# Exploring the causal role of the human gut microbiome in breast cancer risk

**DOI:** 10.1101/2025.02.12.25322118

**Authors:** Grace L. Edmunds, Tim Robinson, James Yarmolinsky, Matthew A Lee, Bryony Hayes, David A Hughes, Lara Gibbs, Jeremy P. Braybrooke, Jeroen Raes, Nicholas J. Timpson, Kaitlin H. Wade

## Abstract

The relationship between the human gut microbiome and breast cancer (BC) risk is uncertain. We used Mendelian randomization (MR) and multivariable linear regression to investigate the causal relationship between the human gut microbiome and BC risk (overall and subtype-specific) and interrogate the role of circulating metabolites as potential mediators. Summary-level data from genome-wide association studies of gut microbial traits (N=3,890), circulating metabolites (N=7,824), overall (N=247,175) and subtype-specific (N=200,898) BC risk, including triple negative BC (TNBC; N=120,493), alongside individual-level data from the Flemish Gut Flora Project (N=2,242). Sensitivity analyses were applied to examine the robustness of causal estimates. Initial two-sample MR analyses suggested that the presence of bacteria within the *Ruminococcus* genus increased overall BC risk, that higher abundances of bacteria within the *Parabacteroides* genus decreased and presence of unclassified bacteria within the *Bacteroidales* order increased TNBC risk, and that several circulating metabolites altered BC risk (e.g., homostachydrine with overall BC and Luminal A BC, and betaine with TNBC). Whilst, in multivariable linear regression analyses, several of these metabolites were also associated with the microbial traits that influenced BC risk, importantly, given directional inconsistency of associations across analyses of microbial traits, metabolites and BC coupled with sensitivity analyses implying violations of MR assumptions, associations were unlikely to reflect causality nor a causal pathway between the gut microbiome, metabolites, and BC risk.

## Supplementary Tables for "Exploring the causal role of the human gut microbiome in breast cancer risk" (part 4 of 26)

### Sheet: S22 (continued)
Supplementary Table S22. Results from the search of the SNP associated with homostachydrine and gene expression in PhenoScanner
rs11950562	rs11950562	chr5:131652529	chr5:132316836	A	C	rs2089855	chr5:131573529	chr5:132237836	A	G	1	0.82002	0.94495	Gene expression	NCIT_C16608	GTEx	25954001	Unspecified	2015	Adipose visceral omentum	-	ENSG00000233006.2	-	-0.2648	0.05691	7.221e-06	-	185	1	-	GTEx-V6p_eQTL_EUR_2016
rs11950562	rs11950562	chr5:131652529	chr5:132316836	A	C	rs111547866	chr5:131564501	chr5:132228808	C	T	1	0.80206	0.9403	Gene expression	NCIT_C16608	GTEx	25954001	Unspecified	2015	Esophagus mucosa	-	ENSG00000233006.2	-	-0.2034	0.0445	7.224e-06	-	358	1	-	GTEx-V7_eQTL_EUR_2017
rs11950562	rs11950562	chr5:131652529	chr5:132316836	A	C	rs6863213	chr5:131575932	chr5:132240239	C	T	1	0.82381	0.94907	Gene expression	NCIT_C16608	GTEx	25954001	Unspecified	2015	Adipose subcutaneous	SLC22A5	ENSG00000197375.8	-	0.3462	0.07559	7.248e-06	+	298	1	-	GTEx-V6p_eQTL_EUR_2016
rs11950562	rs11950562	chr5:131652529	chr5:132316836	A	C	rs10479000	chr5:131607402	chr5:132271709	T	C	1	0.84184	0.94967	Gene expression	NCIT_C16608	GTEx	25954001	Unspecified	2015	Adipose visceral omentum	-	ENSG00000233006.2	-	-0.2595	0.0558	7.26e-06	-	185	1	-	GTEx-V6p_eQTL_EUR_2016
rs11950562	rs11950562	chr5:131652529	chr5:132316836	A	C	rs4705926	chr5:131561758	chr5:132226065	C	T	1	0.84892	0.94209	Gene expression	NCIT_C16608	GTEx	25954001	Unspecified	2015	Pituitary	-	ENSG00000233006.2	-	-0.3518	0.07502	7.312e-06	-	157	1	-	GTEx-V7_eQTL_EUR_2017
rs11950562	rs11950562	chr5:131652529	chr5:132316836	A	C	rs13357280	chr5:131600187	chr5:132264494	A	G	1	0.84548	0.94978	Gene expression	NCIT_C16608	GTEx	25954001	Unspecified	2015	Adipose visceral omentum	-	ENSG00000233006.2	-	-0.2594	0.05582	7.355e-06	-	185	1	-	GTEx-V6p_eQTL_EUR_2016
rs11950562	rs11950562	chr5:131652529	chr5:132316836	A	C	rs56399423	chr5:131672657	chr5:132336964	T	C	1	0.80461	1	Gene expression	NCIT_C16608	GTEx	25954001	Unspecified	2015	Thyroid	SLC22A5	ENSG00000197375.8	-	0.2232	0.04867	7.364e-06	+	278	1	-	GTEx-V6p_eQTL_EUR_2016
rs11950562	rs11950562	chr5:131652529	chr5:132316836	A	C	rs7705189	chr5:131623358	chr5:132287665	A	G	1	0.8303	0.92606	Gene expression	NCIT_C16608	GTEx	25954001	Unspecified	2015	Adipose visceral omentum	-	ENSG00000233006.2	-	-0.2592	0.05576	7.371e-06	-	185	1	-	GTEx-V6p_eQTL_EUR_2016
rs11950562	rs11950562	chr5:131652529	chr5:132316836	A	C	rs7705189	chr5:131623358	chr5:132287665	A	G	1	0.8303	0.92606	Gene expression	NCIT_C16608	GTEx	25954001	Unspecified	2015	Cells EBV-transformed lymphocytes	SLC22A5	ENSG00000197375.8	-	0.5664	0.1192	7.387e-06	+	114	1	-	GTEx-V6p_eQTL_EUR_2016
rs11950562	rs11950562	chr5:131652529	chr5:132316836	A	C	rs4705928	chr5:131578637	chr5:132242944	C	T	1	0.82381	0.94907	Gene expression	NCIT_C16608	eQTLGen	eQTLGen	European	2018	Whole blood	SHROOM1	ENSG00000164403	-	NA	NA	7.39e-06	-	31569	36	-	eQTLGen_eQTL_EUR_2018
rs11950562	rs11950562	chr5:131652529	chr5:132316836	A	C	rs4594848	chr5:131586598	chr5:132250905	C	A	1	0.81646	0.94482	Exon expression	NCIT_C16608	Geuvadis	24037378	European	2013	Lymphoblastoid cell lines	SLC22A5	ENSG00000197375.7	ENSG00000197375.7_131729877_131731306	NA	NA	7.416e-06	NA	462	1	-	Geuvadis_eQTL_EUR_2013
rs11950562	rs11950562	chr5:131652529	chr5:132316836	A	C	rs7735891	chr5:131597005	chr5:132261312	C	T	1	0.84184	0.94967	Gene expression	NCIT_C16608	GTEx	25954001	Unspecified	2015	Pituitary	-	ENSG00000233006.2	-	-0.3522	0.07517	7.428e-06	-	157	1	-	GTEx-V7_eQTL_EUR_2017
rs11950562	rs11950562	chr5:131652529	chr5:132316836	A	C	rs6863213	chr5:131575932	chr5:132240239	C	T	1	0.82381	0.94907	Gene expression	NCIT_C16608	GTEx	25954001	Unspecified	2015	Pituitary	-	ENSG00000233006.2	-	-0.3522	0.07517	7.428e-06	-	157	1	-	GTEx-V7_eQTL_EUR_2017
rs11950562	rs11950562	chr5:131652529	chr5:132316836	A	C	rs11949055	chr5:131576737	chr5:132241044	T	C	1	0.82381	0.94907	Gene expression	NCIT_C16608	GTEx	25954001	Unspecified	2015	Pituitary	-	ENSG00000233006.2	-	-0.3522	0.07517	7.428e-06	-	157	1	-	GTEx-V7_eQTL_EUR_2017
rs11950562	rs11950562	chr5:131652529	chr5:132316836	A	C	rs3844312	chr5:131582356	chr5:132246663	C	T	1	0.82381	0.94907	Gene expression	NCIT_C16608	GTEx	25954001	Unspecified	2015	Pituitary	-	ENSG00000233006.2	-	-0.3522	0.07517	7.428e-06	-	157	1	-	GTEx-V7_eQTL_EUR_2017
rs11950562	rs11950562	chr5:131652529	chr5:132316836	A	C	rs2089855	chr5:131573529	chr5:132237836	A	G	1	0.82002	0.94495	Gene expression	NCIT_C16608	GTEx	25954001	Unspecified	2015	Pituitary	-	ENSG00000233006.2	-	-0.3522	0.07517	7.428e-06	-	157	1	-	GTEx-V7_eQTL_EUR_2017
rs11950562	rs11950562	chr5:131652529	chr5:132316836	A	C	rs4594848	chr5:131586598	chr5:132250905	C	A	1	0.81646	0.94482	Gene expression	NCIT_C16608	GTEx	25954001	Unspecified	2015	Pituitary	-	ENSG00000233006.2	-	-0.3522	0.07517	7.428e-06	-	157	1	-	GTEx-V7_eQTL_EUR_2017
rs11950562	rs11950562	chr5:131652529	chr5:132316836	A	C	rs72795121	chr5:131638324	chr5:132302631	T	A	1	0.97605	1	Gene expression	NCIT_C16608	GTEx	25954001	Unspecified	2015	Artery aorta	SLC22A4	ENSG00000197208.5	-	-0.1968	0.04286	7.447e-06	-	267	1	-	GTEx-V7_eQTL_EUR_2017
rs11950562	rs11950562	chr5:131652529	chr5:132316836	A	C	rs2631367	chr5:131705458	chr5:132369766	G	C	1	0.97998	0.9959	Exon expression	NCIT_C16608	Geuvadis	24037378	European	2013	Lymphoblastoid cell lines	P4HA2	ENSG00000072682.12	ENSG00000072682.12_131544831_131545024	NA	NA	7.45e-06	NA	462	1	-	Geuvadis_eQTL_EUR_2013
rs11950562	rs11950562	chr5:131652529	chr5:132316836	A	C	rs200838	chr5:131710399	chr5:132374707	C	A	1	0.97603	0.9959	Gene expression	NCIT_C16608	Joehanes R	28122634	Mixed	2017	Whole blood	FGFR3	-	2715016	-0.008	0.00178	7.463e-06	-	5257	1	-	Joehanes-R_eQTL_EUR_2017
rs11950562	rs11950562	chr5:131652529	chr5:132316836	A	C	rs1050152	chr5:131676320	chr5:132340627	C	T	1	0.80126	1	Gene expression	NCIT_C16608	GTEx	25954001	Unspecified	2015	Thyroid	SLC22A5	ENSG00000197375.8	-	0.223	0.04867	7.473e-06	+	278	1	-	GTEx-V6p_eQTL_EUR_2016
rs11950562	rs11950562	chr5:131652529	chr5:132316836	A	C	rs4705928	chr5:131578637	chr5:132242944	C	T	1	0.82381	0.94907	Gene expression	NCIT_C16608	GTEx	25954001	Unspecified	2015	Adrenal gland	-	ENSG00000233006.2	-	-0.3849	0.08267	7.492e-06	-	175	1	-	GTEx-V7_eQTL_EUR_2017
rs11950562	rs11950562	chr5:131652529	chr5:132316836	A	C	rs7701414	chr5:131585958	chr5:132250265	A	G	1	0.82002	0.94495	Gene expression	NCIT_C16608	GTEx	25954001	Unspecified	2015	Adrenal gland	-	ENSG00000233006.2	-	-0.3849	0.08267	7.492e-06	-	175	1	-	GTEx-V7_eQTL_EUR_2017
rs11950562	rs11950562	chr5:131652529	chr5:132316836	A	C	rs35388762	chr5:131565961	chr5:132230268	CT	C	1	0.81268	0.94072	Gene expression	NCIT_C16608	GTEx	25954001	Unspecified	2015	Adrenal gland	-	ENSG00000233006.2	-	-0.3849	0.08267	7.492e-06	-	175	1	-	GTEx-V7_eQTL_EUR_2017
rs11950562	rs11950562	chr5:131652529	chr5:132316836	A	C	rs72793283	chr5:131566941	chr5:132231248	G	A	1	0.81268	0.94072	Gene expression	NCIT_C16608	GTEx	25954001	Unspecified	2015	Adrenal gland	-	ENSG00000233006.2	-	-0.3849	0.08267	7.492e-06	-	175	1	-	GTEx-V7_eQTL_EUR_2017
rs11950562	rs11950562	chr5:131652529	chr5:132316836	A	C	rs11955347	chr5:131567924	chr5:132232231	G	A	1	0.81268	0.94072	Gene expression	NCIT_C16608	GTEx	25954001	Unspecified	2015	Adrenal gland	-	ENSG00000233006.2	-	-0.3849	0.08267	7.492e-06	-	175	1	-	GTEx-V7_eQTL_EUR_2017
rs11950562	rs11950562	chr5:131652529	chr5:132316836	A	C	rs10058655	chr5:131570896	chr5:132235203	A	T	1	0.81268	0.94072	Gene expression	NCIT_C16608	GTEx	25954001	Unspecified	2015	Adrenal gland	-	ENSG00000233006.2	-	-0.3849	0.08267	7.492e-06	-	175	1	-	GTEx-V7_eQTL_EUR_2017
rs11950562	rs11950562	chr5:131652529	chr5:132316836	A	C	rs56399423	chr5:131672657	chr5:132336964	T	C	1	0.80461	1	Gene expression	NCIT_C16608	GTEx	25954001	Unspecified	2015	Artery aorta	P4HA2	ENSG00000072682.14	-	-0.279	0.06026	7.497e-06	-	197	1	-	GTEx-V6p_eQTL_EUR_2016
rs11950562	rs11950562	chr5:131652529	chr5:132316836	A	C	rs1050152	chr5:131676320	chr5:132340627	C	T	1	0.80126	1	Gene expression	NCIT_C16608	GTEx	25954001	Unspecified	2015	Artery aorta	P4HA2	ENSG00000072682.14	-	-0.279	0.06026	7.497e-06	-	197	1	-	GTEx-V6p_eQTL_EUR_2016
rs11950562	rs11950562	chr5:131652529	chr5:132316836	A	C	rs10058074	chr5:131686146	chr5:132350453	G	A	1	0.97605	1	Gene expression	NCIT_C16608	GTEx	25954001	Unspecified	2015	Brain frontal cortex BA9	-	ENSG00000233006.2	-	-0.5534	0.1168	7.501e-06	-	118	1	-	GTEx-V7_eQTL_EUR_2017
rs11950562	rs11950562	chr5:131652529	chr5:132316836	A	C	rs2631360	chr5:131707429	chr5:132371737	A	G	1	0.97603	0.9959	Gene expression	NCIT_C16608	Joehanes R	28122634	Mixed	2017	Whole blood	FGFR3	-	2715016	-0.008	0.00178	7.509e-06	-	5257	1	-	Joehanes-R_eQTL_EUR_2017
rs11950562	rs11950562	chr5:131652529	chr5:132316836	A	C	rs72793280	chr5:131562900	chr5:132227207	C	T	1	0.80914	0.94058	Gene expression	NCIT_C16608	GTEx	25954001	Unspecified	2015	Pituitary	-	ENSG00000233006.2	-	-0.3565	0.07612	7.515e-06	-	157	1	-	GTEx-V7_eQTL_EUR_2017
rs11950562	rs11950562	chr5:131652529	chr5:132316836	A	C	rs17622208	chr5:131717050	chr5:132381358	G	A	1	0.99196	0.99597	Gene expression	NCIT_C16608	GTEx	25954001	Unspecified	2015	Brain hippocampus	-	ENSG00000233006.2	-	-0.5262	0.1106	7.542e-06	-	111	1	-	GTEx-V7_eQTL_EUR_2017
rs11950562	rs11950562	chr5:131652529	chr5:132316836	A	C	rs11242109	chr5:131677047	chr5:132341354	G	T	1	0.97998	0.99594	Gene expression	NCIT_C16608	GTEx	25954001	Unspecified	2015	Adipose visceral omentum	-	ENSG00000233006.2	-	-0.2536	0.05462	7.542e-06	-	185	1	-	GTEx-V6p_eQTL_EUR_2016
rs11950562	rs11950562	chr5:131652529	chr5:132316836	A	C	rs72793283	chr5:131566941	chr5:132231248	G	A	1	0.81268	0.94072	Gene expression	NCIT_C16608	GTEx	25954001	Unspecified	2015	Thyroid	PDLIM4	ENSG00000131435.8	-	0.1737	0.03794	7.573e-06	+	278	1	-	GTEx-V6p_eQTL_EUR_2016
rs11950562	rs11950562	chr5:131652529	chr5:132316836	A	C	rs11949055	chr5:131576737	chr5:132241044	T	C	1	0.82381	0.94907	Gene expression	NCIT_C16608	GTEx	25954001	Unspecified	2015	Adipose subcutaneous	SLC22A5	ENSG00000197375.8	-	0.3458	0.07569	7.626e-06	+	298	1	-	GTEx-V6p_eQTL_EUR_2016
rs11950562	rs11950562	chr5:131652529	chr5:132316836	A	C	rs35260072	chr5:131630852	chr5:132295159	A	C	1	0.80461	1	Gene expression	NCIT_C16608	GTEx	25954001	Unspecified	2015	Brain hypothalamus	-	ENSG00000233006.2	-	-0.5427	0.1139	7.647e-06	-	108	1	-	GTEx-V7_eQTL_EUR_2017
rs11950562	rs11950562	chr5:131652529	chr5:132316836	A	C	rs56399423	chr5:131672657	chr5:132336964	T	C	1	0.80461	1	Gene expression	NCIT_C16608	GTEx	25954001	Unspecified	2015	Brain hypothalamus	-	ENSG00000233006.2	-	-0.5427	0.1139	7.647e-06	-	108	1	-	GTEx-V7_eQTL_EUR_2017
rs11950562	rs11950562	chr5:131652529	chr5:132316836	A	C	rs1050152	chr5:131676320	chr5:132340627	C	T	1	0.80126	1	Gene expression	NCIT_C16608	GTEx	25954001	Unspecified	2015	Brain hypothalamus	-	ENSG00000233006.2	-	-0.5427	0.1139	7.647e-06	-	108	1	-	GTEx-V7_eQTL_EUR_2017
rs11950562	rs11950562	chr5:131652529	chr5:132316836	A	C	rs13357280	chr5:131600187	chr5:132264494	A	G	1	0.84548	0.94978	Gene expression	NCIT_C16608	GTEx	25954001	Unspecified	2015	Brain cerebellum	P4HA2	ENSG00000072682.14	-	-0.2739	0.0585	7.683e-06	-	154	1	-	GTEx-V7_eQTL_EUR_2017
rs11950562	rs11950562	chr5:131652529	chr5:132316836	A	C	rs7735891	chr5:131597005	chr5:132261312	C	T	1	0.84184	0.94967	Gene expression	NCIT_C16608	GTEx	25954001	Unspecified	2015	Brain cerebellum	P4HA2	ENSG00000072682.14	-	-0.2739	0.0585	7.683e-06	-	154	1	-	GTEx-V7_eQTL_EUR_2017
rs11950562	rs11950562	chr5:131652529	chr5:132316836	A	C	rs10479000	chr5:131607402	chr5:132271709	T	C	1	0.84184	0.94967	Gene expression	NCIT_C16608	GTEx	25954001	Unspecified	2015	Brain cerebellum	P4HA2	ENSG00000072682.14	-	-0.2739	0.0585	7.683e-06	-	154	1	-	GTEx-V7_eQTL_EUR_2017
rs11950562	rs11950562	chr5:131652529	chr5:132316836	A	C	rs6863213	chr5:131575932	chr5:132240239	C	T	1	0.82381	0.94907	Gene expression	NCIT_C16608	GTEx	25954001	Unspecified	2015	Brain cerebellum	P4HA2	ENSG00000072682.14	-	-0.2739	0.0585	7.683e-06	-	154	1	-	GTEx-V7_eQTL_EUR_2017
rs11950562	rs11950562	chr5:131652529	chr5:132316836	A	C	rs11949055	chr5:131576737	chr5:132241044	T	C	1	0.82381	0.94907	Gene expression	NCIT_C16608	GTEx	25954001	Unspecified	2015	Brain cerebellum	P4HA2	ENSG00000072682.14	-	-0.2739	0.0585	7.683e-06	-	154	1	-	GTEx-V7_eQTL_EUR_2017
rs11950562	rs11950562	chr5:131652529	chr5:132316836	A	C	rs3844312	chr5:131582356	chr5:132246663	C	T	1	0.82381	0.94907	Gene expression	NCIT_C16608	GTEx	25954001	Unspecified	2015	Brain cerebellum	P4HA2	ENSG00000072682.14	-	-0.2739	0.0585	7.683e-06	-	154	1	-	GTEx-V7_eQTL_EUR_2017
rs11950562	rs11950562	chr5:131652529	chr5:132316836	A	C	rs2089855	chr5:131573529	chr5:132237836	A	G	1	0.82002	0.94495	Gene expression	NCIT_C16608	GTEx	25954001	Unspecified	2015	Brain cerebellum	P4HA2	ENSG00000072682.14	-	-0.2739	0.0585	7.683e-06	-	154	1	-	GTEx-V7_eQTL_EUR_2017
rs11950562	rs11950562	chr5:131652529	chr5:132316836	A	C	rs4594848	chr5:131586598	chr5:132250905	C	A	1	0.81646	0.94482	Gene expression	NCIT_C16608	GTEx	25954001	Unspecified	2015	Brain cerebellum	P4HA2	ENSG00000072682.14	-	-0.2739	0.0585	7.683e-06	-	154	1	-	GTEx-V7_eQTL_EUR_2017
rs11950562	rs11950562	chr5:131652529	chr5:132316836	A	C	rs35260072	chr5:131630852	chr5:132295159	A	C	1	0.80461	1	Gene expression	NCIT_C16608	GTEx	25954001	Unspecified	2015	Testis	PDLIM4	ENSG00000131435.8	-	-0.3016	0.0645	7.686e-06	-	157	1	-	GTEx-V6p_eQTL_EUR_2016
rs11950562	rs11950562	chr5:131652529	chr5:132316836	A	C	rs10479000	chr5:131607402	chr5:132271709	T	C	1	0.84184	0.94967	Gene expression	NCIT_C16608	GTEx	25954001	Unspecified	2015	Stomach	SLC22A5	ENSG00000197375.8	-	0.226	0.04854	7.691e-06	+	170	1	-	GTEx-V6p_eQTL_EUR_2016
rs11950562	rs11950562	chr5:131652529	chr5:132316836	A	C	rs10058074	chr5:131686146	chr5:132350453	G	A	1	0.97605	1	Exon expression	NCIT_C16608	Geuvadis	24037378	European	2013	Lymphoblastoid cell lines	P4HA2	ENSG00000072682.12	ENSG00000072682.12_131543401_131543577	NA	NA	7.706e-06	NA	462	1	-	Geuvadis_eQTL_EUR_2013
rs11950562	rs11950562	chr5:131652529	chr5:132316836	A	C	rs11242109	chr5:131677047	chr5:132341354	G	T	1	0.97998	0.99594	Gene expression	NCIT_C16608	eQTLGen	eQTLGen	European	2018	Whole blood	RAPGEF6	ENSG00000158987	-	NA	NA	7.73e-06	+	26493	35	-	eQTLGen_eQTL_EUR_2018
rs11950562	rs11950562	chr5:131652529	chr5:132316836	A	C	rs72793283	chr5:131566941	chr5:132231248	G	A	1	0.81268	0.94072	Gene expression	NCIT_C16608	GTEx	25954001	Unspecified	2015	Brain cortex	-	ENSG00000233006.2	-	-0.702	0.1459	7.737e-06	-	96	1	-	GTEx-V6p_eQTL_EUR_2016
rs11950562	rs11950562	chr5:131652529	chr5:132316836	A	C	rs13357280	chr5:131600187	chr5:132264494	A	G	1	0.84548	0.94978	Gene expression	NCIT_C16608	GTEx	25954001	Unspecified	2015	Cells transformed fibroblasts	P4HA2	ENSG00000072682.14	-	-0.1138	0.02491	7.741e-06	-	300	1	-	GTEx-V7_eQTL_EUR_2017
rs11950562	rs11950562	chr5:131652529	chr5:132316836	A	C	rs7735891	chr5:131597005	chr5:132261312	C	T	1	0.84184	0.94967	Gene expression	NCIT_C16608	GTEx	25954001	Unspecified	2015	Cells transformed fibroblasts	P4HA2	ENSG00000072682.14	-	-0.1138	0.02491	7.741e-06	-	300	1	-	GTEx-V7_eQTL_EUR_2017
rs11950562	rs11950562	chr5:131652529	chr5:132316836	A	C	rs10479000	chr5:131607402	chr5:132271709	T	C	1	0.84184	0.94967	Gene expression	NCIT_C16608	GTEx	25954001	Unspecified	2015	Cells transformed fibroblasts	P4HA2	ENSG00000072682.14	-	-0.1138	0.02491	7.741e-06	-	300	1	-	GTEx-V7_eQTL_EUR_2017
rs11950562	rs11950562	chr5:131652529	chr5:132316836	A	C	rs10058655	chr5:131570896	chr5:132235203	A	T	1	0.81268	0.94072	Gene expression	NCIT_C16608	eQTLGen	eQTLGen	European	2018	Whole blood	SHROOM1	ENSG00000164403	-	NA	NA	7.75e-06	-	31568	36	-	eQTLGen_eQTL_EUR_2018
rs11950562	rs11950562	chr5:131652529	chr5:132316836	A	C	rs2089855	chr5:131573529	chr5:132237836	A	G	1	0.82002	0.94495	Gene expression	NCIT_C16608	Murphy	20833654	European	2010	CD4+ lymphocytes	P4HA2	-	-	NA	NA	7.76e-06	NA	200	1	-	GRASP
rs11950562	rs11950562	chr5:131652529	chr5:132316836	A	C	rs4594848	chr5:131586598	chr5:132250905	C	A	1	0.81646	0.94482	Gene expression	NCIT_C16608	Murphy	20833654	European	2010	CD4+ lymphocytes	P4HA2	-	-	NA	NA	7.76e-06	NA	200	1	-	GRASP
rs11950562	rs11950562	chr5:131652529	chr5:132316836	A	C	rs112688207	chr5:131564636	chr5:132228943	C	T	1	0.80206	0.9403	Gene expression	NCIT_C16608	Joehanes R	28122634	Mixed	2017	Whole blood	FGFR3	-	2715016	-0.0081	0.00181	7.762e-06	-	5257	1	-	Joehanes-R_eQTL_EUR_2017
rs11950562	rs11950562	chr5:131652529	chr5:132316836	A	C	rs4705849	chr5:131559199	chr5:132223506	T	A	1	0.84148	0.93796	Gene expression	NCIT_C16608	GTEx	25954001	Unspecified	2015	Nerve tibial	-	ENSG00000233006.2	-	-0.3376	0.07365	7.766e-06	-	256	1	-	GTEx-V6p_eQTL_EUR_2016
rs11950562	rs11950562	chr5:131652529	chr5:132316836	A	C	rs10075801	chr5:131677642	chr5:132341949	A	G	1	0.98	1	Gene expression	NCIT_C16608	GTEx	25954001	Unspecified	2015	Artery aorta	-	ENSG00000233006.2	-	-0.1984	0.0433	7.77e-06	-	267	1	-	GTEx-V7_eQTL_EUR_2017
rs11950562	rs11950562	chr5:131652529	chr5:132316836	A	C	rs56399423	chr5:131672657	chr5:132336964	T	C	1	0.80461	1	Gene expression	NCIT_C16608	GTEx	25954001	Unspecified	2015	Thyroid	-	ENSG00000224431.1	-	-0.2636	0.05765	7.77e-06	-	278	1	-	GTEx-V6p_eQTL_EUR_2016
rs11950562	rs11950562	chr5:131652529	chr5:132316836	A	C	rs35388762	chr5:131565961	chr5:132230268	CT	C	1	0.81268	0.94072	Gene expression	NCIT_C16608	GTEx	25954001	Unspecified	2015	Thyroid	PDLIM4	ENSG00000131435.8	-	0.1739	0.03804	7.773e-06	+	278	1	-	GTEx-V6p_eQTL_EUR_2016
rs11950562	rs11950562	chr5:131652529	chr5:132316836	A	C	rs56399423	chr5:131672657	chr5:132336964	T	C	1	0.80461	1	Gene expression	NCIT_C16608	eQTLGen	eQTLGen	European	2018	Whole blood	GPER	ENSG00000164850	-	NA	NA	7.78e-06	+	26494	35	-	eQTLGen_eQTL_EUR_2018
rs11950562	rs11950562	chr5:131652529	chr5:132316836	A	C	rs1050152	chr5:131676320	chr5:132340627	C	T	1	0.80126	1	Gene expression	NCIT_C16608	GTEx	25954001	Unspecified	2015	Thyroid	-	ENSG00000224431.1	-	-0.2636	0.05764	7.78e-06	-	278	1	-	GTEx-V6p_eQTL_EUR_2016
rs11950562	rs11950562	chr5:131652529	chr5:132316836	A	C	rs113823725	chr5:131563501	chr5:132227808	C	G	1	0.81268	0.94072	Gene expression	NCIT_C16608	GTEx	25954001	Unspecified	2015	Muscle skeletal	PDLIM4	ENSG00000131435.8	-	0.1211	0.02675	7.795e-06	+	491	1	-	GTEx-V7_eQTL_EUR_2017
rs11950562	rs11950562	chr5:131652529	chr5:132316836	A	C	rs11950562	chr5:131652529	chr5:132316836	A	C	0	1	1	Gene expression	NCIT_C16608	eQTLGen	eQTLGen	European	2018	Whole blood	SLC29A1	ENSG00000112759	-	NA	NA	7.8e-06	+	31355	35	-	eQTLGen_eQTL_EUR_2018
rs11950562	rs11950562	chr5:131652529	chr5:132316836	A	C	rs4705928	chr5:131578637	chr5:132242944	C	T	1	0.82381	0.94907	Gene expression	NCIT_C16608	GTEx	25954001	Unspecified	2015	Brain cerebellum	P4HA2	ENSG00000072682.14	-	-0.2704	0.0578	7.812e-06	-	154	1	-	GTEx-V7_eQTL_EUR_2017
rs11950562	rs11950562	chr5:131652529	chr5:132316836	A	C	rs7701414	chr5:131585958	chr5:132250265	A	G	1	0.82002	0.94495	Gene expression	NCIT_C16608	GTEx	25954001	Unspecified	2015	Brain cerebellum	P4HA2	ENSG00000072682.14	-	-0.2704	0.0578	7.812e-06	-	154	1	-	GTEx-V7_eQTL_EUR_2017
rs11950562	rs11950562	chr5:131652529	chr5:132316836	A	C	rs7735891	chr5:131597005	chr5:132261312	C	T	1	0.84184	0.94967	Gene expression	NCIT_C16608	GTEx	25954001	Unspecified	2015	Adipose visceral omentum	-	ENSG00000233006.2	-	-0.259	0.0559	7.857e-06	-	185	1	-	GTEx-V6p_eQTL_EUR_2016
rs11950562	rs11950562	chr5:131652529	chr5:132316836	A	C	rs3844312	chr5:131582356	chr5:132246663	C	T	1	0.82381	0.94907	Gene expression	NCIT_C16608	GTEx	25954001	Unspecified	2015	Adipose subcutaneous	SLC22A5	ENSG00000197375.8	-	0.3453	0.07568	7.874e-06	+	298	1	-	GTEx-V6p_eQTL_EUR_2016
rs11950562	rs11950562	chr5:131652529	chr5:132316836	A	C	rs10058074	chr5:131686146	chr5:132350453	G	A	1	0.97605	1	Gene expression	NCIT_C16608	GTEx	25954001	Unspecified	2015	Thyroid	PDLIM4	ENSG00000131435.8	-	0.1362	0.03	7.89e-06	+	399	1	-	GTEx-V7_eQTL_EUR_2017
rs11950562	rs11950562	chr5:131652529	chr5:132316836	A	C	rs13357280	chr5:131600187	chr5:132264494	A	G	1	0.84548	0.94978	Gene expression	NCIT_C16608	GTEx	25954001	Unspecified	2015	Stomach	SLC22A5	ENSG00000197375.8	-	0.2258	0.04856	7.954e-06	+	170	1	-	GTEx-V6p_eQTL_EUR_2016
rs11950562	rs11950562	chr5:131652529	chr5:132316836	A	C	rs4705928	chr5:131578637	chr5:132242944	C	T	1	0.82381	0.94907	Gene expression	NCIT_C16608	GTEx	25954001	Unspecified	2015	Muscle skeletal	PDLIM4	ENSG00000131435.8	-	0.1201	0.02656	7.955e-06	+	491	1	-	GTEx-V7_eQTL_EUR_2017
rs11950562	rs11950562	chr5:131652529	chr5:132316836	A	C	rs113823725	chr5:131563501	chr5:132227808	C	G	1	0.81268	0.94072	Exon expression	NCIT_C16608	Geuvadis	24037378	European	2013	Lymphoblastoid cell lines	P4HA2	ENSG00000072682.12	ENSG00000072682.12_131534014_131534073	NA	NA	7.965e-06	NA	462	1	-	Geuvadis_eQTL_EUR_2013
rs11950562	rs11950562	chr5:131652529	chr5:132316836	A	C	rs35260072	chr5:131630852	chr5:132295159	A	C	1	0.80461	1	Exon expression	NCIT_C16608	Geuvadis	24037378	European	2013	Lymphoblastoid cell lines	PDLIM4	ENSG00000131435.8	ENSG00000131435.8_131606996_131607159	NA	NA	7.982e-06	NA	462	1	-	Geuvadis_eQTL_EUR_2013
rs11950562	rs11950562	chr5:131652529	chr5:132316836	A	C	rs11242109	chr5:131677047	chr5:132341354	G	T	1	0.97998	0.99594	Gene expression	NCIT_C16608	GTEx	25954001	Unspecified	2015	Esophagus mucosa	-	ENSG00000233006.2	-	-0.266	0.05804	7.984e-06	-	241	1	-	GTEx-V6p_eQTL_EUR_2016
rs11950562	rs11950562	chr5:131652529	chr5:132316836	A	C	rs7735891	chr5:131597005	chr5:132261312	C	T	1	0.84184	0.94967	Gene expression	NCIT_C16608	GTEx	25954001	Unspecified	2015	Stomach	SLC22A5	ENSG00000197375.8	-	0.2256	0.04856	8.035e-06	+	170	1	-	GTEx-V6p_eQTL_EUR_2016
rs11950562	rs11950562	chr5:131652529	chr5:132316836	A	C	rs2631367	chr5:131705458	chr5:132369766	G	C	1	0.97998	0.9959	Gene expression	NCIT_C16608	BIOSQTL	27918533	European	2017	Whole blood	P4HA2;P4HA2-AS1;AC063976.6	ENSG00000072682;ENSG00000237714;ENSG00000248721	ENSG00000072682;ENSG00000237714;ENSG00000248721	NA	NA	8.037e-06	-	2116	1	-	BIOSQTL_eQTL_EUR_2017
rs11950562	rs11950562	chr5:131652529	chr5:132316836	A	C	rs11242109	chr5:131677047	chr5:132341354	G	T	1	0.97998	0.99594	Exon expression	NCIT_C16608	Geuvadis	24037378	European	2013	Lymphoblastoid cell lines	P4HA2	ENSG00000072682.12	ENSG00000072682.12_131531105_131531173	NA	NA	8.058e-06	NA	462	1	-	Geuvadis_eQTL_EUR_2013
rs11950562	rs11950562	chr5:131652529	chr5:132316836	A	C	rs10075801	chr5:131677642	chr5:132341949	A	G	1	0.98	1	Exon expression	NCIT_C16608	Geuvadis	24037378	European	2013	Lymphoblastoid cell lines	P4HA2	ENSG00000072682.12	ENSG00000072682.12_131539775_131539845	NA	NA	8.065e-06	NA	462	1	-	Geuvadis_eQTL_EUR_2013
rs11950562	rs11950562	chr5:131652529	chr5:132316836	A	C	rs4705849	chr5:131559199	chr5:132223506	T	A	1	0.84148	0.93796	Gene expression	NCIT_C16608	GTEx	25954001	Unspecified	2015	Adipose subcutaneous	SLC22A5	ENSG00000197375.8	-	0.3452	0.07577	8.07e-06	+	298	1	-	GTEx-V6p_eQTL_EUR_2016
rs11950562	rs11950562	chr5:131652529	chr5:132316836	A	C	rs2089855	chr5:131573529	chr5:132237836	A	G	1	0.82002	0.94495	Gene expression	NCIT_C16608	Zeller	20502693	European	2010	Peripheral blood monocytes	PGM1	-	-	NA	NA	8.09e-06	NA	1490	1	-	GRASP
rs11950562	rs11950562	chr5:131652529	chr5:132316836	A	C	rs10060615	chr5:131708877	chr5:132373185	T	C	1	0.97204	0.99592	Gene expression	NCIT_C16608	GTEx	25954001	Unspecified	2015	Brain putamen basal ganglia	-	ENSG00000233006.2	-	-0.6146	0.1297	8.094e-06	-	111	1	-	GTEx-V7_eQTL_EUR_2017
rs11950562	rs11950562	chr5:131652529	chr5:132316836	A	C	rs7705189	chr5:131623358	chr5:132287665	A	G	1	0.8303	0.92606	Exon expression	NCIT_C16608	Geuvadis	24037378	European	2013	Lymphoblastoid cell lines	P4HA2	ENSG00000072682.12	ENSG00000072682.12_131534014_131534073	NA	NA	8.101e-06	NA	462	1	-	Geuvadis_eQTL_EUR_2013
rs11950562	rs11950562	chr5:131652529	chr5:132316836	A	C	rs35260072	chr5:131630852	chr5:132295159	A	C	1	0.80461	1	Gene expression	NCIT_C16608	GTEx	25954001	Unspecified	2015	Brain hippocampus	-	ENSG00000233006.2	-	-0.7267	0.1486	8.113e-06	-	81	1	-	GTEx-V6p_eQTL_EUR_2016
rs11950562	rs11950562	chr5:131652529	chr5:132316836	A	C	rs11242109	chr5:131677047	chr5:132341354	G	T	1	0.97998	0.99594	Gene expression	NCIT_C16608	BIOSQTL	27918533	European	2017	Whole blood	P4HA2;P4HA2-AS1;AC063976.6	ENSG00000072682;ENSG00000237714;ENSG00000248721	ENSG00000072682;ENSG00000237714;ENSG00000248721	NA	NA	8.12e-06	-	2116	1	-	BIOSQTL_eQTL_EUR_2017
rs11950562	rs11950562	chr5:131652529	chr5:132316836	A	C	rs72793283	chr5:131566941	chr5:132231248	G	A	1	0.81268	0.94072	Gene expression	NCIT_C16608	GTEx	25954001	Unspecified	2015	Muscle skeletal	PDLIM4	ENSG00000131435.8	-	0.1201	0.02658	8.139e-06	+	491	1	-	GTEx-V7_eQTL_EUR_2017
rs11950562	rs11950562	chr5:131652529	chr5:132316836	A	C	rs10075801	chr5:131677642	chr5:132341949	A	G	1	0.98	1	Exon expression	NCIT_C16608	Geuvadis	24037378	European	2013	Lymphoblastoid cell lines	P4HA2	ENSG00000072682.12	ENSG00000072682.12_131544831_131545024	NA	NA	8.154e-06	NA	462	1	-	Geuvadis_eQTL_EUR_2013
rs11950562	rs11950562	chr5:131652529	chr5:132316836	A	C	rs111547866	chr5:131564501	chr5:132228808	C	T	1	0.80206	0.9403	Gene expression	NCIT_C16608	Joehanes R	28122634	Mixed	2017	Whole blood	FGFR3	-	2715016	-0.0081	0.00181	8.162e-06	-	5257	1	-	Joehanes-R_eQTL_EUR_2017
rs11950562	rs11950562	chr5:131652529	chr5:132316836	A	C	rs10060615	chr5:131708877	chr5:132373185	T	C	1	0.97204	0.99592	Gene expression	NCIT_C16608	GTEx	25954001	Unspecified	2015	Adipose visceral omentum	SLC22A5	ENSG00000197375.8	-	0.2349	0.05162	8.211e-06	+	313	1	-	GTEx-V7_eQTL_EUR_2017
rs11950562	rs11950562	chr5:131652529	chr5:132316836	A	C	rs10479000	chr5:131607402	chr5:132271709	T	C	1	0.84184	0.94967	Gene expression	NCIT_C16608	eQTLGen	eQTLGen	European	2018	Whole blood	HSPA4	ENSG00000170606	-	NA	NA	8.23e-06	+	31484	35	-	eQTLGen_eQTL_EUR_2018
rs11950562	rs11950562	chr5:131652529	chr5:132316836	A	C	rs4594848	chr5:131586598	chr5:132250905	C	A	1	0.81646	0.94482	Gene expression	NCIT_C16608	GTEx	25954001	Unspecified	2015	Adipose subcutaneous	SLC22A5	ENSG00000197375.8	-	0.3449	0.07578	8.24e-06	+	298	1	-	GTEx-V6p_eQTL_EUR_2016
rs11950562	rs11950562	chr5:131652529	chr5:132316836	A	C	rs13357280	chr5:131600187	chr5:132264494	A	G	1	0.84548	0.94978	Gene expression	NCIT_C16608	eQTLGen	eQTLGen	European	2018	Whole blood	HSPA4	ENSG00000170606	-	NA	NA	8.27e-06	+	31569	36	-	eQTLGen_eQTL_EUR_2018
rs11950562	rs11950562	chr5:131652529	chr5:132316836	A	C	rs72795121	chr5:131638324	chr5:132302631	T	A	1	0.97605	1	Gene expression	NCIT_C16608	GTEx	25954001	Unspecified	2015	Brain frontal cortex BA9	-	ENSG00000233006.2	-	-0.5507	0.1169	8.287e-06	-	118	1	-	GTEx-V7_eQTL_EUR_2017
rs11950562	rs11950562	chr5:131652529	chr5:132316836	A	C	rs2631360	chr5:131707429	chr5:132371737	A	G	1	0.97603	0.9959	Gene expression	NCIT_C16608	GTEx	25954001	Unspecified	2015	Adipose visceral omentum	-	ENSG00000233006.2	-	-0.2512	0.0544	8.348e-06	-	185	1	-	GTEx-V6p_eQTL_EUR_2016
rs11950562	rs11950562	chr5:131652529	chr5:132316836	A	C	rs200838	chr5:131710399	chr5:132374707	C	A	1	0.97603	0.9959	Gene expression	NCIT_C16608	GTEx	25954001	Unspecified	2015	Adipose visceral omentum	-	ENSG00000233006.2	-	-0.2512	0.0544	8.348e-06	-	185	1	-	GTEx-V6p_eQTL_EUR_2016
rs11950562	rs11950562	chr5:131652529	chr5:132316836	A	C	rs72795121	chr5:131638324	chr5:132302631	T	A	1	0.97605	1	Exon expression	NCIT_C16608	Geuvadis	24037378	European	2013	Lymphoblastoid cell lines	P4HA2	ENSG00000072682.12	ENSG00000072682.12_131539441_131539540	NA	NA	8.365e-06	NA	462	1	-	Geuvadis_eQTL_EUR_2013
rs11950562	rs11950562	chr5:131652529	chr5:132316836	A	C	rs13357280	chr5:131600187	chr5:132264494	A	G	1	0.84548	0.94978	Gene expression	NCIT_C16608	GTEx	25954001	Unspecified	2015	Esophagus mucosa	-	ENSG00000233006.2	-	-0.1964	0.04329	8.375e-06	-	358	1	-	GTEx-V7_eQTL_EUR_2017
rs11950562	rs11950562	chr5:131652529	chr5:132316836	A	C	rs10479000	chr5:131607402	chr5:132271709	T	C	1	0.84184	0.94967	Gene expression	NCIT_C16608	GTEx	25954001	Unspecified	2015	Esophagus mucosa	-	ENSG00000233006.2	-	-0.1964	0.04329	8.375e-06	-	358	1	-	GTEx-V7_eQTL_EUR_2017
rs11950562	rs11950562	chr5:131652529	chr5:132316836	A	C	rs56399423	chr5:131672657	chr5:132336964	T	C	1	0.80461	1	Gene expression	NCIT_C16608	Joehanes R	28122634	Mixed	2017	Whole blood	KIF3A	-	2875419	-0.0157	0.00352	8.377e-06	-	5257	1	-	Joehanes-R_eQTL_EUR_2017
rs11950562	rs11950562	chr5:131652529	chr5:132316836	A	C	rs4705938	chr5:131694077	chr5:132358384	T	C	1	0.99596	1	Gene expression	NCIT_C16608	GTEx	25954001	Unspecified	2015	Breast mammary tissue	SLC22A5	ENSG00000197375.8	-	0.2424	0.05249	8.406e-06	+	183	1	-	GTEx-V6p_eQTL_EUR_2016
rs11950562	rs11950562	chr5:131652529	chr5:132316836	A	C	rs10058074	chr5:131686146	chr5:132350453	G	A	1	0.97605	1	Gene expression	NCIT_C16608	eQTLGen	eQTLGen	European	2018	Whole blood	C1orf61	ENSG00000125462	-	NA	NA	8.45e-06	+	31569	36	-	eQTLGen_eQTL_EUR_2018
rs11950562	rs11950562	chr5:131652529	chr5:132316836	A	C	rs113823725	chr5:131563501	chr5:132227808	C	G	1	0.81268	0.94072	Gene expression	NCIT_C16608	GTEx	25954001	Unspecified	2015	Cells transformed fibroblasts	PDLIM4	ENSG00000131435.8	-	0.1467	0.0322	8.45e-06	+	272	1	-	GTEx-V6p_eQTL_EUR_2016
rs11950562	rs11950562	chr5:131652529	chr5:132316836	A	C	rs17622208	chr5:131717050	chr5:132381358	G	A	1	0.99196	0.99597	Gene expression	NCIT_C16608	GTEx	25954001	Unspecified	2015	Breast mammary tissue	SLC22A5	ENSG00000197375.8	-	0.2423	0.05248	8.474e-06	+	183	1	-	GTEx-V6p_eQTL_EUR_2016
rs11950562	rs11950562	chr5:131652529	chr5:132316836	A	C	rs56399423	chr5:131672657	chr5:132336964	T	C	1	0.80461	1	Gene expression	NCIT_C16608	eQTLGen	eQTLGen	European	2018	Whole blood	CLUHP3	ENSG00000131797	-	NA	NA	8.48e-06	-	22768	32	-	eQTLGen_eQTL_EUR_2018
rs11950562	rs11950562	chr5:131652529	chr5:132316836	A	C	rs4705849	chr5:131559199	chr5:132223506	T	A	1	0.84148	0.93796	Gene expression	NCIT_C16608	GTEx	25954001	Unspecified	2015	Thyroid	PDLIM4	ENSG00000131435.8	-	0.1749	0.03843	8.501e-06	+	278	1	-	GTEx-V6p_eQTL_EUR_2016
rs11950562	rs11950562	chr5:131652529	chr5:132316836	A	C	rs35388762	chr5:131565961	chr5:132230268	CT	C	1	0.81268	0.94072	Gene expression	NCIT_C16608	GTEx	25954001	Unspecified	2015	Esophagus mucosa	-	ENSG00000233006.2	-	-0.2739	0.05996	8.509e-06	-	241	1	-	GTEx-V6p_eQTL_EUR_2016
rs11950562	rs11950562	chr5:131652529	chr5:132316836	A	C	rs10060615	chr5:131708877	chr5:132373185	T	C	1	0.97204	0.99592	Gene expression	NCIT_C16608	GTEx	25954001	Unspecified	2015	Skin not sun exposed suprapubic	-	ENSG00000233006.2	-	-0.3728	0.08103	8.532e-06	-	196	1	-	GTEx-V6p_eQTL_EUR_2016
rs11950562	rs11950562	chr5:131652529	chr5:132316836	A	C	rs2089855	chr5:131573529	chr5:132237836	A	G	1	0.82002	0.94495	Gene expression	NCIT_C16608	GTEx	25954001	Unspecified	2015	Cells transformed fibroblasts	PDLIM4	ENSG00000131435.8	-	0.1468	0.03224	8.535e-06	+	272	1	-	GTEx-V6p_eQTL_EUR_2016
rs11950562	rs11950562	chr5:131652529	chr5:132316836	A	C	rs10060615	chr5:131708877	chr5:132373185	T	C	1	0.97204	0.99592	Exon expression	NCIT_C16608	Geuvadis	24037378	European	2013	Lymphoblastoid cell lines	P4HA2	ENSG00000072682.12	ENSG00000072682.12_131527531_131528773	NA	NA	8.54e-06	NA	462	1	-	Geuvadis_eQTL_EUR_2013
rs11950562	rs11950562	chr5:131652529	chr5:132316836	A	C	rs72793280	chr5:131562900	chr5:132227207	C	T	1	0.80914	0.94058	Gene expression	NCIT_C16608	GTEx	25954001	Unspecified	2015	Brain cortex	-	ENSG00000233006.2	-	-0.5981	0.1283	8.545e-06	-	136	1	-	GTEx-V7_eQTL_EUR_2017
rs11950562	rs11950562	chr5:131652529	chr5:132316836	A	C	rs10058074	chr5:131686146	chr5:132350453	G	A	1	0.97605	1	Gene expression	NCIT_C16608	GTEx	25954001	Unspecified	2015	Skin not sun exposed suprapubic	-	ENSG00000233006.2	-	-0.3727	0.08103	8.601e-06	-	196	1	-	GTEx-V6p_eQTL_EUR_2016
rs11950562	rs11950562	chr5:131652529	chr5:132316836	A	C	rs56399423	chr5:131672657	chr5:132336964	T	C	1	0.80461	1	Gene expression	NCIT_C16608	GTEx	25954001	Unspecified	2015	Artery aorta	-	ENSG00000233006.2	-	-0.1877	0.04117	8.635e-06	-	267	1	-	GTEx-V7_eQTL_EUR_2017
rs11950562	rs11950562	chr5:131652529	chr5:132316836	A	C	rs11242109	chr5:131677047	chr5:132341354	G	T	1	0.97998	0.99594	Gene expression	NCIT_C16608	GTEx	25954001	Unspecified	2015	Skin not sun exposed suprapubic	PDLIM4	ENSG00000131435.8	-	0.2465	0.05362	8.708e-06	+	196	1	-	GTEx-V6p_eQTL_EUR_2016
rs11950562	rs11950562	chr5:131652529	chr5:132316836	A	C	rs11955347	chr5:131567924	chr5:132232231	G	A	1	0.81268	0.94072	Gene expression	NCIT_C16608	eQTLGen	eQTLGen	European	2018	Whole blood	SHROOM1	ENSG00000164403	-	NA	NA	8.72e-06	-	31569	36	-	eQTLGen_eQTL_EUR_2018
rs11950562	rs11950562	chr5:131652529	chr5:132316836	A	C	rs4705928	chr5:131578637	chr5:132242944	C	T	1	0.82381	0.94907	Gene expression	NCIT_C16608	GTEx	25954001	Unspecified	2015	Stomach	SLC22A5	ENSG00000197375.8	-	0.1808	0.0396	8.729e-06	+	237	1	-	GTEx-V7_eQTL_EUR_2017
rs11950562	rs11950562	chr5:131652529	chr5:132316836	A	C	rs7701414	chr5:131585958	chr5:132250265	A	G	1	0.82002	0.94495	Gene expression	NCIT_C16608	GTEx	25954001	Unspecified	2015	Stomach	SLC22A5	ENSG00000197375.8	-	0.1808	0.0396	8.729e-06	+	237	1	-	GTEx-V7_eQTL_EUR_2017
rs11950562	rs11950562	chr5:131652529	chr5:132316836	A	C	rs35388762	chr5:131565961	chr5:132230268	CT	C	1	0.81268	0.94072	Gene expression	NCIT_C16608	GTEx	25954001	Unspecified	2015	Stomach	SLC22A5	ENSG00000197375.8	-	0.1808	0.0396	8.729e-06	+	237	1	-	GTEx-V7_eQTL_EUR_2017
rs11950562	rs11950562	chr5:131652529	chr5:132316836	A	C	rs11955347	chr5:131567924	chr5:132232231	G	A	1	0.81268	0.94072	Gene expression	NCIT_C16608	GTEx	25954001	Unspecified	2015	Stomach	SLC22A5	ENSG00000197375.8	-	0.1808	0.0396	8.729e-06	+	237	1	-	GTEx-V7_eQTL_EUR_2017
rs11950562	rs11950562	chr5:131652529	chr5:132316836	A	C	rs10058655	chr5:131570896	chr5:132235203	A	T	1	0.81268	0.94072	Gene expression	NCIT_C16608	GTEx	25954001	Unspecified	2015	Stomach	SLC22A5	ENSG00000197375.8	-	0.1808	0.0396	8.729e-06	+	237	1	-	GTEx-V7_eQTL_EUR_2017
rs11950562	rs11950562	chr5:131652529	chr5:132316836	A	C	rs35260072	chr5:131630852	chr5:132295159	A	C	1	0.80461	1	Gene expression	NCIT_C16608	GTEx	25954001	Unspecified	2015	Artery aorta	SLC22A4	ENSG00000197208.5	-	-0.186	0.04083	8.746e-06	-	267	1	-	GTEx-V7_eQTL_EUR_2017
rs11950562	rs11950562	chr5:131652529	chr5:132316836	A	C	rs1050152	chr5:131676320	chr5:132340627	C	T	1	0.80126	1	Gene expression	NCIT_C16608	GTEx	25954001	Unspecified	2015	Artery aorta	SLC22A4	ENSG00000197208.5	-	-0.186	0.04083	8.746e-06	-	267	1	-	GTEx-V7_eQTL_EUR_2017
rs11950562	rs11950562	chr5:131652529	chr5:132316836	A	C	rs11242109	chr5:131677047	chr5:132341354	G	T	1	0.97998	0.99594	Gene expression	NCIT_C16608	GTEx	25954001	Unspecified	2015	Skin sun exposed lower leg	SLC22A4	ENSG00000197208.5	-	0.1615	0.03579	8.75e-06	+	414	1	-	GTEx-V7_eQTL_EUR_2017
rs11950562	rs11950562	chr5:131652529	chr5:132316836	A	C	rs2631367	chr5:131705458	chr5:132369766	G	C	1	0.97998	0.9959	Gene expression	NCIT_C16608	GTEx	25954001	Unspecified	2015	Brain frontal cortex BA9	-	ENSG00000233006.2	-	-0.5044	0.1074	8.791e-06	-	118	1	-	GTEx-V7_eQTL_EUR_2017
rs11950562	rs11950562	chr5:131652529	chr5:132316836	A	C	rs4705926	chr5:131561758	chr5:132226065	C	T	1	0.84892	0.94209	Gene expression	NCIT_C16608	GTEx	25954001	Unspecified	2015	Adipose subcutaneous	SLC22A5	ENSG00000197375.8	-	0.3413	0.07524	8.823e-06	+	298	1	-	GTEx-V6p_eQTL_EUR_2016
rs11950562	rs11950562	chr5:131652529	chr5:132316836	A	C	rs10479000	chr5:131607402	chr5:132271709	T	C	1	0.84184	0.94967	Gene expression	NCIT_C16608	GTEx	25954001	Unspecified	2015	Adrenal gland	-	ENSG00000233006.2	-	-0.5138	0.1099	8.829e-06	-	126	1	-	GTEx-V6p_eQTL_EUR_2016
rs11950562	rs11950562	chr5:131652529	chr5:132316836	A	C	rs56399423	chr5:131672657	chr5:132336964	T	C	1	0.80461	1	Gene expression	NCIT_C16608	GTEx	25954001	Unspecified	2015	Artery aorta	SLC22A4	ENSG00000197208.5	-	-0.186	0.04085	8.833e-06	-	267	1	-	GTEx-V7_eQTL_EUR_2017
rs11950562	rs11950562	chr5:131652529	chr5:132316836	A	C	rs2631367	chr5:131705458	chr5:132369766	G	C	1	0.97998	0.9959	Gene expression	NCIT_C16608	Joehanes R	28122634	Mixed	2017	Whole blood	FGFR3	-	2715016	-0.008	0.0018	8.87e-06	-	5257	1	-	Joehanes-R_eQTL_EUR_2017
rs11950562	rs11950562	chr5:131652529	chr5:132316836	A	C	rs13357280	chr5:131600187	chr5:132264494	A	G	1	0.84548	0.94978	Gene expression	NCIT_C16608	GTEx	25954001	Unspecified	2015	Skin sun exposed lower leg	SLC22A4	ENSG00000197208.5	-	0.1665	0.03691	8.877e-06	+	414	1	-	GTEx-V7_eQTL_EUR_2017
rs11950562	rs11950562	chr5:131652529	chr5:132316836	A	C	rs10479000	chr5:131607402	chr5:132271709	T	C	1	0.84184	0.94967	Gene expression	NCIT_C16608	GTEx	25954001	Unspecified	2015	Skin sun exposed lower leg	SLC22A4	ENSG00000197208.5	-	0.1665	0.03691	8.877e-06	+	414	1	-	GTEx-V7_eQTL_EUR_2017
rs11950562	rs11950562	chr5:131652529	chr5:132316836	A	C	rs1050152	chr5:131676320	chr5:132340627	C	T	1	0.80126	1	Gene expression	NCIT_C16608	Joehanes R	28122634	Mixed	2017	Whole blood	KIF3A	-	2875419	-0.0157	0.00353	8.878e-06	-	5257	1	-	Joehanes-R_eQTL_EUR_2017
rs11950562	rs11950562	chr5:131652529	chr5:132316836	A	C	rs6863213	chr5:131575932	chr5:132240239	C	T	1	0.82381	0.94907	Gene expression	NCIT_C16608	GTEx	25954001	Unspecified	2015	Cells transformed fibroblasts	PDLIM4	ENSG00000131435.8	-	0.1467	0.03227	8.883e-06	+	272	1	-	GTEx-V6p_eQTL_EUR_2016
rs11950562	rs11950562	chr5:131652529	chr5:132316836	A	C	rs4705926	chr5:131561758	chr5:132226065	C	T	1	0.84892	0.94209	Gene expression	NCIT_C16608	GTEx	25954001	Unspecified	2015	Thyroid	PDLIM4	ENSG00000131435.8	-	0.174	0.03832	8.928e-06	+	278	1	-	GTEx-V6p_eQTL_EUR_2016
rs11950562	rs11950562	chr5:131652529	chr5:132316836	A	C	rs11242109	chr5:131677047	chr5:132341354	G	T	1	0.97998	0.99594	Gene expression	NCIT_C16608	GTEx	25954001	Unspecified	2015	Stomach	-	ENSG00000233006.2	-	-0.3643	0.07886	8.975e-06	-	170	1	-	GTEx-V6p_eQTL_EUR_2016
rs11950562	rs11950562	chr5:131652529	chr5:132316836	A	C	rs72793278	chr5:131561372	chr5:132225679	C	A	1	0.84148	0.93796	Gene expression	NCIT_C16608	GTEx	25954001	Unspecified	2015	Thyroid	PDLIM4	ENSG00000131435.8	-	0.174	0.03832	8.978e-06	+	278	1	-	GTEx-V6p_eQTL_EUR_2016
rs11950562	rs11950562	chr5:131652529	chr5:132316836	A	C	rs11950562	chr5:131652529	chr5:132316836	A	C	0	1	1	Gene expression	NCIT_C16608	GTEx	25954001	Unspecified	2015	Esophagus muscularis	P4HA2	ENSG00000072682.14	-	-0.176	0.03891	9.018e-06	-	335	1	-	GTEx-V7_eQTL_EUR_2017
rs11950562	rs11950562	chr5:131652529	chr5:132316836	A	C	rs72793278	chr5:131561372	chr5:132225679	C	A	1	0.84148	0.93796	Gene expression	NCIT_C16608	GTEx	25954001	Unspecified	2015	Adipose subcutaneous	SLC22A5	ENSG00000197375.8	-	0.3409	0.07525	9.02e-06	+	298	1	-	GTEx-V6p_eQTL_EUR_2016
rs11950562	rs11950562	chr5:131652529	chr5:132316836	A	C	rs112688207	chr5:131564636	chr5:132228943	C	T	1	0.80206	0.9403	Gene expression	NCIT_C16608	GTEx	25954001	Unspecified	2015	Esophagus mucosa	-	ENSG00000233006.2	-	-0.2014	0.04455	9.02e-06	-	358	1	-	GTEx-V7_eQTL_EUR_2017
rs11950562	rs11950562	chr5:131652529	chr5:132316836	A	C	rs10058074	chr5:131686146	chr5:132350453	G	A	1	0.97605	1	Gene expression	NCIT_C16608	GTEx	25954001	Unspecified	2015	Adipose visceral omentum	SLC22A5	ENSG00000197375.8	-	0.233	0.05144	9.022e-06	+	313	1	-	GTEx-V7_eQTL_EUR_2017
rs11950562	rs11950562	chr5:131652529	chr5:132316836	A	C	rs111547866	chr5:131564501	chr5:132228808	C	T	1	0.80206	0.9403	Exon expression	NCIT_C16608	Geuvadis	24037378	European	2013	Lymphoblastoid cell lines	SLC22A5	ENSG00000197375.7	ENSG00000197375.7_131729877_131731306	NA	NA	9.03e-06	NA	462	1	-	Geuvadis_eQTL_EUR_2013
rs11950562	rs11950562	chr5:131652529	chr5:132316836	A	C	rs72793283	chr5:131566941	chr5:132231248	G	A	1	0.81268	0.94072	Gene expression	NCIT_C16608	GTEx	25954001	Unspecified	2015	Stomach	-	ENSG00000233006.2	-	-0.256	0.0562	9.05e-06	-	237	1	-	GTEx-V7_eQTL_EUR_2017
rs11950562	rs11950562	chr5:131652529	chr5:132316836	A	C	rs13357280	chr5:131600187	chr5:132264494	A	G	1	0.84548	0.94978	Gene expression	NCIT_C16608	GTEx	25954001	Unspecified	2015	Adrenal gland	-	ENSG00000233006.2	-	-0.5134	0.11	9.06e-06	-	126	1	-	GTEx-V6p_eQTL_EUR_2016
rs11950562	rs11950562	chr5:131652529	chr5:132316836	A	C	rs35260072	chr5:131630852	chr5:132295159	A	C	1	0.80461	1	Gene expression	NCIT_C16608	GTEx	25954001	Unspecified	2015	Thyroid	-	ENSG00000224431.1	-	-0.2595	0.05719	9.073e-06	-	278	1	-	GTEx-V6p_eQTL_EUR_2016
rs11950562	rs11950562	chr5:131652529	chr5:132316836	A	C	rs10058074	chr5:131686146	chr5:132350453	G	A	1	0.97605	1	Gene expression	NCIT_C16608	eQTLGen	eQTLGen	European	2018	Whole blood	CLC	ENSG00000105205	-	NA	NA	9.11e-06	+	31569	36	-	eQTLGen_eQTL_EUR_2018
rs11950562	rs11950562	chr5:131652529	chr5:132316836	A	C	rs7720230	chr5:131592405	chr5:132256712	T	G	1	0.82381	0.94907	Gene expression	NCIT_C16608	GTEx	25954001	Unspecified	2015	Stomach	SLC22A5	ENSG00000197375.8	-	0.2271	0.04922	9.139e-06	+	170	1	-	GTEx-V6p_eQTL_EUR_2016
rs11950562	rs11950562	chr5:131652529	chr5:132316836	A	C	rs10060615	chr5:131708877	chr5:132373185	T	C	1	0.97204	0.99592	Gene expression	NCIT_C16608	GTEx	25954001	Unspecified	2015	Thyroid	PDLIM4	ENSG00000131435.8	-	0.1355	0.03007	9.149e-06	+	399	1	-	GTEx-V7_eQTL_EUR_2017
rs11950562	rs11950562	chr5:131652529	chr5:132316836	A	C	rs11242109	chr5:131677047	chr5:132341354	G	T	1	0.97998	0.99594	Gene expression	NCIT_C16608	GTEx	25954001	Unspecified	2015	Pancreas	-	ENSG00000233006.2	-	-0.3768	0.08103	9.151e-06	-	149	1	-	GTEx-V6p_eQTL_EUR_2016
rs11950562	rs11950562	chr5:131652529	chr5:132316836	A	C	rs2631367	chr5:131705458	chr5:132369766	G	C	1	0.97998	0.9959	Gene expression	NCIT_C16608	GTEx	25954001	Unspecified	2015	Brain frontal cortex ba9	-	ENSG00000233006.2	-	-0.6685	0.1397	9.168e-06	-	92	1	-	GTEx-V6p_eQTL_EUR_2016
rs11950562	rs11950562	chr5:131652529	chr5:132316836	A	C	rs113823725	chr5:131563501	chr5:132227808	C	G	1	0.81268	0.94072	Gene expression	NCIT_C16608	GTEx	25954001	Unspecified	2015	Adrenal gland	-	ENSG00000233006.2	-	-0.5048	0.1082	9.203e-06	-	126	1	-	GTEx-V6p_eQTL_EUR_2016
rs11950562	rs11950562	chr5:131652529	chr5:132316836	A	C	rs10075801	chr5:131677642	chr5:132341949	A	G	1	0.98	1	Gene expression	NCIT_C16608	GTEx	25954001	Unspecified	2015	Breast mammary tissue	SLC22A5	ENSG00000197375.8	-	0.2522	0.05487	9.213e-06	+	183	1	-	GTEx-V6p_eQTL_EUR_2016
rs11950562	rs11950562	chr5:131652529	chr5:132316836	A	C	rs72795121	chr5:131638324	chr5:132302631	T	A	1	0.97605	1	Gene expression	NCIT_C16608	GTEx	25954001	Unspecified	2015	Esophagus muscularis	-	ENSG00000233006.2	-	-0.3617	0.07923	9.228e-06	-	218	1	-	GTEx-V6p_eQTL_EUR_2016
rs11950562	rs11950562	chr5:131652529	chr5:132316836	A	C	rs4705938	chr5:131694077	chr5:132358384	T	C	1	0.99596	1	Exon expression	NCIT_C16608	Geuvadis	24037378	European	2013	Lymphoblastoid cell lines	P4HA2	ENSG00000072682.12	ENSG00000072682.12_131531105_131531173	NA	NA	9.271e-06	NA	462	1	-	Geuvadis_eQTL_EUR_2013
rs11950562	rs11950562	chr5:131652529	chr5:132316836	A	C	rs2631360	chr5:131707429	chr5:132371737	A	G	1	0.97603	0.9959	Gene expression	NCIT_C16608	GTEx	25954001	Unspecified	2015	Artery aorta	SLC22A4	ENSG00000197208.5	-	-0.1905	0.04193	9.279e-06	-	267	1	-	GTEx-V7_eQTL_EUR_2017
rs11950562	rs11950562	chr5:131652529	chr5:132316836	A	C	rs112838960	chr5:131709032	chr5:132373340	TAATA	T	1	0.97603	0.9959	Gene expression	NCIT_C16608	GTEx	25954001	Unspecified	2015	Artery aorta	SLC22A4	ENSG00000197208.5	-	-0.1905	0.04193	9.279e-06	-	267	1	-	GTEx-V7_eQTL_EUR_2017
rs11950562	rs11950562	chr5:131652529	chr5:132316836	A	C	rs2631360	chr5:131707429	chr5:132371737	A	G	1	0.97603	0.9959	Exon expression	NCIT_C16608	Geuvadis	24037378	European	2013	Lymphoblastoid cell lines	P4HA2	ENSG00000072682.12	ENSG00000072682.12_131539441_131539540	NA	NA	9.28e-06	NA	462	1	-	Geuvadis_eQTL_EUR_2013
rs11950562	rs11950562	chr5:131652529	chr5:132316836	A	C	rs2631367	chr5:131705458	chr5:132369766	G	C	1	0.97998	0.9959	Gene expression	NCIT_C16608	GTEx	25954001	Unspecified	2015	Artery aorta	SLC22A4	ENSG00000197208.5	-	-0.1905	0.04194	9.288e-06	-	267	1	-	GTEx-V7_eQTL_EUR_2017
rs11950562	rs11950562	chr5:131652529	chr5:132316836	A	C	rs200838	chr5:131710399	chr5:132374707	C	A	1	0.97603	0.9959	Gene expression	NCIT_C16608	GTEx	25954001	Unspecified	2015	Artery aorta	SLC22A4	ENSG00000197208.5	-	-0.1904	0.04193	9.301e-06	-	267	1	-	GTEx-V7_eQTL_EUR_2017
rs11950562	rs11950562	chr5:131652529	chr5:132316836	A	C	rs72793280	chr5:131562900	chr5:132227207	C	T	1	0.80914	0.94058	Exon expression	NCIT_C16608	Geuvadis	24037378	European	2013	Lymphoblastoid cell lines	SLC22A5	ENSG00000197375.7	ENSG00000197375.7_131729877_131731306	NA	NA	9.341e-06	NA	462	1	-	Geuvadis_eQTL_EUR_2013
rs11950562	rs11950562	chr5:131652529	chr5:132316836	A	C	rs72793280	chr5:131562900	chr5:132227207	C	T	1	0.80914	0.94058	Gene expression	NCIT_C16608	GTEx	25954001	Unspecified	2015	Esophagus mucosa	-	ENSG00000233006.2	-	-0.1964	0.04354	9.348e-06	-	358	1	-	GTEx-V7_eQTL_EUR_2017
rs11950562	rs11950562	chr5:131652529	chr5:132316836	A	C	rs72793280	chr5:131562900	chr5:132227207	C	T	1	0.80914	0.94058	Gene expression	NCIT_C16608	GTEx	25954001	Unspecified	2015	Adrenal gland	-	ENSG00000233006.2	-	-0.3841	0.08345	9.373e-06	-	175	1	-	GTEx-V7_eQTL_EUR_2017
rs11950562	rs11950562	chr5:131652529	chr5:132316836	A	C	rs35260072	chr5:131630852	chr5:132295159	A	C	1	0.80461	1	Gene expression	NCIT_C16608	GTEx	25954001	Unspecified	2015	Prostate	-	ENSG00000233006.2	-	-0.2535	0.05455	9.413e-06	-	132	1	-	GTEx-V7_eQTL_EUR_2017
rs11950562	rs11950562	chr5:131652529	chr5:132316836	A	C	rs56399423	chr5:131672657	chr5:132336964	T	C	1	0.80461	1	Gene expression	NCIT_C16608	GTEx	25954001	Unspecified	2015	Prostate	-	ENSG00000233006.2	-	-0.2535	0.05455	9.413e-06	-	132	1	-	GTEx-V7_eQTL_EUR_2017
rs11950562	rs11950562	chr5:131652529	chr5:132316836	A	C	rs1050152	chr5:131676320	chr5:132340627	C	T	1	0.80126	1	Gene expression	NCIT_C16608	GTEx	25954001	Unspecified	2015	Prostate	-	ENSG00000233006.2	-	-0.2535	0.05455	9.413e-06	-	132	1	-	GTEx-V7_eQTL_EUR_2017
rs11950562	rs11950562	chr5:131652529	chr5:132316836	A	C	rs11955347	chr5:131567924	chr5:132232231	G	A	1	0.81268	0.94072	Gene expression	NCIT_C16608	GTEx	25954001	Unspecified	2015	Muscle skeletal	PDLIM4	ENSG00000131435.8	-	0.119	0.02652	9.417e-06	+	491	1	-	GTEx-V7_eQTL_EUR_2017
rs11950562	rs11950562	chr5:131652529	chr5:132316836	A	C	rs10058655	chr5:131570896	chr5:132235203	A	T	1	0.81268	0.94072	Gene expression	NCIT_C16608	GTEx	25954001	Unspecified	2015	Muscle skeletal	PDLIM4	ENSG00000131435.8	-	0.119	0.02652	9.417e-06	+	491	1	-	GTEx-V7_eQTL_EUR_2017
rs11950562	rs11950562	chr5:131652529	chr5:132316836	A	C	rs4705926	chr5:131561758	chr5:132226065	C	T	1	0.84892	0.94209	Gene expression	NCIT_C16608	GTEx	25954001	Unspecified	2015	Cells transformed fibroblasts	PDLIM4	ENSG00000131435.8	-	0.107	0.02365	9.441e-06	+	300	1	-	GTEx-V7_eQTL_EUR_2017
rs11950562	rs11950562	chr5:131652529	chr5:132316836	A	C	rs4705849	chr5:131559199	chr5:132223506	T	A	1	0.84148	0.93796	Gene expression	NCIT_C16608	GTEx	25954001	Unspecified	2015	Cells transformed fibroblasts	PDLIM4	ENSG00000131435.8	-	0.107	0.02365	9.441e-06	+	300	1	-	GTEx-V7_eQTL_EUR_2017
rs11950562	rs11950562	chr5:131652529	chr5:132316836	A	C	rs72793278	chr5:131561372	chr5:132225679	C	A	1	0.84148	0.93796	Gene expression	NCIT_C16608	GTEx	25954001	Unspecified	2015	Cells transformed fibroblasts	PDLIM4	ENSG00000131435.8	-	0.107	0.02365	9.441e-06	+	300	1	-	GTEx-V7_eQTL_EUR_2017
rs11950562	rs11950562	chr5:131652529	chr5:132316836	A	C	rs113823725	chr5:131563501	chr5:132227808	C	G	1	0.81268	0.94072	Gene expression	NCIT_C16608	GTEx	25954001	Unspecified	2015	Colon sigmoid	ACSL6	ENSG00000164398.8	-	0.3863	0.08453	9.456e-06	+	203	1	-	GTEx-V7_eQTL_EUR_2017
rs11950562	rs11950562	chr5:131652529	chr5:132316836	A	C	rs7735891	chr5:131597005	chr5:132261312	C	T	1	0.84184	0.94967	Gene expression	NCIT_C16608	eQTLGen	eQTLGen	European	2018	Whole blood	HSPA4	ENSG00000170606	-	NA	NA	9.46e-06	+	31567	36	-	eQTLGen_eQTL_EUR_2018
rs11950562	rs11950562	chr5:131652529	chr5:132316836	A	C	rs2631360	chr5:131707429	chr5:132371737	A	G	1	0.97603	0.9959	Gene expression	NCIT_C16608	GTEx	25954001	Unspecified	2015	Thyroid	PDLIM4	ENSG00000131435.8	-	0.1676	0.03701	9.472e-06	+	278	1	-	GTEx-V6p_eQTL_EUR_2016
rs11950562	rs11950562	chr5:131652529	chr5:132316836	A	C	rs200838	chr5:131710399	chr5:132374707	C	A	1	0.97603	0.9959	Gene expression	NCIT_C16608	GTEx	25954001	Unspecified	2015	Thyroid	PDLIM4	ENSG00000131435.8	-	0.1676	0.03701	9.472e-06	+	278	1	-	GTEx-V6p_eQTL_EUR_2016
rs11950562	rs11950562	chr5:131652529	chr5:132316836	A	C	rs4705928	chr5:131578637	chr5:132242944	C	T	1	0.82381	0.94907	Exon expression	NCIT_C16608	Geuvadis	24037378	European	2013	Lymphoblastoid cell lines	SLC22A5	ENSG00000197375.7	ENSG00000197375.7_131729877_131731306	NA	NA	9.497e-06	NA	462	1	-	Geuvadis_eQTL_EUR_2013
rs11950562	rs11950562	chr5:131652529	chr5:132316836	A	C	rs11242109	chr5:131677047	chr5:132341354	G	T	1	0.97998	0.99594	Gene expression	NCIT_C16608	GTEx	25954001	Unspecified	2015	Brain anterior cingulate cortex BA24	-	ENSG00000233006.2	-	-0.5236	0.1113	9.518e-06	-	109	1	-	GTEx-V7_eQTL_EUR_2017
rs11950562	rs11950562	chr5:131652529	chr5:132316836	A	C	rs2631367	chr5:131705458	chr5:132369766	G	C	1	0.97998	0.9959	Gene expression	NCIT_C16608	GTEx	25954001	Unspecified	2015	Adipose subcutaneous	SLC22A5	ENSG00000197375.8	-	0.3224	0.07135	9.524e-06	+	298	1	-	GTEx-V6p_eQTL_EUR_2016
rs11950562	rs11950562	chr5:131652529	chr5:132316836	A	C	rs35260072	chr5:131630852	chr5:132295159	A	C	1	0.80461	1	Gene expression	NCIT_C16608	GTEx	25954001	Unspecified	2015	Nerve tibial	SLC22A5	ENSG00000197375.8	-	0.2726	0.06009	9.526e-06	+	256	1	-	GTEx-V6p_eQTL_EUR_2016
rs11950562	rs11950562	chr5:131652529	chr5:132316836	A	C	rs35388762	chr5:131565961	chr5:132230268	CT	C	1	0.81268	0.94072	Gene expression	NCIT_C16608	GTEx	25954001	Unspecified	2015	Muscle skeletal	PDLIM4	ENSG00000131435.8	-	0.1194	0.02665	9.53e-06	+	491	1	-	GTEx-V7_eQTL_EUR_2017
rs11950562	rs11950562	chr5:131652529	chr5:132316836	A	C	rs4705928	chr5:131578637	chr5:132242944	C	T	1	0.82381	0.94907	Gene expression	NCIT_C16608	GTEx	25954001	Unspecified	2015	Colon sigmoid	ACSL6	ENSG00000164398.8	-	0.3864	0.08459	9.567e-06	+	203	1	-	GTEx-V7_eQTL_EUR_2017
rs11950562	rs11950562	chr5:131652529	chr5:132316836	A	C	rs7701414	chr5:131585958	chr5:132250265	A	G	1	0.82002	0.94495	Gene expression	NCIT_C16608	GTEx	25954001	Unspecified	2015	Colon sigmoid	ACSL6	ENSG00000164398.8	-	0.3864	0.08459	9.567e-06	+	203	1	-	GTEx-V7_eQTL_EUR_2017
rs11950562	rs11950562	chr5:131652529	chr5:132316836	A	C	rs35388762	chr5:131565961	chr5:132230268	CT	C	1	0.81268	0.94072	Gene expression	NCIT_C16608	GTEx	25954001	Unspecified	2015	Colon sigmoid	ACSL6	ENSG00000164398.8	-	0.3864	0.08459	9.567e-06	+	203	1	-	GTEx-V7_eQTL_EUR_2017
rs11950562	rs11950562	chr5:131652529	chr5:132316836	A	C	rs72793283	chr5:131566941	chr5:132231248	G	A	1	0.81268	0.94072	Gene expression	NCIT_C16608	GTEx	25954001	Unspecified	2015	Colon sigmoid	ACSL6	ENSG00000164398.8	-	0.3864	0.08459	9.567e-06	+	203	1	-	GTEx-V7_eQTL_EUR_2017
rs11950562	rs11950562	chr5:131652529	chr5:132316836	A	C	rs11955347	chr5:131567924	chr5:132232231	G	A	1	0.81268	0.94072	Gene expression	NCIT_C16608	GTEx	25954001	Unspecified	2015	Colon sigmoid	ACSL6	ENSG00000164398.8	-	0.3864	0.08459	9.567e-06	+	203	1	-	GTEx-V7_eQTL_EUR_2017
rs11950562	rs11950562	chr5:131652529	chr5:132316836	A	C	rs10058655	chr5:131570896	chr5:132235203	A	T	1	0.81268	0.94072	Gene expression	NCIT_C16608	GTEx	25954001	Unspecified	2015	Colon sigmoid	ACSL6	ENSG00000164398.8	-	0.3864	0.08459	9.567e-06	+	203	1	-	GTEx-V7_eQTL_EUR_2017
rs11950562	rs11950562	chr5:131652529	chr5:132316836	A	C	rs35388762	chr5:131565961	chr5:132230268	CT	C	1	0.81268	0.94072	Gene expression	NCIT_C16608	GTEx	25954001	Unspecified	2015	Cells transformed fibroblasts	PDLIM4	ENSG00000131435.8	-	0.1452	0.03207	9.58e-06	+	272	1	-	GTEx-V6p_eQTL_EUR_2016
rs11950562	rs11950562	chr5:131652529	chr5:132316836	A	C	rs200838	chr5:131710399	chr5:132374707	C	A	1	0.97603	0.9959	Exon expression	NCIT_C16608	Geuvadis	24037378	European	2013	Lymphoblastoid cell lines	P4HA2	ENSG00000072682.12	ENSG00000072682.12_131539441_131539540	NA	NA	9.643e-06	NA	462	1	-	Geuvadis_eQTL_EUR_2013
rs11950562	rs11950562	chr5:131652529	chr5:132316836	A	C	rs10060615	chr5:131708877	chr5:132373185	T	C	1	0.97204	0.99592	Exon expression	NCIT_C16608	Geuvadis	24037378	European	2013	Lymphoblastoid cell lines	P4HA2	ENSG00000072682.12	ENSG00000072682.12_131531105_131531173	NA	NA	9.681e-06	NA	462	1	-	Geuvadis_eQTL_EUR_2013
rs11950562	rs11950562	chr5:131652529	chr5:132316836	A	C	rs11949055	chr5:131576737	chr5:132241044	T	C	1	0.82381	0.94907	Gene expression	NCIT_C16608	GTEx	25954001	Unspecified	2015	Cells transformed fibroblasts	PDLIM4	ENSG00000131435.8	-	0.146	0.03227	9.685e-06	+	272	1	-	GTEx-V6p_eQTL_EUR_2016
rs11950562	rs11950562	chr5:131652529	chr5:132316836	A	C	rs10075801	chr5:131677642	chr5:132341949	A	G	1	0.98	1	Gene expression	NCIT_C16608	GTEx	25954001	Unspecified	2015	Skin not sun exposed suprapubic	-	ENSG00000233006.2	-	-0.3689	0.08071	9.706e-06	-	196	1	-	GTEx-V6p_eQTL_EUR_2016
rs11950562	rs11950562	chr5:131652529	chr5:132316836	A	C	rs72793283	chr5:131566941	chr5:132231248	G	A	1	0.81268	0.94072	Exon expression	NCIT_C16608	Geuvadis	24037378	European	2013	Lymphoblastoid cell lines	SLC22A5	ENSG00000197375.7	ENSG00000197375.7_131729877_131731306	NA	NA	9.725e-06	NA	462	1	-	Geuvadis_eQTL_EUR_2013
rs11950562	rs11950562	chr5:131652529	chr5:132316836	A	C	rs35260072	chr5:131630852	chr5:132295159	A	C	1	0.80461	1	Gene expression	NCIT_C16608	GTEx	25954001	Unspecified	2015	Artery aorta	-	ENSG00000233006.2	-	-0.1865	0.04118	9.805e-06	-	267	1	-	GTEx-V7_eQTL_EUR_2017
rs11950562	rs11950562	chr5:131652529	chr5:132316836	A	C	rs1050152	chr5:131676320	chr5:132340627	C	T	1	0.80126	1	Gene expression	NCIT_C16608	GTEx	25954001	Unspecified	2015	Artery aorta	-	ENSG00000233006.2	-	-0.1865	0.04118	9.805e-06	-	267	1	-	GTEx-V7_eQTL_EUR_2017
rs11950562	rs11950562	chr5:131652529	chr5:132316836	A	C	rs56399423	chr5:131672657	chr5:132336964	T	C	1	0.80461	1	Gene expression	NCIT_C16608	eQTLGen	eQTLGen	European	2018	Whole blood	STAT2	ENSG00000170581	-	NA	NA	9.82e-06	-	31569	36	-	eQTLGen_eQTL_EUR_2018
rs11950562	rs11950562	chr5:131652529	chr5:132316836	A	C	rs7705189	chr5:131623358	chr5:132287665	A	G	1	0.8303	0.92606	Gene expression	NCIT_C16608	GTEx	25954001	Unspecified	2015	Adrenal gland	-	ENSG00000233006.2	-	-0.3882	0.08458	9.859e-06	-	175	1	-	GTEx-V7_eQTL_EUR_2017
rs11950562	rs11950562	chr5:131652529	chr5:132316836	A	C	rs10058655	chr5:131570896	chr5:132235203	A	T	1	0.81268	0.94072	Gene expression	NCIT_C16608	GTEx	25954001	Unspecified	2015	Adipose visceral omentum	-	ENSG00000233006.2	-	-0.2592	0.05663	9.876e-06	-	185	1	-	GTEx-V6p_eQTL_EUR_2016
rs11950562	rs11950562	chr5:131652529	chr5:132316836	A	C	rs4705938	chr5:131694077	chr5:132358384	T	C	1	0.99596	1	Gene expression	NCIT_C16608	BIOSQTL	27918533	European	2017	Whole blood	P4HA2;P4HA2-AS1;AC063976.6	ENSG00000072682;ENSG00000237714;ENSG00000248721	ENSG00000072682;ENSG00000237714;ENSG00000248721	NA	NA	9.879e-06	-	2116	1	-	BIOSQTL_eQTL_EUR_2017
rs11950562	rs11950562	chr5:131652529	chr5:132316836	A	C	rs11955347	chr5:131567924	chr5:132232231	G	A	1	0.81268	0.94072	Gene expression	NCIT_C16608	GTEx	25954001	Unspecified	2015	Lung	-	ENSG00000233006.2	-	-0.2413	0.05372	9.883e-06	-	383	1	-	GTEx-V7_eQTL_EUR_2017
rs11950562	rs11950562	chr5:131652529	chr5:132316836	A	C	rs10058655	chr5:131570896	chr5:132235203	A	T	1	0.81268	0.94072	Gene expression	NCIT_C16608	GTEx	25954001	Unspecified	2015	Lung	-	ENSG00000233006.2	-	-0.2413	0.05372	9.883e-06	-	383	1	-	GTEx-V7_eQTL_EUR_2017
rs11950562	rs11950562	chr5:131652529	chr5:132316836	A	C	rs111547866	chr5:131564501	chr5:132228808	C	T	1	0.80206	0.9403	Gene expression	NCIT_C16608	GTEx	25954001	Unspecified	2015	Colon sigmoid	ACSL6	ENSG00000164398.8	-	0.3854	0.08452	9.887e-06	+	203	1	-	GTEx-V7_eQTL_EUR_2017
rs11950562	rs11950562	chr5:131652529	chr5:132316836	A	C	rs4705938	chr5:131694077	chr5:132358384	T	C	1	0.99596	1	Gene expression	NCIT_C16608	GTEx	25954001	Unspecified	2015	Brain frontal cortex ba9	-	ENSG00000233006.2	-	-0.6955	0.146	9.894e-06	-	92	1	-	GTEx-V6p_eQTL_EUR_2016
rs11950562	rs11950562	chr5:131652529	chr5:132316836	A	C	rs4705926	chr5:131561758	chr5:132226065	C	T	1	0.84892	0.94209	Gene expression	NCIT_C16608	GTEx	25954001	Unspecified	2015	Lung	-	ENSG00000233006.2	-	-0.2448	0.0545	9.925e-06	-	383	1	-	GTEx-V7_eQTL_EUR_2017
rs11950562	rs11950562	chr5:131652529	chr5:132316836	A	C	rs4705849	chr5:131559199	chr5:132223506	T	A	1	0.84148	0.93796	Gene expression	NCIT_C16608	GTEx	25954001	Unspecified	2015	Lung	-	ENSG00000233006.2	-	-0.2448	0.0545	9.925e-06	-	383	1	-	GTEx-V7_eQTL_EUR_2017
rs11950562	rs11950562	chr5:131652529	chr5:132316836	A	C	rs72793278	chr5:131561372	chr5:132225679	C	A	1	0.84148	0.93796	Gene expression	NCIT_C16608	GTEx	25954001	Unspecified	2015	Lung	-	ENSG00000233006.2	-	-0.2448	0.0545	9.925e-06	-	383	1	-	GTEx-V7_eQTL_EUR_2017
rs11950562	rs11950562	chr5:131652529	chr5:132316836	A	C	rs4594848	chr5:131586598	chr5:132250905	C	A	1	0.81646	0.94482	Gene expression	NCIT_C16608	GTEx	25954001	Unspecified	2015	Cells transformed fibroblasts	PDLIM4	ENSG00000131435.8	-	0.1459	0.03228	9.934e-06	+	272	1	-	GTEx-V6p_eQTL_EUR_2016
rs11950562	rs11950562	chr5:131652529	chr5:132316836	A	C	rs10075801	chr5:131677642	chr5:132341949	A	G	1	0.98	1	Gene expression	NCIT_C16608	GTEx	25954001	Unspecified	2015	Adipose visceral omentum	-	ENSG00000233006.2	-	-0.2585	0.05649	9.938e-06	-	185	1	-	GTEx-V6p_eQTL_EUR_2016
rs11950562	rs11950562	chr5:131652529	chr5:132316836	A	C	rs113823725	chr5:131563501	chr5:132227808	C	G	1	0.81268	0.94072	Gene expression	NCIT_C16608	GTEx	25954001	Unspecified	2015	Stomach	SLC22A5	ENSG00000197375.8	-	0.1829	0.04034	9.977e-06	+	237	1	-	GTEx-V7_eQTL_EUR_2017
rs11950562	rs11950562	chr5:131652529	chr5:132316836	A	C	rs11955347	chr5:131567924	chr5:132232231	G	A	1	0.81268	0.94072	Gene expression	NCIT_C16608	GTEx	25954001	Unspecified	2015	Brain cortex	-	ENSG00000233006.2	-	-0.6937	0.1462	9.986e-06	-	96	1	-	GTEx-V6p_eQTL_EUR_2016
rs11950562	rs11950562	chr5:131652529	chr5:132316836	A	C	rs11955347	chr5:131567924	chr5:132232231	G	A	1	0.81268	0.94072	Exon expression	NCIT_C16608	Geuvadis	24037378	European	2013	Lymphoblastoid cell lines	P4HA2	ENSG00000072682.12	ENSG00000072682.12_131534014_131534073	NA	NA	1.003e-05	NA	462	1	-	Geuvadis_eQTL_EUR_2013
rs11950562	rs11950562	chr5:131652529	chr5:132316836	A	C	rs7705189	chr5:131623358	chr5:132287665	A	G	1	0.8303	0.92606	Gene expression	NCIT_C16608	GTEx	25954001	Unspecified	2015	Brain hippocampus	-	ENSG00000233006.2	-	-0.7384	0.1528	1.004e-05	-	81	1	-	GTEx-V6p_eQTL_EUR_2016
rs11950562	rs11950562	chr5:131652529	chr5:132316836	A	C	rs17622208	chr5:131717050	chr5:132381358	G	A	1	0.99196	0.99597	Gene expression	NCIT_C16608	GTEx	25954001	Unspecified	2015	Brain frontal cortex ba9	-	ENSG00000233006.2	-	-0.6947	0.1459	1.006e-05	-	92	1	-	GTEx-V6p_eQTL_EUR_2016
rs11950562	rs11950562	chr5:131652529	chr5:132316836	A	C	rs11950562	chr5:131652529	chr5:132316836	A	C	0	1	1	Gene expression	NCIT_C16608	GTEx	25954001	Unspecified	2015	Brain nucleus accumbens basal ganglia	-	ENSG00000233006.2	-	-0.5839	0.1228	1.009e-05	-	93	1	-	GTEx-V6p_eQTL_EUR_2016
rs11950562	rs11950562	chr5:131652529	chr5:132316836	A	C	rs72793278	chr5:131561372	chr5:132225679	C	A	1	0.84148	0.93796	Gene expression	NCIT_C16608	eQTLGen	eQTLGen	European	2018	Whole blood	SHROOM1	ENSG00000164403	-	NA	NA	1.01e-05	-	31566	36	-	eQTLGen_eQTL_EUR_2018
rs11950562	rs11950562	chr5:131652529	chr5:132316836	A	C	rs7701414	chr5:131585958	chr5:132250265	A	G	1	0.82002	0.94495	Gene expression	NCIT_C16608	GTEx	25954001	Unspecified	2015	Cells transformed fibroblasts	PDLIM4	ENSG00000131435.8	-	0.1055	0.02341	1.011e-05	+	300	1	-	GTEx-V7_eQTL_EUR_2017
rs11950562	rs11950562	chr5:131652529	chr5:132316836	A	C	rs113823725	chr5:131563501	chr5:132227808	C	G	1	0.81268	0.94072	Gene expression	NCIT_C16608	Joehanes R	28122634	Mixed	2017	Whole blood	FGFR3	-	2715016	-0.008	0.00181	1.013e-05	-	5257	1	-	Joehanes-R_eQTL_EUR_2017
rs11950562	rs11950562	chr5:131652529	chr5:132316836	A	C	rs10058074	chr5:131686146	chr5:132350453	G	A	1	0.97605	1	Gene expression	NCIT_C16608	GTEx	25954001	Unspecified	2015	Breast mammary tissue	SLC22A5	ENSG00000197375.8	-	0.2474	0.05408	1.014e-05	+	183	1	-	GTEx-V6p_eQTL_EUR_2016
rs11950562	rs11950562	chr5:131652529	chr5:132316836	A	C	rs10060615	chr5:131708877	chr5:132373185	T	C	1	0.97204	0.99592	Gene expression	NCIT_C16608	GTEx	25954001	Unspecified	2015	Breast mammary tissue	SLC22A5	ENSG00000197375.8	-	0.2474	0.05408	1.014e-05	+	183	1	-	GTEx-V6p_eQTL_EUR_2016
rs11950562	rs11950562	chr5:131652529	chr5:132316836	A	C	rs4705849	chr5:131559199	chr5:132223506	T	A	1	0.84148	0.93796	Gene expression	NCIT_C16608	GTEx	25954001	Unspecified	2015	Ovary	P4HA2	ENSG00000072682.14	-	-0.422	0.08804	1.016e-05	-	85	1	-	GTEx-V6p_eQTL_EUR_2016
rs11950562	rs11950562	chr5:131652529	chr5:132316836	A	C	rs56399423	chr5:131672657	chr5:132336964	T	C	1	0.80461	1	Gene expression	NCIT_C16608	GTEx	25954001	Unspecified	2015	Adipose visceral omentum	-	ENSG00000233006.2	-	-0.2616	0.05722	1.017e-05	-	185	1	-	GTEx-V6p_eQTL_EUR_2016
rs11950562	rs11950562	chr5:131652529	chr5:132316836	A	C	rs1050152	chr5:131676320	chr5:132340627	C	T	1	0.80126	1	Gene expression	NCIT_C16608	GTEx	25954001	Unspecified	2015	Adipose visceral omentum	-	ENSG00000233006.2	-	-0.2616	0.05722	1.017e-05	-	185	1	-	GTEx-V6p_eQTL_EUR_2016
rs11950562	rs11950562	chr5:131652529	chr5:132316836	A	C	rs2631367	chr5:131705458	chr5:132369766	G	C	1	0.97998	0.9959	Exon expression	NCIT_C16608	Geuvadis	24037378	European	2013	Lymphoblastoid cell lines	P4HA2	ENSG00000072682.12	ENSG00000072682.12_131543401_131543577	NA	NA	1.018e-05	NA	462	1	-	Geuvadis_eQTL_EUR_2013
rs11950562	rs11950562	chr5:131652529	chr5:132316836	A	C	rs13357280	chr5:131600187	chr5:132264494	A	G	1	0.84548	0.94978	Gene expression	NCIT_C16608	GTEx	25954001	Unspecified	2015	Adrenal gland	-	ENSG00000233006.2	-	-0.3811	0.08317	1.018e-05	-	175	1	-	GTEx-V7_eQTL_EUR_2017
rs11950562	rs11950562	chr5:131652529	chr5:132316836	A	C	rs7735891	chr5:131597005	chr5:132261312	C	T	1	0.84184	0.94967	Gene expression	NCIT_C16608	GTEx	25954001	Unspecified	2015	Adrenal gland	-	ENSG00000233006.2	-	-0.3811	0.08317	1.018e-05	-	175	1	-	GTEx-V7_eQTL_EUR_2017
rs11950562	rs11950562	chr5:131652529	chr5:132316836	A	C	rs10479000	chr5:131607402	chr5:132271709	T	C	1	0.84184	0.94967	Gene expression	NCIT_C16608	GTEx	25954001	Unspecified	2015	Adrenal gland	-	ENSG00000233006.2	-	-0.3811	0.08317	1.018e-05	-	175	1	-	GTEx-V7_eQTL_EUR_2017
rs11950562	rs11950562	chr5:131652529	chr5:132316836	A	C	rs7701414	chr5:131585958	chr5:132250265	A	G	1	0.82002	0.94495	Gene expression	NCIT_C16608	GTEx	25954001	Unspecified	2015	Adipose visceral omentum	-	ENSG00000233006.2	-	-0.2588	0.05662	1.019e-05	-	185	1	-	GTEx-V6p_eQTL_EUR_2016
rs11950562	rs11950562	chr5:131652529	chr5:132316836	A	C	rs113823725	chr5:131563501	chr5:132227808	C	G	1	0.81268	0.94072	Gene expression	NCIT_C16608	GTEx	25954001	Unspecified	2015	Brain putamen basal ganglia	-	ENSG00000233006.2	-	-0.6071	0.1297	1.019e-05	-	111	1	-	GTEx-V7_eQTL_EUR_2017
rs11950562	rs11950562	chr5:131652529	chr5:132316836	A	C	rs4705938	chr5:131694077	chr5:132358384	T	C	1	0.99596	1	Gene expression	NCIT_C16608	eQTLGen	eQTLGen	European	2018	Whole blood	RAPGEF6	ENSG00000158987	-	NA	NA	1.02e-05	+	26494	35	-	eQTLGen_eQTL_EUR_2018
rs11950562	rs11950562	chr5:131652529	chr5:132316836	A	C	rs4705926	chr5:131561758	chr5:132226065	C	T	1	0.84892	0.94209	Gene expression	NCIT_C16608	eQTLGen	eQTLGen	European	2018	Whole blood	SHROOM1	ENSG00000164403	-	NA	NA	1.02e-05	-	31566	36	-	eQTLGen_eQTL_EUR_2018
rs11950562	rs11950562	chr5:131652529	chr5:132316836	A	C	rs4705928	chr5:131578637	chr5:132242944	C	T	1	0.82381	0.94907	Gene expression	NCIT_C16608	GTEx	25954001	Unspecified	2015	Adipose visceral omentum	-	ENSG00000233006.2	-	-0.2588	0.05662	1.02e-05	-	185	1	-	GTEx-V6p_eQTL_EUR_2016
rs11950562	rs11950562	chr5:131652529	chr5:132316836	A	C	rs112537099	chr5:131591725	chr5:132256032	C	G	1	0.82381	0.94907	Gene expression	NCIT_C16608	GTEx	25954001	Unspecified	2015	Adipose subcutaneous	-	ENSG00000233006.2	-	-0.2922	0.0649	1.02e-05	-	298	1	-	GTEx-V6p_eQTL_EUR_2016
rs11950562	rs11950562	chr5:131652529	chr5:132316836	A	C	rs4594848	chr5:131586598	chr5:132250905	C	A	1	0.81646	0.94482	Gene expression	NCIT_C16608	GTEx	25954001	Unspecified	2015	Stomach	SLC22A5	ENSG00000197375.8	-	0.2256	0.04918	1.026e-05	+	170	1	-	GTEx-V6p_eQTL_EUR_2016
rs11950562	rs11950562	chr5:131652529	chr5:132316836	A	C	rs2631360	chr5:131707429	chr5:132371737	A	G	1	0.97603	0.9959	Exon expression	NCIT_C16608	Geuvadis	24037378	European	2013	Lymphoblastoid cell lines	P4HA2	ENSG00000072682.12	ENSG00000072682.12_131531105_131531173	NA	NA	1.027e-05	NA	462	1	-	Geuvadis_eQTL_EUR_2013
rs11950562	rs11950562	chr5:131652529	chr5:132316836	A	C	rs3844312	chr5:131582356	chr5:132246663	C	T	1	0.82381	0.94907	Gene expression	NCIT_C16608	GTEx	25954001	Unspecified	2015	Cells transformed fibroblasts	PDLIM4	ENSG00000131435.8	-	0.1454	0.03224	1.03e-05	+	272	1	-	GTEx-V6p_eQTL_EUR_2016
rs11950562	rs11950562	chr5:131652529	chr5:132316836	A	C	rs11949055	chr5:131576737	chr5:132241044	T	C	1	0.82381	0.94907	Exon expression	NCIT_C16608	Geuvadis	24037378	European	2013	Lymphoblastoid cell lines	SLC22A5	ENSG00000197375.7	ENSG00000197375.7_131729877_131731306	NA	NA	1.033e-05	NA	462	1	-	Geuvadis_eQTL_EUR_2013
rs11950562	rs11950562	chr5:131652529	chr5:132316836	A	C	rs11955347	chr5:131567924	chr5:132232231	G	A	1	0.81268	0.94072	Gene expression	NCIT_C16608	GTEx	25954001	Unspecified	2015	Adipose visceral omentum	-	ENSG00000233006.2	-	-0.2579	0.05647	1.034e-05	-	185	1	-	GTEx-V6p_eQTL_EUR_2016
rs11950562	rs11950562	chr5:131652529	chr5:132316836	A	C	rs10058074	chr5:131686146	chr5:132350453	G	A	1	0.97605	1	Gene expression	NCIT_C16608	GTEx	25954001	Unspecified	2015	Esophagus muscularis	P4HA2	ENSG00000072682.14	-	-0.1792	0.03991	1.036e-05	-	335	1	-	GTEx-V7_eQTL_EUR_2017
rs11950562	rs11950562	chr5:131652529	chr5:132316836	A	C	rs10060615	chr5:131708877	chr5:132373185	T	C	1	0.97204	0.99592	Gene expression	NCIT_C16608	GTEx	25954001	Unspecified	2015	Esophagus muscularis	P4HA2	ENSG00000072682.14	-	-0.1792	0.03991	1.036e-05	-	335	1	-	GTEx-V7_eQTL_EUR_2017
rs11950562	rs11950562	chr5:131652529	chr5:132316836	A	C	rs11955347	chr5:131567924	chr5:132232231	G	A	1	0.81268	0.94072	Gene expression	NCIT_C16608	GTEx	25954001	Unspecified	2015	Esophagus mucosa	-	ENSG00000233006.2	-	-0.1919	0.04277	1.041e-05	-	358	1	-	GTEx-V7_eQTL_EUR_2017
rs11950562	rs11950562	chr5:131652529	chr5:132316836	A	C	rs10058655	chr5:131570896	chr5:132235203	A	T	1	0.81268	0.94072	Gene expression	NCIT_C16608	GTEx	25954001	Unspecified	2015	Esophagus mucosa	-	ENSG00000233006.2	-	-0.1919	0.04277	1.041e-05	-	358	1	-	GTEx-V7_eQTL_EUR_2017
rs11950562	rs11950562	chr5:131652529	chr5:132316836	A	C	rs10479000	chr5:131607402	chr5:132271709	T	C	1	0.84184	0.94967	Gene expression	NCIT_C16608	GTEx	25954001	Unspecified	2015	Artery aorta	-	ENSG00000233006.2	-	-0.2318	0.05092	1.042e-05	-	197	1	-	GTEx-V6p_eQTL_EUR_2016
rs11950562	rs11950562	chr5:131652529	chr5:132316836	A	C	rs13357280	chr5:131600187	chr5:132264494	A	G	1	0.84548	0.94978	Gene expression	NCIT_C16608	GTEx	25954001	Unspecified	2015	Artery aorta	-	ENSG00000233006.2	-	-0.2319	0.05093	1.043e-05	-	197	1	-	GTEx-V6p_eQTL_EUR_2016
rs11950562	rs11950562	chr5:131652529	chr5:132316836	A	C	rs35260072	chr5:131630852	chr5:132295159	A	C	1	0.80461	1	Gene expression	NCIT_C16608	GTEx	25954001	Unspecified	2015	Adipose subcutaneous	SLC22A5	ENSG00000197375.8	-	0.3335	0.07416	1.043e-05	+	298	1	-	GTEx-V6p_eQTL_EUR_2016
rs11950562	rs11950562	chr5:131652529	chr5:132316836	A	C	rs3844312	chr5:131582356	chr5:132246663	C	T	1	0.82381	0.94907	Exon expression	NCIT_C16608	Geuvadis	24037378	European	2013	Lymphoblastoid cell lines	SLC22A5	ENSG00000197375.7	ENSG00000197375.7_131729877_131731306	NA	NA	1.045e-05	NA	462	1	-	Geuvadis_eQTL_EUR_2013
rs11950562	rs11950562	chr5:131652529	chr5:132316836	A	C	rs2631360	chr5:131707429	chr5:132371737	A	G	1	0.97603	0.9959	Exon expression	NCIT_C16608	Geuvadis	24037378	European	2013	Lymphoblastoid cell lines	P4HA2	ENSG00000072682.12	ENSG00000072682.12_131552890_131553041	NA	NA	1.05e-05	NA	462	1	-	Geuvadis_eQTL_EUR_2013
rs11950562	rs11950562	chr5:131652529	chr5:132316836	A	C	rs112537099	chr5:131591725	chr5:132256032	C	G	1	0.82381	0.94907	Gene expression	NCIT_C16608	GTEx	25954001	Unspecified	2015	Esophagus mucosa	-	ENSG00000233006.2	-	-0.1949	0.04346	1.051e-05	-	358	1	-	GTEx-V7_eQTL_EUR_2017
rs11950562	rs11950562	chr5:131652529	chr5:132316836	A	C	rs56399423	chr5:131672657	chr5:132336964	T	C	1	0.80461	1	Gene expression	NCIT_C16608	GTEx	25954001	Unspecified	2015	Brain hippocampus	-	ENSG00000233006.2	-	-0.7424	0.1541	1.051e-05	-	81	1	-	GTEx-V6p_eQTL_EUR_2016
rs11950562	rs11950562	chr5:131652529	chr5:132316836	A	C	rs1050152	chr5:131676320	chr5:132340627	C	T	1	0.80126	1	Gene expression	NCIT_C16608	GTEx	25954001	Unspecified	2015	Brain hippocampus	-	ENSG00000233006.2	-	-0.7424	0.1541	1.051e-05	-	81	1	-	GTEx-V6p_eQTL_EUR_2016
rs11950562	rs11950562	chr5:131652529	chr5:132316836	A	C	rs200838	chr5:131710399	chr5:132374707	C	A	1	0.97603	0.9959	Exon expression	NCIT_C16608	Geuvadis	24037378	European	2013	Lymphoblastoid cell lines	P4HA2	ENSG00000072682.12	ENSG00000072682.12_131552890_131553041	NA	NA	1.052e-05	NA	462	1	-	Geuvadis_eQTL_EUR_2013
rs11950562	rs11950562	chr5:131652529	chr5:132316836	A	C	rs11950562	chr5:131652529	chr5:132316836	A	C	0	1	1	Gene expression	NCIT_C16608	BIOSQTL	27918533	European	2017	Whole blood	P4HA2;P4HA2-AS1;AC063976.6	ENSG00000072682;ENSG00000237714;ENSG00000248721	ENSG00000072682;ENSG00000237714;ENSG00000248721	NA	NA	1.055e-05	-	2116	1	-	BIOSQTL_eQTL_EUR_2017
rs11950562	rs11950562	chr5:131652529	chr5:132316836	A	C	rs112688207	chr5:131564636	chr5:132228943	C	T	1	0.80206	0.9403	Exon expression	NCIT_C16608	Geuvadis	24037378	European	2013	Lymphoblastoid cell lines	SLC22A5	ENSG00000197375.7	ENSG00000197375.7_131729877_131731306	NA	NA	1.055e-05	NA	462	1	-	Geuvadis_eQTL_EUR_2013
rs11950562	rs11950562	chr5:131652529	chr5:132316836	A	C	rs10060615	chr5:131708877	chr5:132373185	T	C	1	0.97204	0.99592	Exon expression	NCIT_C16608	Geuvadis	24037378	European	2013	Lymphoblastoid cell lines	P4HA2	ENSG00000072682.12	ENSG00000072682.12_131539441_131539540	NA	NA	1.057e-05	NA	462	1	-	Geuvadis_eQTL_EUR_2013
rs11950562	rs11950562	chr5:131652529	chr5:132316836	A	C	rs11950562	chr5:131652529	chr5:132316836	A	C	0	1	1	Gene expression	NCIT_C16608	eQTLGen	eQTLGen	European	2018	Whole blood	LAPTM4B	ENSG00000104341	-	NA	NA	1.06e-05	-	31529	35	-	eQTLGen_eQTL_EUR_2018
rs11950562	rs11950562	chr5:131652529	chr5:132316836	A	C	rs6863213	chr5:131575932	chr5:132240239	C	T	1	0.82381	0.94907	Gene expression	NCIT_C16608	GTEx	25954001	Unspecified	2015	Stomach	SLC22A5	ENSG00000197375.8	-	0.225	0.04914	1.06e-05	+	170	1	-	GTEx-V6p_eQTL_EUR_2016
rs11950562	rs11950562	chr5:131652529	chr5:132316836	A	C	rs11949055	chr5:131576737	chr5:132241044	T	C	1	0.82381	0.94907	Gene expression	NCIT_C16608	GTEx	25954001	Unspecified	2015	Stomach	SLC22A5	ENSG00000197375.8	-	0.225	0.04914	1.06e-05	+	170	1	-	GTEx-V6p_eQTL_EUR_2016
rs11950562	rs11950562	chr5:131652529	chr5:132316836	A	C	rs3844312	chr5:131582356	chr5:132246663	C	T	1	0.82381	0.94907	Gene expression	NCIT_C16608	GTEx	25954001	Unspecified	2015	Stomach	SLC22A5	ENSG00000197375.8	-	0.225	0.04914	1.06e-05	+	170	1	-	GTEx-V6p_eQTL_EUR_2016
rs11950562	rs11950562	chr5:131652529	chr5:132316836	A	C	rs2089855	chr5:131573529	chr5:132237836	A	G	1	0.82002	0.94495	Gene expression	NCIT_C16608	GTEx	25954001	Unspecified	2015	Stomach	SLC22A5	ENSG00000197375.8	-	0.225	0.04914	1.06e-05	+	170	1	-	GTEx-V6p_eQTL_EUR_2016
rs11950562	rs11950562	chr5:131652529	chr5:132316836	A	C	rs200838	chr5:131710399	chr5:132374707	C	A	1	0.97603	0.9959	Exon expression	NCIT_C16608	Geuvadis	24037378	European	2013	Lymphoblastoid cell lines	P4HA2	ENSG00000072682.12	ENSG00000072682.12_131531105_131531173	NA	NA	1.066e-05	NA	462	1	-	Geuvadis_eQTL_EUR_2013
rs11950562	rs11950562	chr5:131652529	chr5:132316836	A	C	rs11950562	chr5:131652529	chr5:132316836	A	C	0	1	1	Gene expression	NCIT_C16608	GTEx	25954001	Unspecified	2015	Brain putamen basal ganglia	-	ENSG00000233006.2	-	-0.5739	0.1229	1.068e-05	-	111	1	-	GTEx-V7_eQTL_EUR_2017
rs11950562	rs11950562	chr5:131652529	chr5:132316836	A	C	rs72793278	chr5:131561372	chr5:132225679	C	A	1	0.84148	0.93796	Gene expression	NCIT_C16608	GTEx	25954001	Unspecified	2015	Ovary	P4HA2	ENSG00000072682.14	-	-0.42	0.08789	1.071e-05	-	85	1	-	GTEx-V6p_eQTL_EUR_2016
rs11950562	rs11950562	chr5:131652529	chr5:132316836	A	C	rs4705926	chr5:131561758	chr5:132226065	C	T	1	0.84892	0.94209	Gene expression	NCIT_C16608	GTEx	25954001	Unspecified	2015	Ovary	P4HA2	ENSG00000072682.14	-	-0.4199	0.08787	1.072e-05	-	85	1	-	GTEx-V6p_eQTL_EUR_2016
rs11950562	rs11950562	chr5:131652529	chr5:132316836	A	C	rs112537099	chr5:131591725	chr5:132256032	C	G	1	0.82381	0.94907	Gene expression	NCIT_C16608	GTEx	25954001	Unspecified	2015	Ovary	P4HA2	ENSG00000072682.14	-	-0.3458	0.0746	1.08e-05	-	122	1	-	GTEx-V7_eQTL_EUR_2017
rs11950562	rs11950562	chr5:131652529	chr5:132316836	A	C	rs112537099	chr5:131591725	chr5:132256032	C	G	1	0.82381	0.94907	Gene expression	NCIT_C16608	GTEx	25954001	Unspecified	2015	Cells transformed fibroblasts	P4HA2	ENSG00000072682.14	-	-0.1132	0.0252	1.081e-05	-	300	1	-	GTEx-V7_eQTL_EUR_2017
rs11950562	rs11950562	chr5:131652529	chr5:132316836	A	C	rs11242109	chr5:131677047	chr5:132341354	G	T	1	0.97998	0.99594	Gene expression	NCIT_C16608	GTEx	25954001	Unspecified	2015	Adipose subcutaneous	PDLIM4	ENSG00000131435.8	-	0.1137	0.02542	1.084e-05	+	385	1	-	GTEx-V7_eQTL_EUR_2017
rs11950562	rs11950562	chr5:131652529	chr5:132316836	A	C	rs72793280	chr5:131562900	chr5:132227207	C	T	1	0.80914	0.94058	Gene expression	NCIT_C16608	GTEx	25954001	Unspecified	2015	Spleen	SLC22A5	ENSG00000197375.8	-	0.7343	0.1543	1.084e-05	+	89	1	-	GTEx-V6p_eQTL_EUR_2016
rs11950562	rs11950562	chr5:131652529	chr5:132316836	A	C	rs4594848	chr5:131586598	chr5:132250905	C	A	1	0.81646	0.94482	Gene expression	NCIT_C16608	MuTHER	22941192	European	2012	Lymphoblastoid cell lines	RAD50	-	ILMN_1755023	0.07951	0.01807	1.085e-05	+	777	1	-	MuTHER_eQTL_EUR_2012
rs11950562	rs11950562	chr5:131652529	chr5:132316836	A	C	rs4594848	chr5:131586598	chr5:132250905	C	A	1	0.81646	0.94482	Gene expression	NCIT_C16608	GTEx	25954001	Unspecified	2015	Adrenal gland	-	ENSG00000233006.2	-	-0.5194	0.1123	1.086e-05	-	126	1	-	GTEx-V6p_eQTL_EUR_2016
rs11950562	rs11950562	chr5:131652529	chr5:132316836	A	C	rs6863213	chr5:131575932	chr5:132240239	C	T	1	0.82381	0.94907	Exon expression	NCIT_C16608	Geuvadis	24037378	European	2013	Lymphoblastoid cell lines	SLC22A5	ENSG00000197375.7	ENSG00000197375.7_131729877_131731306	NA	NA	1.087e-05	NA	462	1	-	Geuvadis_eQTL_EUR_2013
rs11950562	rs11950562	chr5:131652529	chr5:132316836	A	C	rs35260072	chr5:131630852	chr5:132295159	A	C	1	0.80461	1	Gene expression	NCIT_C16608	Joehanes R	28122634	Mixed	2017	Whole blood	KIF3A	-	2875419	-0.0158	0.00359	1.088e-05	-	5257	1	-	Joehanes-R_eQTL_EUR_2017
rs11950562	rs11950562	chr5:131652529	chr5:132316836	A	C	rs2631360	chr5:131707429	chr5:132371737	A	G	1	0.97603	0.9959	Gene expression	NCIT_C16608	eQTLGen	eQTLGen	European	2018	Whole blood	RAPGEF6	ENSG00000158987	-	NA	NA	1.09e-05	+	26492	35	-	eQTLGen_eQTL_EUR_2018
rs11950562	rs11950562	chr5:131652529	chr5:132316836	A	C	rs6863213	chr5:131575932	chr5:132240239	C	T	1	0.82381	0.94907	Gene expression	NCIT_C16608	GTEx	25954001	Unspecified	2015	Adrenal gland	-	ENSG00000233006.2	-	-0.5191	0.1123	1.09e-05	-	126	1	-	GTEx-V6p_eQTL_EUR_2016
rs11950562	rs11950562	chr5:131652529	chr5:132316836	A	C	rs11949055	chr5:131576737	chr5:132241044	T	C	1	0.82381	0.94907	Gene expression	NCIT_C16608	GTEx	25954001	Unspecified	2015	Adrenal gland	-	ENSG00000233006.2	-	-0.5191	0.1123	1.09e-05	-	126	1	-	GTEx-V6p_eQTL_EUR_2016
rs11950562	rs11950562	chr5:131652529	chr5:132316836	A	C	rs3844312	chr5:131582356	chr5:132246663	C	T	1	0.82381	0.94907	Gene expression	NCIT_C16608	GTEx	25954001	Unspecified	2015	Adrenal gland	-	ENSG00000233006.2	-	-0.5191	0.1123	1.09e-05	-	126	1	-	GTEx-V6p_eQTL_EUR_2016
rs11950562	rs11950562	chr5:131652529	chr5:132316836	A	C	rs7720230	chr5:131592405	chr5:132256712	T	G	1	0.82381	0.94907	Gene expression	NCIT_C16608	GTEx	25954001	Unspecified	2015	Adrenal gland	-	ENSG00000233006.2	-	-0.5191	0.1123	1.09e-05	-	126	1	-	GTEx-V6p_eQTL_EUR_2016
rs11950562	rs11950562	chr5:131652529	chr5:132316836	A	C	rs2089855	chr5:131573529	chr5:132237836	A	G	1	0.82002	0.94495	Gene expression	NCIT_C16608	GTEx	25954001	Unspecified	2015	Adrenal gland	-	ENSG00000233006.2	-	-0.5191	0.1123	1.09e-05	-	126	1	-	GTEx-V6p_eQTL_EUR_2016
rs11950562	rs11950562	chr5:131652529	chr5:132316836	A	C	rs72793283	chr5:131566941	chr5:132231248	G	A	1	0.81268	0.94072	Gene expression	NCIT_C16608	eQTLGen	eQTLGen	European	2018	Whole blood	SHROOM1	ENSG00000164403	-	NA	NA	1.09e-05	-	31564	36	-	eQTLGen_eQTL_EUR_2018
rs11950562	rs11950562	chr5:131652529	chr5:132316836	A	C	rs17622208	chr5:131717050	chr5:132381358	G	A	1	0.99196	0.99597	Gene expression	NCIT_C16608	MuTHER	22941192	European	2012	Lymphoblastoid cell lines	RAD50	-	ILMN_1755023	0.07904	0.01797	1.093e-05	+	777	1	-	MuTHER_eQTL_EUR_2012
rs11950562	rs11950562	chr5:131652529	chr5:132316836	A	C	rs7735891	chr5:131597005	chr5:132261312	C	T	1	0.84184	0.94967	Gene expression	NCIT_C16608	GTEx	25954001	Unspecified	2015	Artery aorta	-	ENSG00000233006.2	-	-0.2315	0.05097	1.093e-05	-	197	1	-	GTEx-V6p_eQTL_EUR_2016
rs11950562	rs11950562	chr5:131652529	chr5:132316836	A	C	rs10075801	chr5:131677642	chr5:132341949	A	G	1	0.98	1	Gene expression	NCIT_C16608	GTEx	25954001	Unspecified	2015	Colon sigmoid	ACSL6	ENSG00000164398.8	-	0.5059	0.1093	1.094e-05	+	124	1	-	GTEx-V6p_eQTL_EUR_2016
rs11950562	rs11950562	chr5:131652529	chr5:132316836	A	C	rs11950562	chr5:131652529	chr5:132316836	A	C	0	1	1	Gene expression	NCIT_C16608	GTEx	25954001	Unspecified	2015	Small intestine terminal ileum	SLC22A5	ENSG00000197375.8	-	0.2059	0.04445	1.095e-05	+	122	1	-	GTEx-V7_eQTL_EUR_2017
rs11950562	rs11950562	chr5:131652529	chr5:132316836	A	C	rs113823725	chr5:131563501	chr5:132227808	C	G	1	0.81268	0.94072	Gene expression	NCIT_C16608	GTEx	25954001	Unspecified	2015	Ovary	P4HA2	ENSG00000072682.14	-	-0.42	0.088	1.096e-05	-	85	1	-	GTEx-V6p_eQTL_EUR_2016
rs11950562	rs11950562	chr5:131652529	chr5:132316836	A	C	rs11950562	chr5:131652529	chr5:132316836	A	C	0	1	1	Gene expression	NCIT_C16608	GTEx	25954001	Unspecified	2015	Stomach	-	ENSG00000233006.2	-	-0.3656	0.07997	1.097e-05	-	170	1	-	GTEx-V6p_eQTL_EUR_2016
rs11950562	rs11950562	chr5:131652529	chr5:132316836	A	C	rs17622208	chr5:131717050	chr5:132381358	G	A	1	0.99196	0.99597	Exon expression	NCIT_C16608	Geuvadis	24037378	European	2013	Lymphoblastoid cell lines	P4HA2	ENSG00000072682.12	ENSG00000072682.12_131527531_131528773	NA	NA	1.098e-05	NA	462	1	-	Geuvadis_eQTL_EUR_2013
rs11950562	rs11950562	chr5:131652529	chr5:132316836	A	C	rs112537099	chr5:131591725	chr5:132256032	C	G	1	0.82381	0.94907	Gene expression	NCIT_C16608	GTEx	25954001	Unspecified	2015	Pancreas	P4HA2	ENSG00000072682.14	-	-0.3862	0.08388	1.099e-05	-	149	1	-	GTEx-V6p_eQTL_EUR_2016
rs11950562	rs11950562	chr5:131652529	chr5:132316836	A	C	rs10060615	chr5:131708877	chr5:132373185	T	C	1	0.97204	0.99592	Gene expression	NCIT_C16608	eQTLGen	eQTLGen	European	2018	Whole blood	RAPGEF6	ENSG00000158987	-	NA	NA	1.1e-05	+	26494	35	-	eQTLGen_eQTL_EUR_2018
rs11950562	rs11950562	chr5:131652529	chr5:132316836	A	C	rs113823725	chr5:131563501	chr5:132227808	C	G	1	0.81268	0.94072	Gene expression	NCIT_C16608	GTEx	25954001	Unspecified	2015	Thyroid	PDLIM4	ENSG00000131435.8	-	0.1737	0.03867	1.102e-05	+	278	1	-	GTEx-V6p_eQTL_EUR_2016
rs11950562	rs11950562	chr5:131652529	chr5:132316836	A	C	rs2631360	chr5:131707429	chr5:132371737	A	G	1	0.97603	0.9959	Gene expression	NCIT_C16608	GTEx	25954001	Unspecified	2015	Skin not sun exposed suprapubic	PDLIM4	ENSG00000131435.8	-	0.242	0.0533	1.106e-05	+	196	1	-	GTEx-V6p_eQTL_EUR_2016
rs11950562	rs11950562	chr5:131652529	chr5:132316836	A	C	rs200838	chr5:131710399	chr5:132374707	C	A	1	0.97603	0.9959	Gene expression	NCIT_C16608	GTEx	25954001	Unspecified	2015	Skin not sun exposed suprapubic	PDLIM4	ENSG00000131435.8	-	0.242	0.0533	1.106e-05	+	196	1	-	GTEx-V6p_eQTL_EUR_2016
rs11950562	rs11950562	chr5:131652529	chr5:132316836	A	C	rs200838	chr5:131710399	chr5:132374707	C	A	1	0.97603	0.9959	Gene expression	NCIT_C16608	eQTLGen	eQTLGen	European	2018	Whole blood	RAPGEF6	ENSG00000158987	-	NA	NA	1.11e-05	+	26492	35	-	eQTLGen_eQTL_EUR_2018
rs11950562	rs11950562	chr5:131652529	chr5:132316836	A	C	rs2631360	chr5:131707429	chr5:132371737	A	G	1	0.97603	0.9959	Gene expression	NCIT_C16608	GTEx	25954001	Unspecified	2015	Artery aorta	-	ENSG00000233006.2	-	-0.2252	0.04964	1.112e-05	-	197	1	-	GTEx-V6p_eQTL_EUR_2016
rs11950562	rs11950562	chr5:131652529	chr5:132316836	A	C	rs200838	chr5:131710399	chr5:132374707	C	A	1	0.97603	0.9959	Gene expression	NCIT_C16608	GTEx	25954001	Unspecified	2015	Artery aorta	-	ENSG00000233006.2	-	-0.2252	0.04964	1.112e-05	-	197	1	-	GTEx-V6p_eQTL_EUR_2016
rs11950562	rs11950562	chr5:131652529	chr5:132316836	A	C	rs7720230	chr5:131592405	chr5:132256712	T	G	1	0.82381	0.94907	Exon expression	NCIT_C16608	Geuvadis	24037378	European	2013	Lymphoblastoid cell lines	SLC22A5	ENSG00000197375.7	ENSG00000197375.7_131729877_131731306	NA	NA	1.112e-05	NA	462	1	-	Geuvadis_eQTL_EUR_2013
rs11950562	rs11950562	chr5:131652529	chr5:132316836	A	C	rs72795121	chr5:131638324	chr5:132302631	T	A	1	0.97605	1	Gene expression	NCIT_C16608	GTEx	25954001	Unspecified	2015	Skin not sun exposed suprapubic	-	ENSG00000233006.2	-	-0.3649	0.08041	1.114e-05	-	196	1	-	GTEx-V6p_eQTL_EUR_2016
rs11950562	rs11950562	chr5:131652529	chr5:132316836	A	C	rs112688207	chr5:131564636	chr5:132228943	C	T	1	0.80206	0.9403	Gene expression	NCIT_C16608	GTEx	25954001	Unspecified	2015	Skin sun exposed lower leg	SLC22A4	ENSG00000197208.5	-	0.1682	0.03772	1.114e-05	+	414	1	-	GTEx-V7_eQTL_EUR_2017
rs11950562	rs11950562	chr5:131652529	chr5:132316836	A	C	rs10058074	chr5:131686146	chr5:132350453	G	A	1	0.97605	1	Gene expression	NCIT_C16608	eQTLGen	eQTLGen	European	2018	Whole blood	CLUHP3	ENSG00000131797	-	NA	NA	1.12e-05	-	22768	32	-	eQTLGen_eQTL_EUR_2018
rs11950562	rs11950562	chr5:131652529	chr5:132316836	A	C	rs56399423	chr5:131672657	chr5:132336964	T	C	1	0.80461	1	Gene expression	NCIT_C16608	eQTLGen	eQTLGen	European	2018	Whole blood	EIF4G1	ENSG00000114867	-	NA	NA	1.12e-05	+	31569	36	-	eQTLGen_eQTL_EUR_2018
rs11950562	rs11950562	chr5:131652529	chr5:132316836	A	C	rs13357280	chr5:131600187	chr5:132264494	A	G	1	0.84548	0.94978	Gene expression	NCIT_C16608	GTEx	25954001	Unspecified	2015	Stomach	-	ENSG00000233006.2	-	-0.2545	0.05648	1.125e-05	-	237	1	-	GTEx-V7_eQTL_EUR_2017
rs11950562	rs11950562	chr5:131652529	chr5:132316836	A	C	rs10479000	chr5:131607402	chr5:132271709	T	C	1	0.84184	0.94967	Gene expression	NCIT_C16608	GTEx	25954001	Unspecified	2015	Stomach	-	ENSG00000233006.2	-	-0.2545	0.05648	1.125e-05	-	237	1	-	GTEx-V7_eQTL_EUR_2017
rs11950562	rs11950562	chr5:131652529	chr5:132316836	A	C	rs7701414	chr5:131585958	chr5:132250265	A	G	1	0.82002	0.94495	Exon expression	NCIT_C16608	Geuvadis	24037378	European	2013	Lymphoblastoid cell lines	SLC22A5	ENSG00000197375.7	ENSG00000197375.7_131729877_131731306	NA	NA	1.125e-05	NA	462	1	-	Geuvadis_eQTL_EUR_2013
rs11950562	rs11950562	chr5:131652529	chr5:132316836	A	C	rs4705938	chr5:131694077	chr5:132358384	T	C	1	0.99596	1	Gene expression	NCIT_C16608	GTEx	25954001	Unspecified	2015	Brain frontal cortex BA9	-	ENSG00000233006.2	-	-0.5123	0.1105	1.126e-05	-	118	1	-	GTEx-V7_eQTL_EUR_2017
rs11950562	rs11950562	chr5:131652529	chr5:132316836	A	C	rs2631360	chr5:131707429	chr5:132371737	A	G	1	0.97603	0.9959	Exon expression	NCIT_C16608	Geuvadis	24037378	European	2013	Lymphoblastoid cell lines	P4HA2	ENSG00000072682.12	ENSG00000072682.12_131527531_131528773	NA	NA	1.129e-05	NA	462	1	-	Geuvadis_eQTL_EUR_2013
rs11950562	rs11950562	chr5:131652529	chr5:132316836	A	C	rs2089855	chr5:131573529	chr5:132237836	A	G	1	0.82002	0.94495	Gene expression	NCIT_C16608	GTEx	25954001	Unspecified	2015	Cells EBV-transformed lymphocytes	SLC22A5	ENSG00000197375.8	-	0.5552	0.1196	1.135e-05	+	114	1	-	GTEx-V6p_eQTL_EUR_2016
rs11950562	rs11950562	chr5:131652529	chr5:132316836	A	C	rs2089855	chr5:131573529	chr5:132237836	A	G	1	0.82002	0.94495	Gene expression	NCIT_C16608	MuTHER	22941192	European	2012	Lymphoblastoid cell lines	RAD50	-	ILMN_1755023	0.07942	0.0181	1.138e-05	+	777	1	-	MuTHER_eQTL_EUR_2012
rs11950562	rs11950562	chr5:131652529	chr5:132316836	A	C	rs7701414	chr5:131585958	chr5:132250265	A	G	1	0.82002	0.94495	Gene expression	NCIT_C16608	GTEx	25954001	Unspecified	2015	Lung	-	ENSG00000233006.2	-	-0.2405	0.05393	1.14e-05	-	383	1	-	GTEx-V7_eQTL_EUR_2017
rs11950562	rs11950562	chr5:131652529	chr5:132316836	A	C	rs72793283	chr5:131566941	chr5:132231248	G	A	1	0.81268	0.94072	Gene expression	NCIT_C16608	GTEx	25954001	Unspecified	2015	Lung	-	ENSG00000233006.2	-	-0.2405	0.05393	1.14e-05	-	383	1	-	GTEx-V7_eQTL_EUR_2017
rs11950562	rs11950562	chr5:131652529	chr5:132316836	A	C	rs10075801	chr5:131677642	chr5:132341949	A	G	1	0.98	1	Gene expression	NCIT_C16608	GTEx	25954001	Unspecified	2015	Brain nucleus accumbens basal ganglia	-	ENSG00000233006.2	-	-0.6135	0.1299	1.142e-05	-	93	1	-	GTEx-V6p_eQTL_EUR_2016
rs11950562	rs11950562	chr5:131652529	chr5:132316836	A	C	rs10058074	chr5:131686146	chr5:132350453	G	A	1	0.97605	1	Gene expression	NCIT_C16608	GTEx	25954001	Unspecified	2015	Brain nucleus accumbens basal ganglia	-	ENSG00000233006.2	-	-0.6102	0.1292	1.143e-05	-	93	1	-	GTEx-V6p_eQTL_EUR_2016
rs11950562	rs11950562	chr5:131652529	chr5:132316836	A	C	rs10060615	chr5:131708877	chr5:132373185	T	C	1	0.97204	0.99592	Gene expression	NCIT_C16608	GTEx	25954001	Unspecified	2015	Brain nucleus accumbens basal ganglia	-	ENSG00000233006.2	-	-0.6102	0.1292	1.143e-05	-	93	1	-	GTEx-V6p_eQTL_EUR_2016
rs11950562	rs11950562	chr5:131652529	chr5:132316836	A	C	rs200838	chr5:131710399	chr5:132374707	C	A	1	0.97603	0.9959	Exon expression	NCIT_C16608	Geuvadis	24037378	European	2013	Lymphoblastoid cell lines	P4HA2	ENSG00000072682.12	ENSG00000072682.12_131527531_131528773	NA	NA	1.147e-05	NA	462	1	-	Geuvadis_eQTL_EUR_2013
rs11950562	rs11950562	chr5:131652529	chr5:132316836	A	C	rs2089855	chr5:131573529	chr5:132237836	A	G	1	0.82002	0.94495	Exon expression	NCIT_C16608	Geuvadis	24037378	European	2013	Lymphoblastoid cell lines	SLC22A5	ENSG00000197375.7	ENSG00000197375.7_131729877_131731306	NA	NA	1.148e-05	NA	462	1	-	Geuvadis_eQTL_EUR_2013
rs11950562	rs11950562	chr5:131652529	chr5:132316836	A	C	rs7705189	chr5:131623358	chr5:132287665	A	G	1	0.8303	0.92606	Gene expression	NCIT_C16608	Westra H	24013639	European	2013	Peripheral blood	IRF1	-	6250064	NA	NA	1.155e-05	NA	5311	1	-	Westra-H_eQTL_EUR_2013
rs11950562	rs11950562	chr5:131652529	chr5:132316836	A	C	rs112537099	chr5:131591725	chr5:132256032	C	G	1	0.82381	0.94907	Gene expression	NCIT_C16608	GTEx	25954001	Unspecified	2015	Prostate	-	ENSG00000233006.2	-	-0.2475	0.05387	1.16e-05	-	132	1	-	GTEx-V7_eQTL_EUR_2017
rs11950562	rs11950562	chr5:131652529	chr5:132316836	A	C	rs72793283	chr5:131566941	chr5:132231248	G	A	1	0.81268	0.94072	Gene expression	NCIT_C16608	GTEx	25954001	Unspecified	2015	Adipose visceral omentum	-	ENSG00000233006.2	-	-0.2576	0.05676	1.164e-05	-	185	1	-	GTEx-V6p_eQTL_EUR_2016
rs11950562	rs11950562	chr5:131652529	chr5:132316836	A	C	rs11242109	chr5:131677047	chr5:132341354	G	T	1	0.97998	0.99594	Gene expression	NCIT_C16608	GTEx	25954001	Unspecified	2015	Ovary	-	ENSG00000224431.1	-	-0.4217	0.08869	1.167e-05	-	85	1	-	GTEx-V6p_eQTL_EUR_2016
rs11950562	rs11950562	chr5:131652529	chr5:132316836	A	C	rs11950562	chr5:131652529	chr5:132316836	A	C	0	1	1	Gene expression	NCIT_C16608	eQTLGen	eQTLGen	European	2018	Whole blood	HSPA4	ENSG00000170606	-	NA	NA	1.17e-05	+	31569	36	-	eQTLGen_eQTL_EUR_2018
rs11950562	rs11950562	chr5:131652529	chr5:132316836	A	C	rs11950562	chr5:131652529	chr5:132316836	A	C	0	1	1	Gene expression	NCIT_C16608	BLUEPRINT	27863251	European	2016	Neutrophils	RAD50	ENSG00000113522.9	-	0.4167	0.0951	1.172e-05	+	192	1	-	BLUEPRINT_eQTL_EUR_2016
rs11950562	rs11950562	chr5:131652529	chr5:132316836	A	C	rs4705938	chr5:131694077	chr5:132358384	T	C	1	0.99596	1	Gene expression	NCIT_C16608	BLUEPRINT	27863251	European	2016	Neutrophils	RAD50	ENSG00000113522.9	-	0.4167	0.0951	1.172e-05	+	192	1	-	BLUEPRINT_eQTL_EUR_2016
rs11950562	rs11950562	chr5:131652529	chr5:132316836	A	C	rs10058074	chr5:131686146	chr5:132350453	G	A	1	0.97605	1	Gene expression	NCIT_C16608	BLUEPRINT	27863251	European	2016	Neutrophils	RAD50	ENSG00000113522.9	-	0.4167	0.0951	1.172e-05	+	192	1	-	BLUEPRINT_eQTL_EUR_2016
rs11950562	rs11950562	chr5:131652529	chr5:132316836	A	C	rs113823725	chr5:131563501	chr5:132227808	C	G	1	0.81268	0.94072	Gene expression	NCIT_C16608	GTEx	25954001	Unspecified	2015	Brain nucleus accumbens basal ganglia	-	ENSG00000233006.2	-	-0.5732	0.1216	1.172e-05	-	93	1	-	GTEx-V6p_eQTL_EUR_2016
rs11950562	rs11950562	chr5:131652529	chr5:132316836	A	C	rs10479000	chr5:131607402	chr5:132271709	T	C	1	0.84184	0.94967	Gene expression	NCIT_C16608	Joehanes R	28122634	Mixed	2017	Whole blood	LYRM7	-	2828115	-0.0233	0.00531	1.18e-05	-	5257	1	-	Joehanes-R_eQTL_EUR_2017
rs11950562	rs11950562	chr5:131652529	chr5:132316836	A	C	rs4705928	chr5:131578637	chr5:132242944	C	T	1	0.82381	0.94907	Gene expression	NCIT_C16608	GTEx	25954001	Unspecified	2015	Brain putamen basal ganglia	-	ENSG00000233006.2	-	-0.5812	0.1252	1.19e-05	-	111	1	-	GTEx-V7_eQTL_EUR_2017
rs11950562	rs11950562	chr5:131652529	chr5:132316836	A	C	rs7701414	chr5:131585958	chr5:132250265	A	G	1	0.82002	0.94495	Gene expression	NCIT_C16608	GTEx	25954001	Unspecified	2015	Brain putamen basal ganglia	-	ENSG00000233006.2	-	-0.5812	0.1252	1.19e-05	-	111	1	-	GTEx-V7_eQTL_EUR_2017
rs11950562	rs11950562	chr5:131652529	chr5:132316836	A	C	rs35388762	chr5:131565961	chr5:132230268	CT	C	1	0.81268	0.94072	Gene expression	NCIT_C16608	GTEx	25954001	Unspecified	2015	Brain putamen basal ganglia	-	ENSG00000233006.2	-	-0.5812	0.1252	1.19e-05	-	111	1	-	GTEx-V7_eQTL_EUR_2017
rs11950562	rs11950562	chr5:131652529	chr5:132316836	A	C	rs72793283	chr5:131566941	chr5:132231248	G	A	1	0.81268	0.94072	Gene expression	NCIT_C16608	GTEx	25954001	Unspecified	2015	Brain putamen basal ganglia	-	ENSG00000233006.2	-	-0.5812	0.1252	1.19e-05	-	111	1	-	GTEx-V7_eQTL_EUR_2017
rs11950562	rs11950562	chr5:131652529	chr5:132316836	A	C	rs11955347	chr5:131567924	chr5:132232231	G	A	1	0.81268	0.94072	Gene expression	NCIT_C16608	GTEx	25954001	Unspecified	2015	Brain putamen basal ganglia	-	ENSG00000233006.2	-	-0.5812	0.1252	1.19e-05	-	111	1	-	GTEx-V7_eQTL_EUR_2017
rs11950562	rs11950562	chr5:131652529	chr5:132316836	A	C	rs10058655	chr5:131570896	chr5:132235203	A	T	1	0.81268	0.94072	Gene expression	NCIT_C16608	GTEx	25954001	Unspecified	2015	Brain putamen basal ganglia	-	ENSG00000233006.2	-	-0.5812	0.1252	1.19e-05	-	111	1	-	GTEx-V7_eQTL_EUR_2017
rs11950562	rs11950562	chr5:131652529	chr5:132316836	A	C	rs17622208	chr5:131717050	chr5:132381358	G	A	1	0.99196	0.99597	Exon expression	NCIT_C16608	Geuvadis	24037378	European	2013	Lymphoblastoid cell lines	P4HA2	ENSG00000072682.12	ENSG00000072682.12_131539441_131539540	NA	NA	1.191e-05	NA	462	1	-	Geuvadis_eQTL_EUR_2013
rs11950562	rs11950562	chr5:131652529	chr5:132316836	A	C	rs13357280	chr5:131600187	chr5:132264494	A	G	1	0.84548	0.94978	Gene expression	NCIT_C16608	Joehanes R	28122634	Mixed	2017	Whole blood	LYRM7	-	2828115	-0.0232	0.00529	1.191e-05	-	5257	1	-	Joehanes-R_eQTL_EUR_2017
rs11950562	rs11950562	chr5:131652529	chr5:132316836	A	C	rs10075801	chr5:131677642	chr5:132341949	A	G	1	0.98	1	Gene expression	NCIT_C16608	GTEx	25954001	Unspecified	2015	Brain cerebellum	P4HA2	ENSG00000072682.14	-	-0.2757	0.06025	1.192e-05	-	154	1	-	GTEx-V7_eQTL_EUR_2017
rs11950562	rs11950562	chr5:131652529	chr5:132316836	A	C	rs35260072	chr5:131630852	chr5:132295159	A	C	1	0.80461	1	Gene expression	NCIT_C16608	GTEx	25954001	Unspecified	2015	Muscle skeletal	IL5	ENSG00000113525.5	-	0.3217	0.07231	1.193e-05	+	361	1	-	GTEx-V6p_eQTL_EUR_2016
rs11950562	rs11950562	chr5:131652529	chr5:132316836	A	C	rs4705928	chr5:131578637	chr5:132242944	C	T	1	0.82381	0.94907	Gene expression	NCIT_C16608	GTEx	25954001	Unspecified	2015	Cells transformed fibroblasts	PDLIM4	ENSG00000131435.8	-	0.1046	0.02341	1.194e-05	+	300	1	-	GTEx-V7_eQTL_EUR_2017
rs11950562	rs11950562	chr5:131652529	chr5:132316836	A	C	rs11242109	chr5:131677047	chr5:132341354	G	T	1	0.97998	0.99594	Gene expression	NCIT_C16608	GTEx	25954001	Unspecified	2015	Brain hypothalamus	-	ENSG00000233006.2	-	-0.603	0.1261	1.199e-05	-	81	1	-	GTEx-V6p_eQTL_EUR_2016
rs11950562	rs11950562	chr5:131652529	chr5:132316836	A	C	rs112537099	chr5:131591725	chr5:132256032	C	G	1	0.82381	0.94907	Exon expression	NCIT_C16608	Geuvadis	24037378	European	2013	Lymphoblastoid cell lines	SLC22A5	ENSG00000197375.7	ENSG00000197375.7_131729877_131731306	NA	NA	1.203e-05	NA	462	1	-	Geuvadis_eQTL_EUR_2013
rs11950562	rs11950562	chr5:131652529	chr5:132316836	A	C	rs17622208	chr5:131717050	chr5:132381358	G	A	1	0.99196	0.99597	Exon expression	NCIT_C16608	Geuvadis	24037378	European	2013	Lymphoblastoid cell lines	P4HA2	ENSG00000072682.12	ENSG00000072682.12_131552890_131553041	NA	NA	1.204e-05	NA	462	1	-	Geuvadis_eQTL_EUR_2013
rs11950562	rs11950562	chr5:131652529	chr5:132316836	A	C	rs111547866	chr5:131564501	chr5:132228808	C	T	1	0.80206	0.9403	Gene expression	NCIT_C16608	GTEx	25954001	Unspecified	2015	Skin sun exposed lower leg	SLC22A4	ENSG00000197208.5	-	0.1676	0.03774	1.205e-05	+	414	1	-	GTEx-V7_eQTL_EUR_2017
rs11950562	rs11950562	chr5:131652529	chr5:132316836	A	C	rs72795121	chr5:131638324	chr5:132302631	T	A	1	0.97605	1	Gene expression	NCIT_C16608	GTEx	25954001	Unspecified	2015	Colon sigmoid	ACSL6	ENSG00000164398.8	-	0.5086	0.1105	1.207e-05	+	124	1	-	GTEx-V6p_eQTL_EUR_2016
rs11950562	rs11950562	chr5:131652529	chr5:132316836	A	C	rs10058074	chr5:131686146	chr5:132350453	G	A	1	0.97605	1	Gene expression	NCIT_C16608	BIOSQTL	27918533	European	2017	Whole blood	P4HA2;P4HA2-AS1;AC063976.6	ENSG00000072682;ENSG00000237714;ENSG00000248721	ENSG00000072682;ENSG00000237714;ENSG00000248721	NA	NA	1.209e-05	-	2116	1	-	BIOSQTL_eQTL_EUR_2017
rs11950562	rs11950562	chr5:131652529	chr5:132316836	A	C	rs35260072	chr5:131630852	chr5:132295159	A	C	1	0.80461	1	Gene expression	NCIT_C16608	GTEx	25954001	Unspecified	2015	Brain cortex	-	ENSG00000233006.2	-	-0.5773	0.1262	1.218e-05	-	136	1	-	GTEx-V7_eQTL_EUR_2017
rs11950562	rs11950562	chr5:131652529	chr5:132316836	A	C	rs56399423	chr5:131672657	chr5:132336964	T	C	1	0.80461	1	Gene expression	NCIT_C16608	GTEx	25954001	Unspecified	2015	Brain cortex	-	ENSG00000233006.2	-	-0.5773	0.1262	1.218e-05	-	136	1	-	GTEx-V7_eQTL_EUR_2017
rs11950562	rs11950562	chr5:131652529	chr5:132316836	A	C	rs1050152	chr5:131676320	chr5:132340627	C	T	1	0.80126	1	Gene expression	NCIT_C16608	GTEx	25954001	Unspecified	2015	Brain cortex	-	ENSG00000233006.2	-	-0.5773	0.1262	1.218e-05	-	136	1	-	GTEx-V7_eQTL_EUR_2017
rs11950562	rs11950562	chr5:131652529	chr5:132316836	A	C	rs4705938	chr5:131694077	chr5:132358384	T	C	1	0.99596	1	Gene expression	NCIT_C16608	GTEx	25954001	Unspecified	2015	Muscle skeletal	PDLIM4	ENSG00000131435.8	-	0.118	0.02667	1.221e-05	+	491	1	-	GTEx-V7_eQTL_EUR_2017
rs11950562	rs11950562	chr5:131652529	chr5:132316836	A	C	rs7735891	chr5:131597005	chr5:132261312	C	T	1	0.84184	0.94967	Gene expression	NCIT_C16608	GTEx	25954001	Unspecified	2015	Adrenal gland	-	ENSG00000233006.2	-	-0.5072	0.1104	1.222e-05	-	126	1	-	GTEx-V6p_eQTL_EUR_2016
rs11950562	rs11950562	chr5:131652529	chr5:132316836	A	C	rs7735891	chr5:131597005	chr5:132261312	C	T	1	0.84184	0.94967	Gene expression	NCIT_C16608	GTEx	25954001	Unspecified	2015	Skin sun exposed lower leg	SLC22A4	ENSG00000197208.5	-	0.1639	0.03693	1.223e-05	+	414	1	-	GTEx-V7_eQTL_EUR_2017
rs11950562	rs11950562	chr5:131652529	chr5:132316836	A	C	rs7720230	chr5:131592405	chr5:132256712	T	G	1	0.82381	0.94907	Gene expression	NCIT_C16608	GTEx	25954001	Unspecified	2015	Adipose subcutaneous	SLC22A5	ENSG00000197375.8	-	0.3386	0.07591	1.226e-05	+	298	1	-	GTEx-V6p_eQTL_EUR_2016
rs11950562	rs11950562	chr5:131652529	chr5:132316836	A	C	rs7705189	chr5:131623358	chr5:132287665	A	G	1	0.8303	0.92606	Gene expression	NCIT_C16608	GTEx	25954001	Unspecified	2015	Stomach	SLC22A5	ENSG00000197375.8	-	0.224	0.0493	1.228e-05	+	170	1	-	GTEx-V6p_eQTL_EUR_2016
rs11950562	rs11950562	chr5:131652529	chr5:132316836	A	C	rs56399423	chr5:131672657	chr5:132336964	T	C	1	0.80461	1	Gene expression	NCIT_C16608	GTEx	25954001	Unspecified	2015	Colon transverse	SLC22A5	ENSG00000197375.8	-	0.1618	0.03612	1.23e-05	+	246	1	-	GTEx-V7_eQTL_EUR_2017
rs11950562	rs11950562	chr5:131652529	chr5:132316836	A	C	rs7705189	chr5:131623358	chr5:132287665	A	G	1	0.8303	0.92606	Gene expression	NCIT_C16608	GTEx	25954001	Unspecified	2015	Colon sigmoid	ACSL6	ENSG00000164398.8	-	0.3815	0.08462	1.231e-05	+	203	1	-	GTEx-V7_eQTL_EUR_2017
rs11950562	rs11950562	chr5:131652529	chr5:132316836	A	C	rs10060615	chr5:131708877	chr5:132373185	T	C	1	0.97204	0.99592	Exon expression	NCIT_C16608	Geuvadis	24037378	European	2013	Lymphoblastoid cell lines	P4HA2	ENSG00000072682.12	ENSG00000072682.12_131552890_131553041	NA	NA	1.232e-05	NA	462	1	-	Geuvadis_eQTL_EUR_2013
rs11950562	rs11950562	chr5:131652529	chr5:132316836	A	C	rs56399423	chr5:131672657	chr5:132336964	T	C	1	0.80461	1	Gene expression	NCIT_C16608	GTEx	25954001	Unspecified	2015	Nerve tibial	SLC22A5	ENSG00000197375.8	-	0.2743	0.06127	1.235e-05	+	256	1	-	GTEx-V6p_eQTL_EUR_2016
rs11950562	rs11950562	chr5:131652529	chr5:132316836	A	C	rs11950562	chr5:131652529	chr5:132316836	A	C	0	1	1	Gene expression	NCIT_C16608	MuTHER	22941192	European	2012	Lymphoblastoid cell lines	RAD50	-	ILMN_1755023	0.07827	0.01791	1.236e-05	+	777	1	-	MuTHER_eQTL_EUR_2012
rs11950562	rs11950562	chr5:131652529	chr5:132316836	A	C	rs1050152	chr5:131676320	chr5:132340627	C	T	1	0.80126	1	Gene expression	NCIT_C16608	GTEx	25954001	Unspecified	2015	Nerve tibial	SLC22A5	ENSG00000197375.8	-	0.2741	0.06127	1.246e-05	+	256	1	-	GTEx-V6p_eQTL_EUR_2016
rs11950562	rs11950562	chr5:131652529	chr5:132316836	A	C	rs4705849	chr5:131559199	chr5:132223506	T	A	1	0.84148	0.93796	Gene expression	NCIT_C16608	GTEx	25954001	Unspecified	2015	Brain nucleus accumbens basal ganglia	-	ENSG00000233006.2	-	-0.5618	0.1196	1.249e-05	-	93	1	-	GTEx-V6p_eQTL_EUR_2016
rs11950562	rs11950562	chr5:131652529	chr5:132316836	A	C	rs4705926	chr5:131561758	chr5:132226065	C	T	1	0.84892	0.94209	Gene expression	NCIT_C16608	Joehanes R	28122634	Mixed	2017	Whole blood	FGFR3	-	2715016	-0.0079	0.00181	1.259e-05	-	5257	1	-	Joehanes-R_eQTL_EUR_2017
rs11950562	rs11950562	chr5:131652529	chr5:132316836	A	C	rs4705849	chr5:131559199	chr5:132223506	T	A	1	0.84148	0.93796	Gene expression	NCIT_C16608	GTEx	25954001	Unspecified	2015	Testis	-	ENSG00000233006.2	-	-0.4659	0.1023	1.262e-05	-	157	1	-	GTEx-V6p_eQTL_EUR_2016
rs11950562	rs11950562	chr5:131652529	chr5:132316836	A	C	rs72793278	chr5:131561372	chr5:132225679	C	A	1	0.84148	0.93796	Gene expression	NCIT_C16608	Joehanes R	28122634	Mixed	2017	Whole blood	FGFR3	-	2715016	-0.0079	0.00181	1.262e-05	-	5257	1	-	Joehanes-R_eQTL_EUR_2017
rs11950562	rs11950562	chr5:131652529	chr5:132316836	A	C	rs11242109	chr5:131677047	chr5:132341354	G	T	1	0.97998	0.99594	Exon expression	NCIT_C16608	Geuvadis	24037378	European	2013	Lymphoblastoid cell lines	P4HA2	ENSG00000072682.12	ENSG00000072682.12_131539441_131539540	NA	NA	1.263e-05	NA	462	1	-	Geuvadis_eQTL_EUR_2013
rs11950562	rs11950562	chr5:131652529	chr5:132316836	A	C	rs10075801	chr5:131677642	chr5:132341949	A	G	1	0.98	1	Exon expression	NCIT_C16608	Geuvadis	24037378	European	2013	Lymphoblastoid cell lines	P4HA2	ENSG00000072682.12	ENSG00000072682.12_131530619_131530715	NA	NA	1.264e-05	NA	462	1	-	Geuvadis_eQTL_EUR_2013
rs11950562	rs11950562	chr5:131652529	chr5:132316836	A	C	rs72795121	chr5:131638324	chr5:132302631	T	A	1	0.97605	1	Gene expression	NCIT_C16608	GTEx	25954001	Unspecified	2015	Lung	-	ENSG00000233006.2	-	-0.2435	0.05489	1.264e-05	-	383	1	-	GTEx-V7_eQTL_EUR_2017
rs11950562	rs11950562	chr5:131652529	chr5:132316836	A	C	rs2631360	chr5:131707429	chr5:132371737	A	G	1	0.97603	0.9959	Gene expression	NCIT_C16608	GTEx	25954001	Unspecified	2015	Ovary	P4HA2	ENSG00000072682.14	-	-0.3825	0.08082	1.265e-05	-	85	1	-	GTEx-V6p_eQTL_EUR_2016
rs11950562	rs11950562	chr5:131652529	chr5:132316836	A	C	rs200838	chr5:131710399	chr5:132374707	C	A	1	0.97603	0.9959	Gene expression	NCIT_C16608	GTEx	25954001	Unspecified	2015	Ovary	P4HA2	ENSG00000072682.14	-	-0.3825	0.08082	1.265e-05	-	85	1	-	GTEx-V6p_eQTL_EUR_2016
rs11950562	rs11950562	chr5:131652529	chr5:132316836	A	C	rs2089855	chr5:131573529	chr5:132237836	A	G	1	0.82002	0.94495	Gene expression	NCIT_C16608	GTEx	25954001	Unspecified	2015	Testis	-	ENSG00000233006.2	-	-0.4665	0.1025	1.267e-05	-	157	1	-	GTEx-V6p_eQTL_EUR_2016
rs11950562	rs11950562	chr5:131652529	chr5:132316836	A	C	rs17622208	chr5:131717050	chr5:132381358	G	A	1	0.99196	0.99597	Gene expression	NCIT_C16608	BLUEPRINT	27863251	European	2016	Neutrophils	RAD50	ENSG00000113522.9	-	0.4114	0.0942	1.268e-05	+	192	1	-	BLUEPRINT_eQTL_EUR_2016
rs11950562	rs11950562	chr5:131652529	chr5:132316836	A	C	rs10060615	chr5:131708877	chr5:132373185	T	C	1	0.97204	0.99592	Gene expression	NCIT_C16608	BLUEPRINT	27863251	European	2016	Neutrophils	RAD50	ENSG00000113522.9	-	0.4114	0.0942	1.268e-05	+	192	1	-	BLUEPRINT_eQTL_EUR_2016
rs11950562	rs11950562	chr5:131652529	chr5:132316836	A	C	rs7701414	chr5:131585958	chr5:132250265	A	G	1	0.82002	0.94495	Gene expression	NCIT_C16608	MuTHER	22941192	European	2012	Lymphoblastoid cell lines	RAD50	-	ILMN_1755023	0.07888	0.01807	1.269e-05	+	777	1	-	MuTHER_eQTL_EUR_2012
rs11950562	rs11950562	chr5:131652529	chr5:132316836	A	C	rs72793280	chr5:131562900	chr5:132227207	C	T	1	0.80914	0.94058	Gene expression	NCIT_C16608	GTEx	25954001	Unspecified	2015	Pancreas	P4HA2	ENSG00000072682.14	-	-0.3861	0.0845	1.269e-05	-	149	1	-	GTEx-V6p_eQTL_EUR_2016
rs11950562	rs11950562	chr5:131652529	chr5:132316836	A	C	rs13357280	chr5:131600187	chr5:132264494	A	G	1	0.84548	0.94978	Gene expression	NCIT_C16608	GTEx	25954001	Unspecified	2015	Prostate	-	ENSG00000233006.2	-	-0.2473	0.05409	1.271e-05	-	132	1	-	GTEx-V7_eQTL_EUR_2017
rs11950562	rs11950562	chr5:131652529	chr5:132316836	A	C	rs7735891	chr5:131597005	chr5:132261312	C	T	1	0.84184	0.94967	Gene expression	NCIT_C16608	GTEx	25954001	Unspecified	2015	Prostate	-	ENSG00000233006.2	-	-0.2473	0.05409	1.271e-05	-	132	1	-	GTEx-V7_eQTL_EUR_2017
rs11950562	rs11950562	chr5:131652529	chr5:132316836	A	C	rs10479000	chr5:131607402	chr5:132271709	T	C	1	0.84184	0.94967	Gene expression	NCIT_C16608	GTEx	25954001	Unspecified	2015	Prostate	-	ENSG00000233006.2	-	-0.2473	0.05409	1.271e-05	-	132	1	-	GTEx-V7_eQTL_EUR_2017
rs11950562	rs11950562	chr5:131652529	chr5:132316836	A	C	rs6863213	chr5:131575932	chr5:132240239	C	T	1	0.82381	0.94907	Gene expression	NCIT_C16608	GTEx	25954001	Unspecified	2015	Prostate	-	ENSG00000233006.2	-	-0.2473	0.05409	1.271e-05	-	132	1	-	GTEx-V7_eQTL_EUR_2017
rs11950562	rs11950562	chr5:131652529	chr5:132316836	A	C	rs11949055	chr5:131576737	chr5:132241044	T	C	1	0.82381	0.94907	Gene expression	NCIT_C16608	GTEx	25954001	Unspecified	2015	Prostate	-	ENSG00000233006.2	-	-0.2473	0.05409	1.271e-05	-	132	1	-	GTEx-V7_eQTL_EUR_2017
rs11950562	rs11950562	chr5:131652529	chr5:132316836	A	C	rs3844312	chr5:131582356	chr5:132246663	C	T	1	0.82381	0.94907	Gene expression	NCIT_C16608	GTEx	25954001	Unspecified	2015	Prostate	-	ENSG00000233006.2	-	-0.2473	0.05409	1.271e-05	-	132	1	-	GTEx-V7_eQTL_EUR_2017
rs11950562	rs11950562	chr5:131652529	chr5:132316836	A	C	rs2089855	chr5:131573529	chr5:132237836	A	G	1	0.82002	0.94495	Gene expression	NCIT_C16608	GTEx	25954001	Unspecified	2015	Prostate	-	ENSG00000233006.2	-	-0.2473	0.05409	1.271e-05	-	132	1	-	GTEx-V7_eQTL_EUR_2017
rs11950562	rs11950562	chr5:131652529	chr5:132316836	A	C	rs4705928	chr5:131578637	chr5:132242944	C	T	1	0.82381	0.94907	Gene expression	NCIT_C16608	GTEx	25954001	Unspecified	2015	Adipose subcutaneous	SLC22A5	ENSG00000197375.8	-	0.3344	0.07515	1.282e-05	+	298	1	-	GTEx-V6p_eQTL_EUR_2016
rs11950562	rs11950562	chr5:131652529	chr5:132316836	A	C	rs7701414	chr5:131585958	chr5:132250265	A	G	1	0.82002	0.94495	Gene expression	NCIT_C16608	GTEx	25954001	Unspecified	2015	Adipose subcutaneous	SLC22A5	ENSG00000197375.8	-	0.3344	0.07515	1.282e-05	+	298	1	-	GTEx-V6p_eQTL_EUR_2016
rs11950562	rs11950562	chr5:131652529	chr5:132316836	A	C	rs35260072	chr5:131630852	chr5:132295159	A	C	1	0.80461	1	Gene expression	NCIT_C16608	GTEx	25954001	Unspecified	2015	Colon transverse	SLC22A5	ENSG00000197375.8	-	0.1614	0.03612	1.286e-05	+	246	1	-	GTEx-V7_eQTL_EUR_2017
rs11950562	rs11950562	chr5:131652529	chr5:132316836	A	C	rs1050152	chr5:131676320	chr5:132340627	C	T	1	0.80126	1	Gene expression	NCIT_C16608	GTEx	25954001	Unspecified	2015	Colon transverse	SLC22A5	ENSG00000197375.8	-	0.1614	0.03612	1.286e-05	+	246	1	-	GTEx-V7_eQTL_EUR_2017
rs11950562	rs11950562	chr5:131652529	chr5:132316836	A	C	rs72795121	chr5:131638324	chr5:132302631	T	A	1	0.97605	1	Exon expression	NCIT_C16608	Geuvadis	24037378	European	2013	Lymphoblastoid cell lines	P4HA2	ENSG00000072682.12	ENSG00000072682.12_131552890_131553041	NA	NA	1.289e-05	NA	462	1	-	Geuvadis_eQTL_EUR_2013
rs11950562	rs11950562	chr5:131652529	chr5:132316836	A	C	rs2631367	chr5:131705458	chr5:132369766	G	C	1	0.97998	0.9959	Gene expression	NCIT_C16608	GTEx	25954001	Unspecified	2015	Nerve tibial	-	ENSG00000233006.2	-	-0.3033	0.06792	1.291e-05	-	256	1	-	GTEx-V6p_eQTL_EUR_2016
rs11950562	rs11950562	chr5:131652529	chr5:132316836	A	C	rs4705938	chr5:131694077	chr5:132358384	T	C	1	0.99596	1	Gene expression	NCIT_C16608	GTEx	25954001	Unspecified	2015	Lung	-	ENSG00000233006.2	-	-0.2386	0.05385	1.293e-05	-	383	1	-	GTEx-V7_eQTL_EUR_2017
rs11950562	rs11950562	chr5:131652529	chr5:132316836	A	C	rs4705938	chr5:131694077	chr5:132358384	T	C	1	0.99596	1	Gene expression	NCIT_C16608	GTEx	25954001	Unspecified	2015	Artery aorta	-	ENSG00000233006.2	-	-0.2251	0.05	1.294e-05	-	197	1	-	GTEx-V6p_eQTL_EUR_2016
rs11950562	rs11950562	chr5:131652529	chr5:132316836	A	C	rs72795121	chr5:131638324	chr5:132302631	T	A	1	0.97605	1	Gene expression	NCIT_C16608	GTEx	25954001	Unspecified	2015	Esophagus muscularis	P4HA2	ENSG00000072682.14	-	-0.1781	0.04012	1.296e-05	-	335	1	-	GTEx-V7_eQTL_EUR_2017
rs11950562	rs11950562	chr5:131652529	chr5:132316836	A	C	rs4705849	chr5:131559199	chr5:132223506	T	A	1	0.84148	0.93796	Gene expression	NCIT_C16608	Joehanes R	28122634	Mixed	2017	Whole blood	FGFR3	-	2715016	-0.0079	0.00181	1.297e-05	-	5257	1	-	Joehanes-R_eQTL_EUR_2017
rs11950562	rs11950562	chr5:131652529	chr5:132316836	A	C	rs17622208	chr5:131717050	chr5:132381358	G	A	1	0.99196	0.99597	Gene expression	NCIT_C16608	GTEx	25954001	Unspecified	2015	Artery aorta	-	ENSG00000233006.2	-	-0.2249	0.04999	1.302e-05	-	197	1	-	GTEx-V6p_eQTL_EUR_2016
rs11950562	rs11950562	chr5:131652529	chr5:132316836	A	C	rs35260072	chr5:131630852	chr5:132295159	A	C	1	0.80461	1	Gene expression	NCIT_C16608	GTEx	25954001	Unspecified	2015	Brain hippocampus	-	ENSG00000233006.2	-	-0.5329	0.1154	1.302e-05	-	111	1	-	GTEx-V7_eQTL_EUR_2017
rs11950562	rs11950562	chr5:131652529	chr5:132316836	A	C	rs56399423	chr5:131672657	chr5:132336964	T	C	1	0.80461	1	Gene expression	NCIT_C16608	GTEx	25954001	Unspecified	2015	Brain hippocampus	-	ENSG00000233006.2	-	-0.5329	0.1154	1.302e-05	-	111	1	-	GTEx-V7_eQTL_EUR_2017
rs11950562	rs11950562	chr5:131652529	chr5:132316836	A	C	rs1050152	chr5:131676320	chr5:132340627	C	T	1	0.80126	1	Gene expression	NCIT_C16608	GTEx	25954001	Unspecified	2015	Brain hippocampus	-	ENSG00000233006.2	-	-0.5329	0.1154	1.302e-05	-	111	1	-	GTEx-V7_eQTL_EUR_2017
rs11950562	rs11950562	chr5:131652529	chr5:132316836	A	C	rs10060615	chr5:131708877	chr5:132373185	T	C	1	0.97204	0.99592	Gene expression	NCIT_C16608	GTEx	25954001	Unspecified	2015	Skin not sun exposed suprapubic	-	ENSG00000234290.2	-	-0.2272	0.05121	1.304e-05	-	335	1	-	GTEx-V7_eQTL_EUR_2017
rs11950562	rs11950562	chr5:131652529	chr5:132316836	A	C	rs35260072	chr5:131630852	chr5:132295159	A	C	1	0.80461	1	Exon expression	NCIT_C16608	Geuvadis	24037378	European	2013	Lymphoblastoid cell lines	P4HA2	ENSG00000072682.12	ENSG00000072682.12_131545977_131546216	NA	NA	1.304e-05	NA	462	1	-	Geuvadis_eQTL_EUR_2013
rs11950562	rs11950562	chr5:131652529	chr5:132316836	A	C	rs4705938	chr5:131694077	chr5:132358384	T	C	1	0.99596	1	Gene expression	NCIT_C16608	Joehanes R	28122634	Mixed	2017	Whole blood	LYRM7	-	2828115	-0.023	0.00527	1.305e-05	-	5257	1	-	Joehanes-R_eQTL_EUR_2017
rs11950562	rs11950562	chr5:131652529	chr5:132316836	A	C	rs4705938	chr5:131694077	chr5:132358384	T	C	1	0.99596	1	Exon expression	NCIT_C16608	Geuvadis	24037378	European	2013	Lymphoblastoid cell lines	P4HA2	ENSG00000072682.12	ENSG00000072682.12_131539441_131539540	NA	NA	1.313e-05	NA	462	1	-	Geuvadis_eQTL_EUR_2013
rs11950562	rs11950562	chr5:131652529	chr5:132316836	A	C	rs35260072	chr5:131630852	chr5:132295159	A	C	1	0.80461	1	Gene expression	NCIT_C16608	GTEx	25954001	Unspecified	2015	Colon transverse	SLC22A5	ENSG00000197375.8	-	0.1911	0.04222	1.325e-05	+	169	1	-	GTEx-V6p_eQTL_EUR_2016
rs11950562	rs11950562	chr5:131652529	chr5:132316836	A	C	rs72795121	chr5:131638324	chr5:132302631	T	A	1	0.97605	1	Gene expression	NCIT_C16608	GTEx	25954001	Unspecified	2015	Skin not sun exposed suprapubic	-	ENSG00000234290.2	-	-0.2279	0.05141	1.326e-05	-	335	1	-	GTEx-V7_eQTL_EUR_2017
rs11950562	rs11950562	chr5:131652529	chr5:132316836	A	C	rs7705189	chr5:131623358	chr5:132287665	A	G	1	0.8303	0.92606	Gene expression	NCIT_C16608	Joehanes R	28122634	Mixed	2017	Whole blood	LYRM7	-	2828115	-0.0236	0.00541	1.326e-05	-	5257	1	-	Joehanes-R_eQTL_EUR_2017
rs11950562	rs11950562	chr5:131652529	chr5:132316836	A	C	rs72793280	chr5:131562900	chr5:132227207	C	T	1	0.80914	0.94058	Gene expression	NCIT_C16608	GTEx	25954001	Unspecified	2015	Cells transformed fibroblasts	PDLIM4	ENSG00000131435.8	-	0.1448	0.03253	1.328e-05	+	272	1	-	GTEx-V6p_eQTL_EUR_2016
rs11950562	rs11950562	chr5:131652529	chr5:132316836	A	C	rs10058074	chr5:131686146	chr5:132350453	G	A	1	0.97605	1	Exon expression	NCIT_C16608	Geuvadis	24037378	European	2013	Lymphoblastoid cell lines	P4HA2	ENSG00000072682.12	ENSG00000072682.12_131531105_131531173	NA	NA	1.331e-05	NA	462	1	-	Geuvadis_eQTL_EUR_2013
rs11950562	rs11950562	chr5:131652529	chr5:132316836	A	C	rs7705189	chr5:131623358	chr5:132287665	A	G	1	0.8303	0.92606	Gene expression	NCIT_C16608	Joehanes R	28122634	Mixed	2017	Whole blood	FGFR3	-	2715016	-0.008	0.00184	1.333e-05	-	5257	1	-	Joehanes-R_eQTL_EUR_2017
rs11950562	rs11950562	chr5:131652529	chr5:132316836	A	C	rs3844312	chr5:131582356	chr5:132246663	C	T	1	0.82381	0.94907	Gene expression	NCIT_C16608	MuTHER	22941192	European	2012	Lymphoblastoid cell lines	RAD50	-	ILMN_1755023	0.07871	0.01808	1.335e-05	+	777	1	-	MuTHER_eQTL_EUR_2012
rs11950562	rs11950562	chr5:131652529	chr5:132316836	A	C	rs10075801	chr5:131677642	chr5:132341949	A	G	1	0.98	1	Gene expression	NCIT_C16608	GTEx	25954001	Unspecified	2015	Prostate	-	ENSG00000233006.2	-	-0.259	0.0568	1.341e-05	-	132	1	-	GTEx-V7_eQTL_EUR_2017
rs11950562	rs11950562	chr5:131652529	chr5:132316836	A	C	rs2089855	chr5:131573529	chr5:132237836	A	G	1	0.82002	0.94495	Gene expression	NCIT_C16608	GTEx	25954001	Unspecified	2015	Adipose subcutaneous	-	ENSG00000233006.2	-	-0.2857	0.06439	1.355e-05	-	298	1	-	GTEx-V6p_eQTL_EUR_2016
rs11950562	rs11950562	chr5:131652529	chr5:132316836	A	C	rs17622208	chr5:131717050	chr5:132381358	G	A	1	0.99196	0.99597	Gene expression	NCIT_C16608	GTEx	25954001	Unspecified	2015	Muscle skeletal	PDLIM4	ENSG00000131435.8	-	0.117	0.02658	1.359e-05	+	491	1	-	GTEx-V7_eQTL_EUR_2017
rs11950562	rs11950562	chr5:131652529	chr5:132316836	A	C	rs17622208	chr5:131717050	chr5:132381358	G	A	1	0.99196	0.99597	Exon expression	NCIT_C16608	Geuvadis	24037378	European	2013	Lymphoblastoid cell lines	P4HA2	ENSG00000072682.12	ENSG00000072682.12_131531105_131531173	NA	NA	1.36e-05	NA	462	1	-	Geuvadis_eQTL_EUR_2013
rs11950562	rs11950562	chr5:131652529	chr5:132316836	A	C	rs35388762	chr5:131565961	chr5:132230268	CT	C	1	0.81268	0.94072	Gene expression	NCIT_C16608	GTEx	25954001	Unspecified	2015	Cells transformed fibroblasts	PDLIM4	ENSG00000131435.8	-	0.1044	0.02352	1.369e-05	+	300	1	-	GTEx-V7_eQTL_EUR_2017
rs11950562	rs11950562	chr5:131652529	chr5:132316836	A	C	rs11950562	chr5:131652529	chr5:132316836	A	C	0	1	1	Gene expression	NCIT_C16608	eQTLGen	eQTLGen	European	2018	Whole blood	IL17RB	ENSG00000056736	-	NA	NA	1.37e-05	+	31569	36	-	eQTLGen_eQTL_EUR_2018
rs11950562	rs11950562	chr5:131652529	chr5:132316836	A	C	rs11242109	chr5:131677047	chr5:132341354	G	T	1	0.97998	0.99594	Gene expression	NCIT_C16608	GTEx	25954001	Unspecified	2015	Cells transformed fibroblasts	PDLIM4	ENSG00000131435.8	-	0.09892	0.02229	1.37e-05	+	300	1	-	GTEx-V7_eQTL_EUR_2017
rs11950562	rs11950562	chr5:131652529	chr5:132316836	A	C	rs72793278	chr5:131561372	chr5:132225679	C	A	1	0.84148	0.93796	Gene expression	NCIT_C16608	GTEx	25954001	Unspecified	2015	Testis	-	ENSG00000233006.2	-	-0.4611	0.1018	1.382e-05	-	157	1	-	GTEx-V6p_eQTL_EUR_2016
rs11950562	rs11950562	chr5:131652529	chr5:132316836	A	C	rs111547866	chr5:131564501	chr5:132228808	C	T	1	0.80206	0.9403	Gene expression	NCIT_C16608	Joehanes R	28122634	Mixed	2017	Whole blood	LYRM7	-	2828115	-0.0233	0.00536	1.385e-05	-	5257	1	-	Joehanes-R_eQTL_EUR_2017
rs11950562	rs11950562	chr5:131652529	chr5:132316836	A	C	rs4705938	chr5:131694077	chr5:132358384	T	C	1	0.99596	1	Exon expression	NCIT_C16608	Geuvadis	24037378	European	2013	Lymphoblastoid cell lines	P4HA2	ENSG00000072682.12	ENSG00000072682.12_131527531_131528773	NA	NA	1.386e-05	NA	462	1	-	Geuvadis_eQTL_EUR_2013
rs11950562	rs11950562	chr5:131652529	chr5:132316836	A	C	rs7735891	chr5:131597005	chr5:132261312	C	T	1	0.84184	0.94967	Gene expression	NCIT_C16608	Joehanes R	28122634	Mixed	2017	Whole blood	LYRM7	-	2828115	-0.023	0.00529	1.386e-05	-	5257	1	-	Joehanes-R_eQTL_EUR_2017
rs11950562	rs11950562	chr5:131652529	chr5:132316836	A	C	rs11950562	chr5:131652529	chr5:132316836	A	C	0	1	1	Gene expression	NCIT_C16608	GTEx	25954001	Unspecified	2015	Nerve tibial	SLC22A5	ENSG00000197375.8	-	0.2008	0.04542	1.388e-05	+	361	1	-	GTEx-V7_eQTL_EUR_2017
rs11950562	rs11950562	chr5:131652529	chr5:132316836	A	C	rs11950562	chr5:131652529	chr5:132316836	A	C	0	1	1	Gene expression	NCIT_C16608	eQTLGen	eQTLGen	European	2018	Whole blood	TFF3	ENSG00000160180	-	NA	NA	1.39e-05	+	31569	36	-	eQTLGen_eQTL_EUR_2018
rs11950562	rs11950562	chr5:131652529	chr5:132316836	A	C	rs4705926	chr5:131561758	chr5:132226065	C	T	1	0.84892	0.94209	Exon expression	NCIT_C16608	Geuvadis	24037378	European	2013	Lymphoblastoid cell lines	P4HA2	ENSG00000072682.12	ENSG00000072682.12_131534014_131534073	NA	NA	1.39e-05	NA	462	1	-	Geuvadis_eQTL_EUR_2013
rs11950562	rs11950562	chr5:131652529	chr5:132316836	A	C	rs56399423	chr5:131672657	chr5:132336964	T	C	1	0.80461	1	Gene expression	NCIT_C16608	eQTLGen	eQTLGen	European	2018	Whole blood	IL17RB	ENSG00000056736	-	NA	NA	1.39e-05	+	31569	36	-	eQTLGen_eQTL_EUR_2018
rs11950562	rs11950562	chr5:131652529	chr5:132316836	A	C	rs56399423	chr5:131672657	chr5:132336964	T	C	1	0.80461	1	Gene expression	NCIT_C16608	eQTLGen	eQTLGen	European	2018	Whole blood	OLIG2	ENSG00000205927	-	NA	NA	1.39e-05	+	31569	36	-	eQTLGen_eQTL_EUR_2018
rs11950562	rs11950562	chr5:131652529	chr5:132316836	A	C	rs10060615	chr5:131708877	chr5:132373185	T	C	1	0.97204	0.99592	Gene expression	NCIT_C16608	GTEx	25954001	Unspecified	2015	Brain anterior cingulate cortex BA24	-	ENSG00000233006.2	-	-0.5162	0.1121	1.392e-05	-	109	1	-	GTEx-V7_eQTL_EUR_2017
rs11950562	rs11950562	chr5:131652529	chr5:132316836	A	C	rs6863213	chr5:131575932	chr5:132240239	C	T	1	0.82381	0.94907	Gene expression	NCIT_C16608	GTEx	25954001	Unspecified	2015	Cells EBV-transformed lymphocytes	SLC22A5	ENSG00000197375.8	-	0.5507	0.12	1.394e-05	+	114	1	-	GTEx-V6p_eQTL_EUR_2016
rs11950562	rs11950562	chr5:131652529	chr5:132316836	A	C	rs10075801	chr5:131677642	chr5:132341949	A	G	1	0.98	1	Gene expression	NCIT_C16608	GTEx	25954001	Unspecified	2015	Brain anterior cingulate cortex BA24	-	ENSG00000233006.2	-	-0.5351	0.1162	1.396e-05	-	109	1	-	GTEx-V7_eQTL_EUR_2017
rs11950562	rs11950562	chr5:131652529	chr5:132316836	A	C	rs4705926	chr5:131561758	chr5:132226065	C	T	1	0.84892	0.94209	Gene expression	NCIT_C16608	GTEx	25954001	Unspecified	2015	Testis	-	ENSG00000233006.2	-	-0.4607	0.1017	1.397e-05	-	157	1	-	GTEx-V6p_eQTL_EUR_2016
rs11950562	rs11950562	chr5:131652529	chr5:132316836	A	C	rs72793280	chr5:131562900	chr5:132227207	C	T	1	0.80914	0.94058	Gene expression	NCIT_C16608	GTEx	25954001	Unspecified	2015	Adrenal gland	-	ENSG00000233006.2	-	-0.5106	0.112	1.401e-05	-	126	1	-	GTEx-V6p_eQTL_EUR_2016
rs11950562	rs11950562	chr5:131652529	chr5:132316836	A	C	rs4705928	chr5:131578637	chr5:132242944	C	T	1	0.82381	0.94907	Gene expression	NCIT_C16608	GTEx	25954001	Unspecified	2015	Lung	-	ENSG00000233006.2	-	-0.2376	0.05384	1.402e-05	-	383	1	-	GTEx-V7_eQTL_EUR_2017
rs11950562	rs11950562	chr5:131652529	chr5:132316836	A	C	rs4705938	chr5:131694077	chr5:132358384	T	C	1	0.99596	1	Gene expression	NCIT_C16608	GTEx	25954001	Unspecified	2015	Spleen	-	ENSG00000233006.2	-	-0.5003	0.1106	1.403e-05	-	146	1	-	GTEx-V7_eQTL_EUR_2017
rs11950562	rs11950562	chr5:131652529	chr5:132316836	A	C	rs112688207	chr5:131564636	chr5:132228943	C	T	1	0.80206	0.9403	Gene expression	NCIT_C16608	GTEx	25954001	Unspecified	2015	Thyroid	SLC22A5	ENSG00000197375.8	-	0.2178	0.04909	1.403e-05	+	278	1	-	GTEx-V6p_eQTL_EUR_2016
rs11950562	rs11950562	chr5:131652529	chr5:132316836	A	C	rs6863213	chr5:131575932	chr5:132240239	C	T	1	0.82381	0.94907	Gene expression	NCIT_C16608	GTEx	25954001	Unspecified	2015	Pancreas	P4HA2	ENSG00000072682.14	-	-0.3825	0.0842	1.407e-05	-	149	1	-	GTEx-V6p_eQTL_EUR_2016
rs11950562	rs11950562	chr5:131652529	chr5:132316836	A	C	rs11949055	chr5:131576737	chr5:132241044	T	C	1	0.82381	0.94907	Gene expression	NCIT_C16608	GTEx	25954001	Unspecified	2015	Pancreas	P4HA2	ENSG00000072682.14	-	-0.3825	0.0842	1.407e-05	-	149	1	-	GTEx-V6p_eQTL_EUR_2016
rs11950562	rs11950562	chr5:131652529	chr5:132316836	A	C	rs3844312	chr5:131582356	chr5:132246663	C	T	1	0.82381	0.94907	Gene expression	NCIT_C16608	GTEx	25954001	Unspecified	2015	Pancreas	P4HA2	ENSG00000072682.14	-	-0.3825	0.0842	1.407e-05	-	149	1	-	GTEx-V6p_eQTL_EUR_2016
rs11950562	rs11950562	chr5:131652529	chr5:132316836	A	C	rs7720230	chr5:131592405	chr5:132256712	T	G	1	0.82381	0.94907	Gene expression	NCIT_C16608	GTEx	25954001	Unspecified	2015	Adipose subcutaneous	-	ENSG00000233006.2	-	-0.2864	0.06466	1.407e-05	-	298	1	-	GTEx-V6p_eQTL_EUR_2016
rs11950562	rs11950562	chr5:131652529	chr5:132316836	A	C	rs7720230	chr5:131592405	chr5:132256712	T	G	1	0.82381	0.94907	Gene expression	NCIT_C16608	GTEx	25954001	Unspecified	2015	Pancreas	P4HA2	ENSG00000072682.14	-	-0.3825	0.0842	1.407e-05	-	149	1	-	GTEx-V6p_eQTL_EUR_2016
rs11950562	rs11950562	chr5:131652529	chr5:132316836	A	C	rs2089855	chr5:131573529	chr5:132237836	A	G	1	0.82002	0.94495	Gene expression	NCIT_C16608	GTEx	25954001	Unspecified	2015	Pancreas	P4HA2	ENSG00000072682.14	-	-0.3825	0.0842	1.407e-05	-	149	1	-	GTEx-V6p_eQTL_EUR_2016
rs11950562	rs11950562	chr5:131652529	chr5:132316836	A	C	rs72795121	chr5:131638324	chr5:132302631	T	A	1	0.97605	1	Gene expression	NCIT_C16608	GTEx	25954001	Unspecified	2015	Cells transformed fibroblasts	P4HA2	ENSG00000072682.14	-	-0.1087	0.02453	1.412e-05	-	300	1	-	GTEx-V7_eQTL_EUR_2017
rs11950562	rs11950562	chr5:131652529	chr5:132316836	A	C	rs111547866	chr5:131564501	chr5:132228808	C	T	1	0.80206	0.9403	Gene expression	NCIT_C16608	GTEx	25954001	Unspecified	2015	Thyroid	SLC22A5	ENSG00000197375.8	-	0.2177	0.0491	1.414e-05	+	278	1	-	GTEx-V6p_eQTL_EUR_2016
rs11950562	rs11950562	chr5:131652529	chr5:132316836	A	C	rs4594848	chr5:131586598	chr5:132250905	C	A	1	0.81646	0.94482	Gene expression	NCIT_C16608	GTEx	25954001	Unspecified	2015	Pancreas	P4HA2	ENSG00000072682.14	-	-0.3825	0.08423	1.417e-05	-	149	1	-	GTEx-V6p_eQTL_EUR_2016
rs11950562	rs11950562	chr5:131652529	chr5:132316836	A	C	rs2631367	chr5:131705458	chr5:132369766	G	C	1	0.97998	0.9959	Exon expression	NCIT_C16608	Geuvadis	24037378	European	2013	Lymphoblastoid cell lines	P4HA2	ENSG00000072682.12	ENSG00000072682.12_131531105_131531173	NA	NA	1.421e-05	NA	462	1	-	Geuvadis_eQTL_EUR_2013
rs11950562	rs11950562	chr5:131652529	chr5:132316836	A	C	rs10075801	chr5:131677642	chr5:132341949	A	G	1	0.98	1	Gene expression	NCIT_C16608	GTEx	25954001	Unspecified	2015	Brain putamen basal ganglia	-	ENSG00000233006.2	-	-0.5987	0.1303	1.425e-05	-	111	1	-	GTEx-V7_eQTL_EUR_2017
rs11950562	rs11950562	chr5:131652529	chr5:132316836	A	C	rs72793278	chr5:131561372	chr5:132225679	C	A	1	0.84148	0.93796	Exon expression	NCIT_C16608	Geuvadis	24037378	European	2013	Lymphoblastoid cell lines	P4HA2	ENSG00000072682.12	ENSG00000072682.12_131534014_131534073	NA	NA	1.426e-05	NA	462	1	-	Geuvadis_eQTL_EUR_2013
rs11950562	rs11950562	chr5:131652529	chr5:132316836	A	C	rs112688207	chr5:131564636	chr5:132228943	C	T	1	0.80206	0.9403	Gene expression	NCIT_C16608	GTEx	25954001	Unspecified	2015	Muscle skeletal	PDLIM4	ENSG00000131435.8	-	0.119	0.0271	1.429e-05	+	491	1	-	GTEx-V7_eQTL_EUR_2017
rs11950562	rs11950562	chr5:131652529	chr5:132316836	A	C	rs200838	chr5:131710399	chr5:132374707	C	A	1	0.97603	0.9959	Gene expression	NCIT_C16608	eQTLGen	eQTLGen	European	2018	Whole blood	HSPA4	ENSG00000170606	-	NA	NA	1.43e-05	+	31567	36	-	eQTLGen_eQTL_EUR_2018
rs11950562	rs11950562	chr5:131652529	chr5:132316836	A	C	rs112537099	chr5:131591725	chr5:132256032	C	G	1	0.82381	0.94907	Gene expression	NCIT_C16608	GTEx	25954001	Unspecified	2015	Adrenal gland	P4HA2	ENSG00000072682.14	-	-0.2079	0.0462	1.43e-05	-	175	1	-	GTEx-V7_eQTL_EUR_2017
rs11950562	rs11950562	chr5:131652529	chr5:132316836	A	C	rs7720230	chr5:131592405	chr5:132256712	T	G	1	0.82381	0.94907	Gene expression	NCIT_C16608	GTEx	25954001	Unspecified	2015	Pituitary	-	ENSG00000233006.2	-	-0.3421	0.07559	1.431e-05	-	157	1	-	GTEx-V7_eQTL_EUR_2017
rs11950562	rs11950562	chr5:131652529	chr5:132316836	A	C	rs113823725	chr5:131563501	chr5:132227808	C	G	1	0.81268	0.94072	Gene expression	NCIT_C16608	GTEx	25954001	Unspecified	2015	Colon sigmoid	ACSL6	ENSG00000164398.8	-	0.5202	0.1141	1.435e-05	+	124	1	-	GTEx-V6p_eQTL_EUR_2016
rs11950562	rs11950562	chr5:131652529	chr5:132316836	A	C	rs112688207	chr5:131564636	chr5:132228943	C	T	1	0.80206	0.9403	Gene expression	NCIT_C16608	Joehanes R	28122634	Mixed	2017	Whole blood	LYRM7	-	2828115	-0.0233	0.00537	1.44e-05	-	5257	1	-	Joehanes-R_eQTL_EUR_2017
rs11950562	rs11950562	chr5:131652529	chr5:132316836	A	C	rs4705849	chr5:131559199	chr5:132223506	T	A	1	0.84148	0.93796	Gene expression	NCIT_C16608	eQTLGen	eQTLGen	European	2018	Whole blood	SHROOM1	ENSG00000164403	-	NA	NA	1.45e-05	-	31564	36	-	eQTLGen_eQTL_EUR_2018
rs11950562	rs11950562	chr5:131652529	chr5:132316836	A	C	rs72793280	chr5:131562900	chr5:132227207	C	T	1	0.80914	0.94058	Gene expression	NCIT_C16608	GTEx	25954001	Unspecified	2015	Brain putamen basal ganglia	-	ENSG00000233006.2	-	-0.5968	0.13	1.451e-05	-	111	1	-	GTEx-V7_eQTL_EUR_2017
rs11950562	rs11950562	chr5:131652529	chr5:132316836	A	C	rs6863213	chr5:131575932	chr5:132240239	C	T	1	0.82381	0.94907	Gene expression	NCIT_C16608	GTEx	25954001	Unspecified	2015	Adipose subcutaneous	-	ENSG00000233006.2	-	-0.2852	0.06452	1.454e-05	-	298	1	-	GTEx-V6p_eQTL_EUR_2016
rs11950562	rs11950562	chr5:131652529	chr5:132316836	A	C	rs4705938	chr5:131694077	chr5:132358384	T	C	1	0.99596	1	Gene expression	NCIT_C16608	GTEx	25954001	Unspecified	2015	Small intestine terminal ileum	SLC22A5	ENSG00000197375.8	-	0.2025	0.04441	1.455e-05	+	122	1	-	GTEx-V7_eQTL_EUR_2017
rs11950562	rs11950562	chr5:131652529	chr5:132316836	A	C	rs17622208	chr5:131717050	chr5:132381358	G	A	1	0.99196	0.99597	Gene expression	NCIT_C16608	GTEx	25954001	Unspecified	2015	Small intestine terminal ileum	SLC22A5	ENSG00000197375.8	-	0.2025	0.04441	1.455e-05	+	122	1	-	GTEx-V7_eQTL_EUR_2017
rs11950562	rs11950562	chr5:131652529	chr5:132316836	A	C	rs17622208	chr5:131717050	chr5:132381358	G	A	1	0.99196	0.99597	Gene expression	NCIT_C16608	GTEx	25954001	Unspecified	2015	Brain hypothalamus	-	ENSG00000233006.2	-	-0.6073	0.1285	1.458e-05	-	81	1	-	GTEx-V6p_eQTL_EUR_2016
rs11950562	rs11950562	chr5:131652529	chr5:132316836	A	C	rs4705938	chr5:131694077	chr5:132358384	T	C	1	0.99596	1	Gene expression	NCIT_C16608	GTEx	25954001	Unspecified	2015	Brain hypothalamus	-	ENSG00000233006.2	-	-0.6073	0.1285	1.459e-05	-	81	1	-	GTEx-V6p_eQTL_EUR_2016
rs11950562	rs11950562	chr5:131652529	chr5:132316836	A	C	rs2631360	chr5:131707429	chr5:132371737	A	G	1	0.97603	0.9959	Gene expression	NCIT_C16608	GTEx	25954001	Unspecified	2015	Brain hypothalamus	-	ENSG00000233006.2	-	-0.5847	0.1237	1.459e-05	-	81	1	-	GTEx-V6p_eQTL_EUR_2016
rs11950562	rs11950562	chr5:131652529	chr5:132316836	A	C	rs200838	chr5:131710399	chr5:132374707	C	A	1	0.97603	0.9959	Gene expression	NCIT_C16608	GTEx	25954001	Unspecified	2015	Brain hypothalamus	-	ENSG00000233006.2	-	-0.5847	0.1237	1.459e-05	-	81	1	-	GTEx-V6p_eQTL_EUR_2016
rs11950562	rs11950562	chr5:131652529	chr5:132316836	A	C	rs72795121	chr5:131638324	chr5:132302631	T	A	1	0.97605	1	Gene expression	NCIT_C16608	GTEx	25954001	Unspecified	2015	Breast mammary tissue	SLC22A5	ENSG00000197375.8	-	0.2422	0.054	1.46e-05	+	183	1	-	GTEx-V6p_eQTL_EUR_2016
rs11950562	rs11950562	chr5:131652529	chr5:132316836	A	C	rs10058074	chr5:131686146	chr5:132350453	G	A	1	0.97605	1	Gene expression	NCIT_C16608	MuTHER	22941192	European	2012	Lymphoblastoid cell lines	RAD50	-	ILMN_1755023	0.0777	0.01793	1.46e-05	+	777	1	-	MuTHER_eQTL_EUR_2012
rs11950562	rs11950562	chr5:131652529	chr5:132316836	A	C	rs35388762	chr5:131565961	chr5:132230268	CT	C	1	0.81268	0.94072	Gene expression	NCIT_C16608	GTEx	25954001	Unspecified	2015	Adipose subcutaneous	-	ENSG00000233006.2	-	-0.2834	0.06412	1.463e-05	-	298	1	-	GTEx-V6p_eQTL_EUR_2016
rs11950562	rs11950562	chr5:131652529	chr5:132316836	A	C	rs4705928	chr5:131578637	chr5:132242944	C	T	1	0.82381	0.94907	Gene expression	NCIT_C16608	GTEx	25954001	Unspecified	2015	Testis	-	ENSG00000233006.2	-	-0.4523	0.1001	1.465e-05	-	157	1	-	GTEx-V6p_eQTL_EUR_2016
rs11950562	rs11950562	chr5:131652529	chr5:132316836	A	C	rs7701414	chr5:131585958	chr5:132250265	A	G	1	0.82002	0.94495	Gene expression	NCIT_C16608	GTEx	25954001	Unspecified	2015	Testis	-	ENSG00000233006.2	-	-0.4523	0.1001	1.465e-05	-	157	1	-	GTEx-V6p_eQTL_EUR_2016
rs11950562	rs11950562	chr5:131652529	chr5:132316836	A	C	rs4705928	chr5:131578637	chr5:132242944	C	T	1	0.82381	0.94907	Gene expression	NCIT_C16608	Joehanes R	28122634	Mixed	2017	Whole blood	FGFR3	-	2715016	-0.0077	0.00178	1.467e-05	-	5257	1	-	Joehanes-R_eQTL_EUR_2017
rs11950562	rs11950562	chr5:131652529	chr5:132316836	A	C	rs72793280	chr5:131562900	chr5:132227207	C	T	1	0.80914	0.94058	Gene expression	NCIT_C16608	GTEx	25954001	Unspecified	2015	Prostate	-	ENSG00000233006.2	-	-0.2495	0.05501	1.467e-05	-	132	1	-	GTEx-V7_eQTL_EUR_2017
rs11950562	rs11950562	chr5:131652529	chr5:132316836	A	C	rs111547866	chr5:131564501	chr5:132228808	C	T	1	0.80206	0.9403	Gene expression	NCIT_C16608	GTEx	25954001	Unspecified	2015	Muscle skeletal	PDLIM4	ENSG00000131435.8	-	0.1188	0.02709	1.469e-05	+	491	1	-	GTEx-V7_eQTL_EUR_2017
rs11950562	rs11950562	chr5:131652529	chr5:132316836	A	C	rs4705938	chr5:131694077	chr5:132358384	T	C	1	0.99596	1	Gene expression	NCIT_C16608	MuTHER	22941192	European	2012	Lymphoblastoid cell lines	RAD50	-	ILMN_1755023	0.07775	0.01794	1.47e-05	+	777	1	-	MuTHER_eQTL_EUR_2012
rs11950562	rs11950562	chr5:131652529	chr5:132316836	A	C	rs4705849	chr5:131559199	chr5:132223506	T	A	1	0.84148	0.93796	Gene expression	NCIT_C16608	GTEx	25954001	Unspecified	2015	Pancreas	P4HA2	ENSG00000072682.14	-	-0.3816	0.08421	1.475e-05	-	149	1	-	GTEx-V6p_eQTL_EUR_2016
rs11950562	rs11950562	chr5:131652529	chr5:132316836	A	C	rs6863213	chr5:131575932	chr5:132240239	C	T	1	0.82381	0.94907	Gene expression	NCIT_C16608	GTEx	25954001	Unspecified	2015	Testis	-	ENSG00000233006.2	-	-0.4638	0.1027	1.476e-05	-	157	1	-	GTEx-V6p_eQTL_EUR_2016
rs11950562	rs11950562	chr5:131652529	chr5:132316836	A	C	rs4705938	chr5:131694077	chr5:132358384	T	C	1	0.99596	1	Gene expression	NCIT_C16608	GTEx	25954001	Unspecified	2015	Ovary	P4HA2	ENSG00000072682.14	-	-0.326	0.07156	1.477e-05	-	122	1	-	GTEx-V7_eQTL_EUR_2017
rs11950562	rs11950562	chr5:131652529	chr5:132316836	A	C	rs17622208	chr5:131717050	chr5:132381358	G	A	1	0.99196	0.99597	Gene expression	NCIT_C16608	GTEx	25954001	Unspecified	2015	Ovary	P4HA2	ENSG00000072682.14	-	-0.326	0.07156	1.477e-05	-	122	1	-	GTEx-V7_eQTL_EUR_2017
rs11950562	rs11950562	chr5:131652529	chr5:132316836	A	C	rs112688207	chr5:131564636	chr5:132228943	C	T	1	0.80206	0.9403	Gene expression	NCIT_C16608	GTEx	25954001	Unspecified	2015	Cells transformed fibroblasts	PDLIM4	ENSG00000131435.8	-	0.1447	0.03269	1.478e-05	+	272	1	-	GTEx-V6p_eQTL_EUR_2016
rs11950562	rs11950562	chr5:131652529	chr5:132316836	A	C	rs111547866	chr5:131564501	chr5:132228808	C	T	1	0.80206	0.9403	Gene expression	NCIT_C16608	GTEx	25954001	Unspecified	2015	Cells transformed fibroblasts	PDLIM4	ENSG00000131435.8	-	0.1447	0.0327	1.486e-05	+	272	1	-	GTEx-V6p_eQTL_EUR_2016
rs11950562	rs11950562	chr5:131652529	chr5:132316836	A	C	rs4705938	chr5:131694077	chr5:132358384	T	C	1	0.99596	1	Gene expression	NCIT_C16608	GTEx	25954001	Unspecified	2015	Adipose visceral omentum	-	ENSG00000233006.2	-	-0.2478	0.05533	1.487e-05	-	185	1	-	GTEx-V6p_eQTL_EUR_2016
rs11950562	rs11950562	chr5:131652529	chr5:132316836	A	C	rs17622208	chr5:131717050	chr5:132381358	G	A	1	0.99196	0.99597	Gene expression	NCIT_C16608	GTEx	25954001	Unspecified	2015	Adipose visceral omentum	-	ENSG00000233006.2	-	-0.2477	0.05531	1.49e-05	-	185	1	-	GTEx-V6p_eQTL_EUR_2016
rs11950562	rs11950562	chr5:131652529	chr5:132316836	A	C	rs2631367	chr5:131705458	chr5:132369766	G	C	1	0.97998	0.9959	Gene expression	NCIT_C16608	GTEx	25954001	Unspecified	2015	Skin sun exposed lower leg	SLC22A4	ENSG00000197208.5	-	0.157	0.03575	1.49e-05	+	414	1	-	GTEx-V7_eQTL_EUR_2017
rs11950562	rs11950562	chr5:131652529	chr5:132316836	A	C	rs4594848	chr5:131586598	chr5:132250905	C	A	1	0.81646	0.94482	Gene expression	NCIT_C16608	Joehanes R	28122634	Mixed	2017	Whole blood	LYRM7	-	2828115	-0.023	0.00531	1.493e-05	-	5257	1	-	Joehanes-R_eQTL_EUR_2017
rs11950562	rs11950562	chr5:131652529	chr5:132316836	A	C	rs11949055	chr5:131576737	chr5:132241044	T	C	1	0.82381	0.94907	Gene expression	NCIT_C16608	GTEx	25954001	Unspecified	2015	Brain cortex	-	ENSG00000233006.2	-	-0.7086	0.1529	1.497e-05	-	96	1	-	GTEx-V6p_eQTL_EUR_2016
rs11950562	rs11950562	chr5:131652529	chr5:132316836	A	C	rs6863213	chr5:131575932	chr5:132240239	C	T	1	0.82381	0.94907	Gene expression	NCIT_C16608	GTEx	25954001	Unspecified	2015	Brain cortex	-	ENSG00000233006.2	-	-0.7085	0.1529	1.498e-05	-	96	1	-	GTEx-V6p_eQTL_EUR_2016
rs11950562	rs11950562	chr5:131652529	chr5:132316836	A	C	rs3844312	chr5:131582356	chr5:132246663	C	T	1	0.82381	0.94907	Gene expression	NCIT_C16608	GTEx	25954001	Unspecified	2015	Brain cortex	-	ENSG00000233006.2	-	-0.7085	0.1529	1.498e-05	-	96	1	-	GTEx-V6p_eQTL_EUR_2016
rs11950562	rs11950562	chr5:131652529	chr5:132316836	A	C	rs2089855	chr5:131573529	chr5:132237836	A	G	1	0.82002	0.94495	Gene expression	NCIT_C16608	GTEx	25954001	Unspecified	2015	Brain cortex	-	ENSG00000233006.2	-	-0.7085	0.1529	1.498e-05	-	96	1	-	GTEx-V6p_eQTL_EUR_2016
rs11950562	rs11950562	chr5:131652529	chr5:132316836	A	C	rs11242109	chr5:131677047	chr5:132341354	G	T	1	0.97998	0.99594	Exon expression	NCIT_C16608	Geuvadis	24037378	European	2013	Lymphoblastoid cell lines	P4HA2	ENSG00000072682.12	ENSG00000072682.12_131527531_131528773	NA	NA	1.508e-05	NA	462	1	-	Geuvadis_eQTL_EUR_2013
rs11950562	rs11950562	chr5:131652529	chr5:132316836	A	C	rs11955347	chr5:131567924	chr5:132232231	G	A	1	0.81268	0.94072	Gene expression	NCIT_C16608	Kabakchiev	23474282	Mixed	2013	Normal prepouch ileum	SLC22A4	-	-	NA	NA	1.51e-05	NA	173	1	-	GRASP
rs11950562	rs11950562	chr5:131652529	chr5:132316836	A	C	rs11950562	chr5:131652529	chr5:132316836	A	C	0	1	1	Exon expression	NCIT_C16608	Geuvadis	24037378	European	2013	Lymphoblastoid cell lines	P4HA2	ENSG00000072682.12	ENSG00000072682.12_131531105_131531173	NA	NA	1.512e-05	NA	462	1	-	Geuvadis_eQTL_EUR_2013
rs11950562	rs11950562	chr5:131652529	chr5:132316836	A	C	rs2631360	chr5:131707429	chr5:132371737	A	G	1	0.97603	0.9959	Gene expression	NCIT_C16608	GTEx	25954001	Unspecified	2015	Stomach	-	ENSG00000233006.2	-	-0.3504	0.07801	1.517e-05	-	170	1	-	GTEx-V6p_eQTL_EUR_2016
rs11950562	rs11950562	chr5:131652529	chr5:132316836	A	C	rs200838	chr5:131710399	chr5:132374707	C	A	1	0.97603	0.9959	Gene expression	NCIT_C16608	GTEx	25954001	Unspecified	2015	Stomach	-	ENSG00000233006.2	-	-0.3504	0.07801	1.517e-05	-	170	1	-	GTEx-V6p_eQTL_EUR_2016
rs11950562	rs11950562	chr5:131652529	chr5:132316836	A	C	rs72795121	chr5:131638324	chr5:132302631	T	A	1	0.97605	1	Gene expression	NCIT_C16608	Joehanes R	28122634	Mixed	2017	Whole blood	LYRM7	-	2828115	-0.0231	0.00534	1.521e-05	-	5257	1	-	Joehanes-R_eQTL_EUR_2017
rs11950562	rs11950562	chr5:131652529	chr5:132316836	A	C	rs4594848	chr5:131586598	chr5:132250905	C	A	1	0.81646	0.94482	Gene expression	NCIT_C16608	GTEx	25954001	Unspecified	2015	Brain cortex	-	ENSG00000233006.2	-	-0.7081	0.1529	1.524e-05	-	96	1	-	GTEx-V6p_eQTL_EUR_2016
rs11950562	rs11950562	chr5:131652529	chr5:132316836	A	C	rs113823725	chr5:131563501	chr5:132227808	C	G	1	0.81268	0.94072	Gene expression	NCIT_C16608	GTEx	25954001	Unspecified	2015	Adipose subcutaneous	SLC22A5	ENSG00000197375.8	-	0.3318	0.07525	1.526e-05	+	298	1	-	GTEx-V6p_eQTL_EUR_2016
rs11950562	rs11950562	chr5:131652529	chr5:132316836	A	C	rs17622208	chr5:131717050	chr5:132381358	G	A	1	0.99196	0.99597	Gene expression	NCIT_C16608	GTEx	25954001	Unspecified	2015	Esophagus mucosa	-	ENSG00000233006.2	-	-0.2603	0.05874	1.528e-05	-	241	1	-	GTEx-V6p_eQTL_EUR_2016
rs11950562	rs11950562	chr5:131652529	chr5:132316836	A	C	rs4705849	chr5:131559199	chr5:132223506	T	A	1	0.84148	0.93796	Exon expression	NCIT_C16608	Geuvadis	24037378	European	2013	Lymphoblastoid cell lines	P4HA2	ENSG00000072682.12	ENSG00000072682.12_131534014_131534073	NA	NA	1.53e-05	NA	462	1	-	Geuvadis_eQTL_EUR_2013
rs11950562	rs11950562	chr5:131652529	chr5:132316836	A	C	rs4705938	chr5:131694077	chr5:132358384	T	C	1	0.99596	1	Gene expression	NCIT_C16608	GTEx	25954001	Unspecified	2015	Esophagus mucosa	-	ENSG00000233006.2	-	-0.2603	0.05876	1.532e-05	-	241	1	-	GTEx-V6p_eQTL_EUR_2016
rs11950562	rs11950562	chr5:131652529	chr5:132316836	A	C	rs113823725	chr5:131563501	chr5:132227808	C	G	1	0.81268	0.94072	Gene expression	NCIT_C16608	GTEx	25954001	Unspecified	2015	Skin sun exposed lower leg	SLC22A4	ENSG00000197208.5	-	0.162	0.03694	1.532e-05	+	414	1	-	GTEx-V7_eQTL_EUR_2017
rs11950562	rs11950562	chr5:131652529	chr5:132316836	A	C	rs35260072	chr5:131630852	chr5:132295159	A	C	1	0.80461	1	Gene expression	NCIT_C16608	GTEx	25954001	Unspecified	2015	Ovary	P4HA2	ENSG00000072682.14	-	-0.4211	0.08996	1.532e-05	-	85	1	-	GTEx-V6p_eQTL_EUR_2016
rs11950562	rs11950562	chr5:131652529	chr5:132316836	A	C	rs72795121	chr5:131638324	chr5:132302631	T	A	1	0.97605	1	Exon expression	NCIT_C16608	Geuvadis	24037378	European	2013	Lymphoblastoid cell lines	P4HA2	ENSG00000072682.12	ENSG00000072682.12_131530619_131530715	NA	NA	1.533e-05	NA	462	1	-	Geuvadis_eQTL_EUR_2013
rs11950562	rs11950562	chr5:131652529	chr5:132316836	A	C	rs10060615	chr5:131708877	chr5:132373185	T	C	1	0.97204	0.99592	Gene expression	NCIT_C16608	GTEx	25954001	Unspecified	2015	Brain frontal cortex BA9	-	ENSG00000233006.2	-	-0.5275	0.1158	1.541e-05	-	118	1	-	GTEx-V7_eQTL_EUR_2017
rs11950562	rs11950562	chr5:131652529	chr5:132316836	A	C	rs72793278	chr5:131561372	chr5:132225679	C	A	1	0.84148	0.93796	Gene expression	NCIT_C16608	GTEx	25954001	Unspecified	2015	Brain nucleus accumbens basal ganglia	-	ENSG00000233006.2	-	-0.5456	0.1176	1.543e-05	-	93	1	-	GTEx-V6p_eQTL_EUR_2016
rs11950562	rs11950562	chr5:131652529	chr5:132316836	A	C	rs72793280	chr5:131562900	chr5:132227207	C	T	1	0.80914	0.94058	Gene expression	NCIT_C16608	Joehanes R	28122634	Mixed	2017	Whole blood	LYRM7	-	2828115	-0.0232	0.00536	1.545e-05	-	5257	1	-	Joehanes-R_eQTL_EUR_2017
rs11950562	rs11950562	chr5:131652529	chr5:132316836	A	C	rs35388762	chr5:131565961	chr5:132230268	CT	C	1	0.81268	0.94072	Gene expression	NCIT_C16608	GTEx	25954001	Unspecified	2015	Adipose visceral omentum	-	ENSG00000233006.2	-	-0.2549	0.05705	1.553e-05	-	185	1	-	GTEx-V6p_eQTL_EUR_2016
rs11950562	rs11950562	chr5:131652529	chr5:132316836	A	C	rs35388762	chr5:131565961	chr5:132230268	CT	C	1	0.81268	0.94072	Gene expression	NCIT_C16608	Joehanes R	28122634	Mixed	2017	Whole blood	LYRM7	-	2828115	NA	NA	1.553e-05	NA	5257	1	-	Joehanes-R_eQTL_EUR_2017
rs11950562	rs11950562	chr5:131652529	chr5:132316836	A	C	rs72795121	chr5:131638324	chr5:132302631	T	A	1	0.97605	1	Gene expression	NCIT_C16608	GTEx	25954001	Unspecified	2015	Ovary	P4HA2	ENSG00000072682.14	-	-0.3317	0.07302	1.559e-05	-	122	1	-	GTEx-V7_eQTL_EUR_2017
rs11950562	rs11950562	chr5:131652529	chr5:132316836	A	C	rs10058074	chr5:131686146	chr5:132350453	G	A	1	0.97605	1	Gene expression	NCIT_C16608	eQTLGen	eQTLGen	European	2018	Whole blood	RNASE2	ENSG00000169385	-	NA	NA	1.56e-05	+	31569	36	-	eQTLGen_eQTL_EUR_2018
rs11950562	rs11950562	chr5:131652529	chr5:132316836	A	C	rs4705926	chr5:131561758	chr5:132226065	C	T	1	0.84892	0.94209	Gene expression	NCIT_C16608	GTEx	25954001	Unspecified	2015	Brain nucleus accumbens basal ganglia	-	ENSG00000233006.2	-	-0.5451	0.1175	1.564e-05	-	93	1	-	GTEx-V6p_eQTL_EUR_2016
rs11950562	rs11950562	chr5:131652529	chr5:132316836	A	C	rs111547866	chr5:131564501	chr5:132228808	C	T	1	0.80206	0.9403	Gene expression	NCIT_C16608	GTEx	25954001	Unspecified	2015	Cells transformed fibroblasts	PDLIM4	ENSG00000131435.8	-	0.1048	0.02379	1.565e-05	+	300	1	-	GTEx-V7_eQTL_EUR_2017
rs11950562	rs11950562	chr5:131652529	chr5:132316836	A	C	rs112688207	chr5:131564636	chr5:132228943	C	T	1	0.80206	0.9403	Gene expression	NCIT_C16608	GTEx	25954001	Unspecified	2015	Cells transformed fibroblasts	PDLIM4	ENSG00000131435.8	-	0.1048	0.02379	1.565e-05	+	300	1	-	GTEx-V7_eQTL_EUR_2017
rs11950562	rs11950562	chr5:131652529	chr5:132316836	A	C	rs7720230	chr5:131592405	chr5:132256712	T	G	1	0.82381	0.94907	Gene expression	NCIT_C16608	GTEx	25954001	Unspecified	2015	Cells transformed fibroblasts	PDLIM4	ENSG00000131435.8	-	0.1423	0.03225	1.566e-05	+	272	1	-	GTEx-V6p_eQTL_EUR_2016
rs11950562	rs11950562	chr5:131652529	chr5:132316836	A	C	rs11950562	chr5:131652529	chr5:132316836	A	C	0	1	1	Gene expression	NCIT_C16608	GTEx	25954001	Unspecified	2015	Muscle skeletal	PDLIM4	ENSG00000131435.8	-	0.116	0.02655	1.568e-05	+	491	1	-	GTEx-V7_eQTL_EUR_2017
rs11950562	rs11950562	chr5:131652529	chr5:132316836	A	C	rs2631367	chr5:131705458	chr5:132369766	G	C	1	0.97998	0.9959	Gene expression	NCIT_C16608	GTEx	25954001	Unspecified	2015	Brain hypothalamus	-	ENSG00000233006.2	-	-0.5779	0.1228	1.57e-05	-	81	1	-	GTEx-V6p_eQTL_EUR_2016
rs11950562	rs11950562	chr5:131652529	chr5:132316836	A	C	rs4705849	chr5:131559199	chr5:132223506	T	A	1	0.84148	0.93796	Gene expression	NCIT_C16608	GTEx	25954001	Unspecified	2015	Brain hypothalamus	-	ENSG00000233006.2	-	-0.6085	0.1293	1.576e-05	-	81	1	-	GTEx-V6p_eQTL_EUR_2016
rs11950562	rs11950562	chr5:131652529	chr5:132316836	A	C	rs4705938	chr5:131694077	chr5:132358384	T	C	1	0.99596	1	Gene expression	NCIT_C16608	GTEx	25954001	Unspecified	2015	Esophagus muscularis	P4HA2	ENSG00000072682.14	-	-0.172	0.03915	1.579e-05	-	335	1	-	GTEx-V7_eQTL_EUR_2017
rs11950562	rs11950562	chr5:131652529	chr5:132316836	A	C	rs17622208	chr5:131717050	chr5:132381358	G	A	1	0.99196	0.99597	Gene expression	NCIT_C16608	GTEx	25954001	Unspecified	2015	Esophagus muscularis	P4HA2	ENSG00000072682.14	-	-0.172	0.03915	1.579e-05	-	335	1	-	GTEx-V7_eQTL_EUR_2017
rs11950562	rs11950562	chr5:131652529	chr5:132316836	A	C	rs72795121	chr5:131638324	chr5:132302631	T	A	1	0.97605	1	Gene expression	NCIT_C16608	GTEx	25954001	Unspecified	2015	Cells transformed fibroblasts	PDLIM4	ENSG00000131435.8	-	0.1016	0.02308	1.58e-05	+	300	1	-	GTEx-V7_eQTL_EUR_2017
rs11950562	rs11950562	chr5:131652529	chr5:132316836	A	C	rs72793280	chr5:131562900	chr5:132227207	C	T	1	0.80914	0.94058	Gene expression	NCIT_C16608	GTEx	25954001	Unspecified	2015	Brain cortex	-	ENSG00000233006.2	-	-0.7345	0.1589	1.582e-05	-	96	1	-	GTEx-V6p_eQTL_EUR_2016
rs11950562	rs11950562	chr5:131652529	chr5:132316836	A	C	rs35388762	chr5:131565961	chr5:132230268	CT	C	1	0.81268	0.94072	Gene expression	NCIT_C16608	GTEx	25954001	Unspecified	2015	Heart left ventricle	PDLIM4	ENSG00000131435.8	-	0.2448	0.0549	1.588e-05	+	190	1	-	GTEx-V6p_eQTL_EUR_2016
rs11950562	rs11950562	chr5:131652529	chr5:132316836	A	C	rs10058074	chr5:131686146	chr5:132350453	G	A	1	0.97605	1	Gene expression	NCIT_C16608	eQTLGen	eQTLGen	European	2018	Whole blood	RAPGEF6	ENSG00000158987	-	NA	NA	1.59e-05	+	26494	35	-	eQTLGen_eQTL_EUR_2018
rs11950562	rs11950562	chr5:131652529	chr5:132316836	A	C	rs35260072	chr5:131630852	chr5:132295159	A	C	1	0.80461	1	Gene expression	NCIT_C16608	GTEx	25954001	Unspecified	2015	Spleen	SLC22A5	ENSG00000197375.8	-	0.5277	0.1175	1.594e-05	+	146	1	-	GTEx-V7_eQTL_EUR_2017
rs11950562	rs11950562	chr5:131652529	chr5:132316836	A	C	rs56399423	chr5:131672657	chr5:132336964	T	C	1	0.80461	1	Gene expression	NCIT_C16608	GTEx	25954001	Unspecified	2015	Spleen	SLC22A5	ENSG00000197375.8	-	0.5277	0.1175	1.594e-05	+	146	1	-	GTEx-V7_eQTL_EUR_2017
rs11950562	rs11950562	chr5:131652529	chr5:132316836	A	C	rs1050152	chr5:131676320	chr5:132340627	C	T	1	0.80126	1	Gene expression	NCIT_C16608	GTEx	25954001	Unspecified	2015	Spleen	SLC22A5	ENSG00000197375.8	-	0.5277	0.1175	1.594e-05	+	146	1	-	GTEx-V7_eQTL_EUR_2017
rs11950562	rs11950562	chr5:131652529	chr5:132316836	A	C	rs7720230	chr5:131592405	chr5:132256712	T	G	1	0.82381	0.94907	Gene expression	NCIT_C16608	GTEx	25954001	Unspecified	2015	Skin sun exposed lower leg	SLC22A4	ENSG00000197208.5	-	0.1628	0.03719	1.595e-05	+	414	1	-	GTEx-V7_eQTL_EUR_2017
rs11950562	rs11950562	chr5:131652529	chr5:132316836	A	C	rs1050152	chr5:131676320	chr5:132340627	C	T	1	0.80126	1	Gene expression	NCIT_C16608	GTEx	25954001	Unspecified	2015	Muscle skeletal	IL5	ENSG00000113525.5	-	0.323	0.07372	1.597e-05	+	361	1	-	GTEx-V6p_eQTL_EUR_2016
rs11950562	rs11950562	chr5:131652529	chr5:132316836	A	C	rs113823725	chr5:131563501	chr5:132227808	C	G	1	0.81268	0.94072	Gene expression	NCIT_C16608	GTEx	25954001	Unspecified	2015	Testis	-	ENSG00000233006.2	-	-0.4545	0.1011	1.6e-05	-	157	1	-	GTEx-V6p_eQTL_EUR_2016
rs11950562	rs11950562	chr5:131652529	chr5:132316836	A	C	rs7705189	chr5:131623358	chr5:132287665	A	G	1	0.8303	0.92606	Gene expression	NCIT_C16608	GTEx	25954001	Unspecified	2015	Brain cerebellum	P4HA2	ENSG00000072682.14	-	-0.2591	0.05755	1.601e-05	-	154	1	-	GTEx-V7_eQTL_EUR_2017
rs11950562	rs11950562	chr5:131652529	chr5:132316836	A	C	rs10058074	chr5:131686146	chr5:132350453	G	A	1	0.97605	1	Gene expression	NCIT_C16608	GTEx	25954001	Unspecified	2015	Stomach	-	ENSG00000233006.2	-	-0.3638	0.08124	1.603e-05	-	170	1	-	GTEx-V6p_eQTL_EUR_2016
rs11950562	rs11950562	chr5:131652529	chr5:132316836	A	C	rs10060615	chr5:131708877	chr5:132373185	T	C	1	0.97204	0.99592	Gene expression	NCIT_C16608	GTEx	25954001	Unspecified	2015	Stomach	-	ENSG00000233006.2	-	-0.3638	0.08124	1.603e-05	-	170	1	-	GTEx-V6p_eQTL_EUR_2016
rs11950562	rs11950562	chr5:131652529	chr5:132316836	A	C	rs56399423	chr5:131672657	chr5:132336964	T	C	1	0.80461	1	Gene expression	NCIT_C16608	GTEx	25954001	Unspecified	2015	Muscle skeletal	IL5	ENSG00000113525.5	-	0.3229	0.07372	1.606e-05	+	361	1	-	GTEx-V6p_eQTL_EUR_2016
rs11950562	rs11950562	chr5:131652529	chr5:132316836	A	C	rs10075801	chr5:131677642	chr5:132341949	A	G	1	0.98	1	Gene expression	NCIT_C16608	GTEx	25954001	Unspecified	2015	Stomach	SLC22A5	ENSG00000197375.8	-	0.208	0.04646	1.609e-05	+	170	1	-	GTEx-V6p_eQTL_EUR_2016
rs11950562	rs11950562	chr5:131652529	chr5:132316836	A	C	rs2631367	chr5:131705458	chr5:132369766	G	C	1	0.97998	0.9959	Gene expression	NCIT_C16608	eQTLGen	eQTLGen	European	2018	Whole blood	HSPA4	ENSG00000170606	-	NA	NA	1.61e-05	+	31477	35	-	eQTLGen_eQTL_EUR_2018
rs11950562	rs11950562	chr5:131652529	chr5:132316836	A	C	rs72795121	chr5:131638324	chr5:132302631	T	A	1	0.97605	1	Gene expression	NCIT_C16608	GTEx	25954001	Unspecified	2015	Colon sigmoid	ACSL6	ENSG00000164398.8	-	0.3724	0.0838	1.61e-05	+	203	1	-	GTEx-V7_eQTL_EUR_2017
rs11950562	rs11950562	chr5:131652529	chr5:132316836	A	C	rs72793283	chr5:131566941	chr5:132231248	G	A	1	0.81268	0.94072	Gene expression	NCIT_C16608	Joehanes R	28122634	Mixed	2017	Whole blood	FGFR3	-	2715016	-0.0077	0.00178	1.611e-05	-	5257	1	-	Joehanes-R_eQTL_EUR_2017
rs11950562	rs11950562	chr5:131652529	chr5:132316836	A	C	rs72793283	chr5:131566941	chr5:132231248	G	A	1	0.81268	0.94072	Gene expression	NCIT_C16608	GTEx	25954001	Unspecified	2015	Cells transformed fibroblasts	PDLIM4	ENSG00000131435.8	-	0.1031	0.02343	1.619e-05	+	300	1	-	GTEx-V7_eQTL_EUR_2017
rs11950562	rs11950562	chr5:131652529	chr5:132316836	A	C	rs10058074	chr5:131686146	chr5:132350453	G	A	1	0.97605	1	Gene expression	NCIT_C16608	Joehanes R	28122634	Mixed	2017	Whole blood	LYRM7	-	2828115	-0.0227	0.00526	1.62e-05	-	5257	1	-	Joehanes-R_eQTL_EUR_2017
rs11950562	rs11950562	chr5:131652529	chr5:132316836	A	C	rs112537099	chr5:131591725	chr5:132256032	C	G	1	0.82381	0.94907	Gene expression	NCIT_C16608	GTEx	25954001	Unspecified	2015	Adipose subcutaneous	SLC22A5	ENSG00000197375.8	-	0.3357	0.07636	1.621e-05	+	298	1	-	GTEx-V6p_eQTL_EUR_2016
rs11950562	rs11950562	chr5:131652529	chr5:132316836	A	C	rs11950562	chr5:131652529	chr5:132316836	A	C	0	1	1	Gene expression	NCIT_C16608	GTEx	25954001	Unspecified	2015	Adipose visceral omentum	-	ENSG00000233006.2	-	-0.2452	0.055	1.622e-05	-	185	1	-	GTEx-V6p_eQTL_EUR_2016
rs11950562	rs11950562	chr5:131652529	chr5:132316836	A	C	rs10058655	chr5:131570896	chr5:132235203	A	T	1	0.81268	0.94072	Gene expression	NCIT_C16608	GTEx	25954001	Unspecified	2015	Cells transformed fibroblasts	PDLIM4	ENSG00000131435.8	-	0.1405	0.03189	1.626e-05	+	272	1	-	GTEx-V6p_eQTL_EUR_2016
rs11950562	rs11950562	chr5:131652529	chr5:132316836	A	C	rs11242109	chr5:131677047	chr5:132341354	G	T	1	0.97998	0.99594	Gene expression	NCIT_C16608	GTEx	25954001	Unspecified	2015	Esophagus muscularis	-	ENSG00000233006.2	-	-0.3424	0.07729	1.629e-05	-	218	1	-	GTEx-V6p_eQTL_EUR_2016
rs11950562	rs11950562	chr5:131652529	chr5:132316836	A	C	rs2631360	chr5:131707429	chr5:132371737	A	G	1	0.97603	0.9959	Gene expression	NCIT_C16608	GTEx	25954001	Unspecified	2015	Brain frontal cortex BA9	-	ENSG00000233006.2	-	-0.4852	0.1069	1.629e-05	-	118	1	-	GTEx-V7_eQTL_EUR_2017
rs11950562	rs11950562	chr5:131652529	chr5:132316836	A	C	rs112838960	chr5:131709032	chr5:132373340	TAATA	T	1	0.97603	0.9959	Gene expression	NCIT_C16608	GTEx	25954001	Unspecified	2015	Brain frontal cortex BA9	-	ENSG00000233006.2	-	-0.4852	0.1069	1.629e-05	-	118	1	-	GTEx-V7_eQTL_EUR_2017
rs11950562	rs11950562	chr5:131652529	chr5:132316836	A	C	rs200838	chr5:131710399	chr5:132374707	C	A	1	0.97603	0.9959	Gene expression	NCIT_C16608	GTEx	25954001	Unspecified	2015	Brain frontal cortex BA9	-	ENSG00000233006.2	-	-0.4852	0.1069	1.629e-05	-	118	1	-	GTEx-V7_eQTL_EUR_2017
rs11950562	rs11950562	chr5:131652529	chr5:132316836	A	C	rs10075801	chr5:131677642	chr5:132341949	A	G	1	0.98	1	Exon expression	NCIT_C16608	Geuvadis	24037378	European	2013	Lymphoblastoid cell lines	P4HA2	ENSG00000072682.12	ENSG00000072682.12_131527531_131528773	NA	NA	1.632e-05	NA	462	1	-	Geuvadis_eQTL_EUR_2013
rs11950562	rs11950562	chr5:131652529	chr5:132316836	A	C	rs10058655	chr5:131570896	chr5:132235203	A	T	1	0.81268	0.94072	Gene expression	NCIT_C16608	GTEx	25954001	Unspecified	2015	Adipose subcutaneous	SLC22A5	ENSG00000197375.8	-	0.3297	0.07503	1.632e-05	+	298	1	-	GTEx-V6p_eQTL_EUR_2016
rs11950562	rs11950562	chr5:131652529	chr5:132316836	A	C	rs10075801	chr5:131677642	chr5:132341949	A	G	1	0.98	1	Gene expression	NCIT_C16608	GTEx	25954001	Unspecified	2015	Thyroid	PDLIM4	ENSG00000131435.8	-	0.1319	0.03016	1.635e-05	+	399	1	-	GTEx-V7_eQTL_EUR_2017
rs11950562	rs11950562	chr5:131652529	chr5:132316836	A	C	rs10058655	chr5:131570896	chr5:132235203	A	T	1	0.81268	0.94072	Gene expression	NCIT_C16608	Joehanes R	28122634	Mixed	2017	Whole blood	FGFR3	-	2715016	-0.0077	0.00179	1.635e-05	-	5257	1	-	Joehanes-R_eQTL_EUR_2017
rs11950562	rs11950562	chr5:131652529	chr5:132316836	A	C	rs2631360	chr5:131707429	chr5:132371737	A	G	1	0.97603	0.9959	Gene expression	NCIT_C16608	eQTLGen	eQTLGen	European	2018	Whole blood	HSPA4	ENSG00000170606	-	NA	NA	1.64e-05	+	31567	36	-	eQTLGen_eQTL_EUR_2018
rs11950562	rs11950562	chr5:131652529	chr5:132316836	A	C	rs6863213	chr5:131575932	chr5:132240239	C	T	1	0.82381	0.94907	Gene expression	NCIT_C16608	GTEx	25954001	Unspecified	2015	Adrenal gland	-	ENSG00000233006.2	-	-0.3777	0.08455	1.64e-05	-	175	1	-	GTEx-V7_eQTL_EUR_2017
rs11950562	rs11950562	chr5:131652529	chr5:132316836	A	C	rs11949055	chr5:131576737	chr5:132241044	T	C	1	0.82381	0.94907	Gene expression	NCIT_C16608	GTEx	25954001	Unspecified	2015	Adrenal gland	-	ENSG00000233006.2	-	-0.3777	0.08455	1.64e-05	-	175	1	-	GTEx-V7_eQTL_EUR_2017
rs11950562	rs11950562	chr5:131652529	chr5:132316836	A	C	rs3844312	chr5:131582356	chr5:132246663	C	T	1	0.82381	0.94907	Gene expression	NCIT_C16608	GTEx	25954001	Unspecified	2015	Adrenal gland	-	ENSG00000233006.2	-	-0.3777	0.08455	1.64e-05	-	175	1	-	GTEx-V7_eQTL_EUR_2017
rs11950562	rs11950562	chr5:131652529	chr5:132316836	A	C	rs7720230	chr5:131592405	chr5:132256712	T	G	1	0.82381	0.94907	Gene expression	NCIT_C16608	GTEx	25954001	Unspecified	2015	Adrenal gland	-	ENSG00000233006.2	-	-0.3777	0.08455	1.64e-05	-	175	1	-	GTEx-V7_eQTL_EUR_2017
rs11950562	rs11950562	chr5:131652529	chr5:132316836	A	C	rs2089855	chr5:131573529	chr5:132237836	A	G	1	0.82002	0.94495	Gene expression	NCIT_C16608	GTEx	25954001	Unspecified	2015	Adrenal gland	-	ENSG00000233006.2	-	-0.3777	0.08455	1.64e-05	-	175	1	-	GTEx-V7_eQTL_EUR_2017
rs11950562	rs11950562	chr5:131652529	chr5:132316836	A	C	rs72793283	chr5:131566941	chr5:132231248	G	A	1	0.81268	0.94072	Gene expression	NCIT_C16608	GTEx	25954001	Unspecified	2015	Stomach	SLC22A5	ENSG00000197375.8	-	0.1758	0.03981	1.641e-05	+	237	1	-	GTEx-V7_eQTL_EUR_2017
rs11950562	rs11950562	chr5:131652529	chr5:132316836	A	C	rs11949055	chr5:131576737	chr5:132241044	T	C	1	0.82381	0.94907	Gene expression	NCIT_C16608	GTEx	25954001	Unspecified	2015	Adipose subcutaneous	-	ENSG00000233006.2	-	-0.2838	0.06463	1.645e-05	-	298	1	-	GTEx-V6p_eQTL_EUR_2016
rs11950562	rs11950562	chr5:131652529	chr5:132316836	A	C	rs11955347	chr5:131567924	chr5:132232231	G	A	1	0.81268	0.94072	Gene expression	NCIT_C16608	GTEx	25954001	Unspecified	2015	Cells transformed fibroblasts	PDLIM4	ENSG00000131435.8	-	0.1399	0.03178	1.645e-05	+	272	1	-	GTEx-V6p_eQTL_EUR_2016
rs11950562	rs11950562	chr5:131652529	chr5:132316836	A	C	rs11955347	chr5:131567924	chr5:132232231	G	A	1	0.81268	0.94072	Gene expression	NCIT_C16608	Joehanes R	28122634	Mixed	2017	Whole blood	FGFR3	-	2715016	-0.0077	0.00179	1.655e-05	-	5257	1	-	Joehanes-R_eQTL_EUR_2017
rs11950562	rs11950562	chr5:131652529	chr5:132316836	A	C	rs112537099	chr5:131591725	chr5:132256032	C	G	1	0.82381	0.94907	Gene expression	NCIT_C16608	GTEx	25954001	Unspecified	2015	Adipose visceral omentum	-	ENSG00000233006.2	-	-0.2546	0.05716	1.656e-05	-	185	1	-	GTEx-V6p_eQTL_EUR_2016
rs11950562	rs11950562	chr5:131652529	chr5:132316836	A	C	rs7720230	chr5:131592405	chr5:132256712	T	G	1	0.82381	0.94907	Gene expression	NCIT_C16608	GTEx	25954001	Unspecified	2015	Adipose visceral omentum	-	ENSG00000233006.2	-	-0.2546	0.05716	1.656e-05	-	185	1	-	GTEx-V6p_eQTL_EUR_2016
rs11950562	rs11950562	chr5:131652529	chr5:132316836	A	C	rs10060615	chr5:131708877	chr5:132373185	T	C	1	0.97204	0.99592	Gene expression	NCIT_C16608	Joehanes R	28122634	Mixed	2017	Whole blood	LYRM7	-	2828115	-0.0228	0.00529	1.657e-05	-	5257	1	-	Joehanes-R_eQTL_EUR_2017
rs11950562	rs11950562	chr5:131652529	chr5:132316836	A	C	rs112537099	chr5:131591725	chr5:132256032	C	G	1	0.82381	0.94907	Gene expression	NCIT_C16608	GTEx	25954001	Unspecified	2015	Muscle skeletal	PDLIM4	ENSG00000131435.8	-	0.1657	0.03789	1.66e-05	+	361	1	-	GTEx-V6p_eQTL_EUR_2016
rs11950562	rs11950562	chr5:131652529	chr5:132316836	A	C	rs10075801	chr5:131677642	chr5:132341949	A	G	1	0.98	1	Gene expression	NCIT_C16608	GTEx	25954001	Unspecified	2015	Small intestine terminal ileum	SLC22A5	ENSG00000197375.8	-	0.202	0.04463	1.668e-05	+	122	1	-	GTEx-V7_eQTL_EUR_2017
rs11950562	rs11950562	chr5:131652529	chr5:132316836	A	C	rs7735891	chr5:131597005	chr5:132261312	C	T	1	0.84184	0.94967	Gene expression	NCIT_C16608	GTEx	25954001	Unspecified	2015	Pancreas	P4HA2	ENSG00000072682.14	-	-0.3759	0.08352	1.668e-05	-	149	1	-	GTEx-V6p_eQTL_EUR_2016
rs11950562	rs11950562	chr5:131652529	chr5:132316836	A	C	rs35260072	chr5:131630852	chr5:132295159	A	C	1	0.80461	1	Gene expression	NCIT_C16608	GTEx	25954001	Unspecified	2015	Nerve tibial	SLC22A5	ENSG00000197375.8	-	0.1998	0.04564	1.67e-05	+	361	1	-	GTEx-V7_eQTL_EUR_2017
rs11950562	rs11950562	chr5:131652529	chr5:132316836	A	C	rs1050152	chr5:131676320	chr5:132340627	C	T	1	0.80126	1	Gene expression	NCIT_C16608	GTEx	25954001	Unspecified	2015	Nerve tibial	SLC22A5	ENSG00000197375.8	-	0.1998	0.04564	1.67e-05	+	361	1	-	GTEx-V7_eQTL_EUR_2017
rs11950562	rs11950562	chr5:131652529	chr5:132316836	A	C	rs7705189	chr5:131623358	chr5:132287665	A	G	1	0.8303	0.92606	Gene expression	NCIT_C16608	GTEx	25954001	Unspecified	2015	Skin sun exposed lower leg	SLC22A4	ENSG00000197208.5	-	0.1605	0.03676	1.671e-05	+	414	1	-	GTEx-V7_eQTL_EUR_2017
rs11950562	rs11950562	chr5:131652529	chr5:132316836	A	C	rs11242109	chr5:131677047	chr5:132341354	G	T	1	0.97998	0.99594	Gene expression	NCIT_C16608	GTEx	25954001	Unspecified	2015	Brain anterior cingulate cortex ba24	-	ENSG00000233006.2	-	-0.7013	0.1472	1.679e-05	-	72	1	-	GTEx-V6p_eQTL_EUR_2016
rs11950562	rs11950562	chr5:131652529	chr5:132316836	A	C	rs13357280	chr5:131600187	chr5:132264494	A	G	1	0.84548	0.94978	Gene expression	NCIT_C16608	GTEx	25954001	Unspecified	2015	Pancreas	P4HA2	ENSG00000072682.14	-	-0.3755	0.08348	1.686e-05	-	149	1	-	GTEx-V6p_eQTL_EUR_2016
rs11950562	rs11950562	chr5:131652529	chr5:132316836	A	C	rs4594848	chr5:131586598	chr5:132250905	C	A	1	0.81646	0.94482	Gene expression	NCIT_C16608	GTEx	25954001	Unspecified	2015	Adipose subcutaneous	-	ENSG00000233006.2	-	-0.2837	0.06469	1.689e-05	-	298	1	-	GTEx-V6p_eQTL_EUR_2016
rs11950562	rs11950562	chr5:131652529	chr5:132316836	A	C	rs56399423	chr5:131672657	chr5:132336964	T	C	1	0.80461	1	Gene expression	NCIT_C16608	GTEx	25954001	Unspecified	2015	Skin not sun exposed suprapubic	PDLIM4	ENSG00000131435.8	-	0.1751	0.03999	1.689e-05	+	335	1	-	GTEx-V7_eQTL_EUR_2017
rs11950562	rs11950562	chr5:131652529	chr5:132316836	A	C	rs7720230	chr5:131592405	chr5:132256712	T	G	1	0.82381	0.94907	Gene expression	NCIT_C16608	Joehanes R	28122634	Mixed	2017	Whole blood	LYRM7	-	2828115	-0.0228	0.0053	1.694e-05	-	5257	1	-	Joehanes-R_eQTL_EUR_2017
rs11950562	rs11950562	chr5:131652529	chr5:132316836	A	C	rs56399423	chr5:131672657	chr5:132336964	T	C	1	0.80461	1	Gene expression	NCIT_C16608	GTEx	25954001	Unspecified	2015	Brain nucleus accumbens basal ganglia	-	ENSG00000233006.2	-	-0.5959	0.1291	1.695e-05	-	93	1	-	GTEx-V6p_eQTL_EUR_2016
rs11950562	rs11950562	chr5:131652529	chr5:132316836	A	C	rs4705928	chr5:131578637	chr5:132242944	C	T	1	0.82381	0.94907	Gene expression	NCIT_C16608	GTEx	25954001	Unspecified	2015	Prostate	-	ENSG00000233006.2	-	-0.2397	0.05328	1.696e-05	-	132	1	-	GTEx-V7_eQTL_EUR_2017
rs11950562	rs11950562	chr5:131652529	chr5:132316836	A	C	rs7701414	chr5:131585958	chr5:132250265	A	G	1	0.82002	0.94495	Gene expression	NCIT_C16608	GTEx	25954001	Unspecified	2015	Prostate	-	ENSG00000233006.2	-	-0.2397	0.05328	1.696e-05	-	132	1	-	GTEx-V7_eQTL_EUR_2017
rs11950562	rs11950562	chr5:131652529	chr5:132316836	A	C	rs11955347	chr5:131567924	chr5:132232231	G	A	1	0.81268	0.94072	Gene expression	NCIT_C16608	GTEx	25954001	Unspecified	2015	Prostate	-	ENSG00000233006.2	-	-0.2397	0.05328	1.696e-05	-	132	1	-	GTEx-V7_eQTL_EUR_2017
rs11950562	rs11950562	chr5:131652529	chr5:132316836	A	C	rs10058655	chr5:131570896	chr5:132235203	A	T	1	0.81268	0.94072	Gene expression	NCIT_C16608	GTEx	25954001	Unspecified	2015	Prostate	-	ENSG00000233006.2	-	-0.2397	0.05328	1.696e-05	-	132	1	-	GTEx-V7_eQTL_EUR_2017
rs11950562	rs11950562	chr5:131652529	chr5:132316836	A	C	rs1050152	chr5:131676320	chr5:132340627	C	T	1	0.80126	1	Gene expression	NCIT_C16608	GTEx	25954001	Unspecified	2015	Brain nucleus accumbens basal ganglia	-	ENSG00000233006.2	-	-0.5959	0.1291	1.696e-05	-	93	1	-	GTEx-V6p_eQTL_EUR_2016
rs11950562	rs11950562	chr5:131652529	chr5:132316836	A	C	rs10479000	chr5:131607402	chr5:132271709	T	C	1	0.84184	0.94967	Gene expression	NCIT_C16608	GTEx	25954001	Unspecified	2015	Pancreas	P4HA2	ENSG00000072682.14	-	-0.3752	0.08345	1.698e-05	-	149	1	-	GTEx-V6p_eQTL_EUR_2016
rs11950562	rs11950562	chr5:131652529	chr5:132316836	A	C	rs113823725	chr5:131563501	chr5:132227808	C	G	1	0.81268	0.94072	Gene expression	NCIT_C16608	eQTLGen	eQTLGen	European	2018	Whole blood	SHROOM1	ENSG00000164403	-	NA	NA	1.7e-05	-	31472	35	-	eQTLGen_eQTL_EUR_2018
rs11950562	rs11950562	chr5:131652529	chr5:132316836	A	C	rs11242109	chr5:131677047	chr5:132341354	G	T	1	0.97998	0.99594	Exon expression	NCIT_C16608	Geuvadis	24037378	European	2013	Lymphoblastoid cell lines	P4HA2	ENSG00000072682.12	ENSG00000072682.12_131552890_131553041	NA	NA	1.71e-05	NA	462	1	-	Geuvadis_eQTL_EUR_2013
rs11950562	rs11950562	chr5:131652529	chr5:132316836	A	C	rs56399423	chr5:131672657	chr5:132336964	T	C	1	0.80461	1	Gene expression	NCIT_C16608	eQTLGen	eQTLGen	European	2018	Whole blood	CEBPE	ENSG00000092067	-	NA	NA	1.71e-05	+	31569	36	-	eQTLGen_eQTL_EUR_2018
rs11950562	rs11950562	chr5:131652529	chr5:132316836	A	C	rs11242109	chr5:131677047	chr5:132341354	G	T	1	0.97998	0.99594	Gene expression	NCIT_C16608	GTEx	25954001	Unspecified	2015	Adipose visceral omentum	SLC22A5	ENSG00000197375.8	-	0.2178	0.04971	1.713e-05	+	313	1	-	GTEx-V7_eQTL_EUR_2017
rs11950562	rs11950562	chr5:131652529	chr5:132316836	A	C	rs200838	chr5:131710399	chr5:132374707	C	A	1	0.97603	0.9959	Gene expression	NCIT_C16608	GTEx	25954001	Unspecified	2015	Lung	-	ENSG00000233006.2	-	-0.2317	0.05306	1.713e-05	-	383	1	-	GTEx-V7_eQTL_EUR_2017
rs11950562	rs11950562	chr5:131652529	chr5:132316836	A	C	rs2631360	chr5:131707429	chr5:132371737	A	G	1	0.97603	0.9959	Gene expression	NCIT_C16608	GTEx	25954001	Unspecified	2015	Lung	-	ENSG00000233006.2	-	-0.2317	0.05306	1.714e-05	-	383	1	-	GTEx-V7_eQTL_EUR_2017
rs11950562	rs11950562	chr5:131652529	chr5:132316836	A	C	rs7705189	chr5:131623358	chr5:132287665	A	G	1	0.8303	0.92606	Gene expression	NCIT_C16608	GTEx	25954001	Unspecified	2015	Adipose subcutaneous	-	ENSG00000233006.2	-	-0.2796	0.0638	1.715e-05	-	298	1	-	GTEx-V6p_eQTL_EUR_2016
rs11950562	rs11950562	chr5:131652529	chr5:132316836	A	C	rs7705189	chr5:131623358	chr5:132287665	A	G	1	0.8303	0.92606	Gene expression	NCIT_C16608	GTEx	25954001	Unspecified	2015	Muscle skeletal	PDLIM4	ENSG00000131435.8	-	0.1646	0.03771	1.716e-05	+	361	1	-	GTEx-V6p_eQTL_EUR_2016
rs11950562	rs11950562	chr5:131652529	chr5:132316836	A	C	rs7720230	chr5:131592405	chr5:132256712	T	G	1	0.82381	0.94907	Gene expression	NCIT_C16608	GTEx	25954001	Unspecified	2015	Prostate	-	ENSG00000233006.2	-	-0.2426	0.05397	1.723e-05	-	132	1	-	GTEx-V7_eQTL_EUR_2017
rs11950562	rs11950562	chr5:131652529	chr5:132316836	A	C	rs4705938	chr5:131694077	chr5:132358384	T	C	1	0.99596	1	Exon expression	NCIT_C16608	Geuvadis	24037378	European	2013	Lymphoblastoid cell lines	P4HA2	ENSG00000072682.12	ENSG00000072682.12_131552890_131553041	NA	NA	1.737e-05	NA	462	1	-	Geuvadis_eQTL_EUR_2013
rs11950562	rs11950562	chr5:131652529	chr5:132316836	A	C	rs4705849	chr5:131559199	chr5:132223506	T	A	1	0.84148	0.93796	Gene expression	NCIT_C16608	GTEx	25954001	Unspecified	2015	Adipose subcutaneous	-	ENSG00000233006.2	-	-0.2833	0.0647	1.737e-05	-	298	1	-	GTEx-V6p_eQTL_EUR_2016
rs11950562	rs11950562	chr5:131652529	chr5:132316836	A	C	rs10058074	chr5:131686146	chr5:132350453	G	A	1	0.97605	1	Gene expression	NCIT_C16608	GTEx	25954001	Unspecified	2015	Brain anterior cingulate cortex BA24	-	ENSG00000233006.2	-	-0.5314	0.1168	1.742e-05	-	109	1	-	GTEx-V7_eQTL_EUR_2017
rs11950562	rs11950562	chr5:131652529	chr5:132316836	A	C	rs11955347	chr5:131567924	chr5:132232231	G	A	1	0.81268	0.94072	Gene expression	NCIT_C16608	GTEx	25954001	Unspecified	2015	Cells transformed fibroblasts	PDLIM4	ENSG00000131435.8	-	0.1025	0.0234	1.742e-05	+	300	1	-	GTEx-V7_eQTL_EUR_2017
rs11950562	rs11950562	chr5:131652529	chr5:132316836	A	C	rs10058655	chr5:131570896	chr5:132235203	A	T	1	0.81268	0.94072	Gene expression	NCIT_C16608	GTEx	25954001	Unspecified	2015	Cells transformed fibroblasts	PDLIM4	ENSG00000131435.8	-	0.1025	0.0234	1.742e-05	+	300	1	-	GTEx-V7_eQTL_EUR_2017
rs11950562	rs11950562	chr5:131652529	chr5:132316836	A	C	rs35260072	chr5:131630852	chr5:132295159	A	C	1	0.80461	1	Gene expression	NCIT_C16608	GTEx	25954001	Unspecified	2015	Skin not sun exposed suprapubic	-	ENSG00000234290.2	-	-0.2203	0.05041	1.743e-05	-	335	1	-	GTEx-V7_eQTL_EUR_2017
rs11950562	rs11950562	chr5:131652529	chr5:132316836	A	C	rs1050152	chr5:131676320	chr5:132340627	C	T	1	0.80126	1	Gene expression	NCIT_C16608	GTEx	25954001	Unspecified	2015	Skin not sun exposed suprapubic	-	ENSG00000234290.2	-	-0.2203	0.05041	1.743e-05	-	335	1	-	GTEx-V7_eQTL_EUR_2017
rs11950562	rs11950562	chr5:131652529	chr5:132316836	A	C	rs72793283	chr5:131566941	chr5:132231248	G	A	1	0.81268	0.94072	Gene expression	NCIT_C16608	GTEx	25954001	Unspecified	2015	Cells transformed fibroblasts	PDLIM4	ENSG00000131435.8	-	0.1402	0.03194	1.744e-05	+	272	1	-	GTEx-V6p_eQTL_EUR_2016
rs11950562	rs11950562	chr5:131652529	chr5:132316836	A	C	rs35260072	chr5:131630852	chr5:132295159	A	C	1	0.80461	1	Gene expression	NCIT_C16608	GTEx	25954001	Unspecified	2015	Skin not sun exposed suprapubic	PDLIM4	ENSG00000131435.8	-	0.1747	0.03999	1.746e-05	+	335	1	-	GTEx-V7_eQTL_EUR_2017
rs11950562	rs11950562	chr5:131652529	chr5:132316836	A	C	rs1050152	chr5:131676320	chr5:132340627	C	T	1	0.80126	1	Gene expression	NCIT_C16608	GTEx	25954001	Unspecified	2015	Skin not sun exposed suprapubic	PDLIM4	ENSG00000131435.8	-	0.1747	0.03999	1.746e-05	+	335	1	-	GTEx-V7_eQTL_EUR_2017
rs11950562	rs11950562	chr5:131652529	chr5:132316836	A	C	rs112537099	chr5:131591725	chr5:132256032	C	G	1	0.82381	0.94907	Gene expression	NCIT_C16608	Joehanes R	28122634	Mixed	2017	Whole blood	LYRM7	-	2828115	-0.0227	0.00528	1.748e-05	-	5257	1	-	Joehanes-R_eQTL_EUR_2017
rs11950562	rs11950562	chr5:131652529	chr5:132316836	A	C	rs112838960	chr5:131709032	chr5:132373340	TAATA	T	1	0.97603	0.9959	Gene expression	NCIT_C16608	GTEx	25954001	Unspecified	2015	Lung	-	ENSG00000233006.2	-	-0.2315	0.05307	1.749e-05	-	383	1	-	GTEx-V7_eQTL_EUR_2017
rs11950562	rs11950562	chr5:131652529	chr5:132316836	A	C	rs7705189	chr5:131623358	chr5:132287665	A	G	1	0.8303	0.92606	Gene expression	NCIT_C16608	GTEx	25954001	Unspecified	2015	Pituitary	-	ENSG00000233006.2	-	-0.3276	0.0732	1.749e-05	-	157	1	-	GTEx-V7_eQTL_EUR_2017
rs11950562	rs11950562	chr5:131652529	chr5:132316836	A	C	rs10075801	chr5:131677642	chr5:132341949	A	G	1	0.98	1	Gene expression	NCIT_C16608	GTEx	25954001	Unspecified	2015	Esophagus muscularis	P4HA2	ENSG00000072682.14	-	-0.1762	0.04032	1.75e-05	-	335	1	-	GTEx-V7_eQTL_EUR_2017
rs11950562	rs11950562	chr5:131652529	chr5:132316836	A	C	rs10058074	chr5:131686146	chr5:132350453	G	A	1	0.97605	1	Gene expression	NCIT_C16608	GTEx	25954001	Unspecified	2015	Skin not sun exposed suprapubic	-	ENSG00000234290.2	-	-0.2257	0.05166	1.751e-05	-	335	1	-	GTEx-V7_eQTL_EUR_2017
rs11950562	rs11950562	chr5:131652529	chr5:132316836	A	C	rs4705926	chr5:131561758	chr5:132226065	C	T	1	0.84892	0.94209	Gene expression	NCIT_C16608	GTEx	25954001	Unspecified	2015	Esophagus mucosa	-	ENSG00000233006.2	-	-0.1887	0.0432	1.751e-05	-	358	1	-	GTEx-V7_eQTL_EUR_2017
rs11950562	rs11950562	chr5:131652529	chr5:132316836	A	C	rs4705849	chr5:131559199	chr5:132223506	T	A	1	0.84148	0.93796	Gene expression	NCIT_C16608	GTEx	25954001	Unspecified	2015	Esophagus mucosa	-	ENSG00000233006.2	-	-0.1887	0.0432	1.751e-05	-	358	1	-	GTEx-V7_eQTL_EUR_2017
rs11950562	rs11950562	chr5:131652529	chr5:132316836	A	C	rs72793278	chr5:131561372	chr5:132225679	C	A	1	0.84148	0.93796	Gene expression	NCIT_C16608	GTEx	25954001	Unspecified	2015	Esophagus mucosa	-	ENSG00000233006.2	-	-0.1887	0.0432	1.751e-05	-	358	1	-	GTEx-V7_eQTL_EUR_2017
rs11950562	rs11950562	chr5:131652529	chr5:132316836	A	C	rs11950562	chr5:131652529	chr5:132316836	A	C	0	1	1	Gene expression	NCIT_C16608	GTEx	25954001	Unspecified	2015	Esophagus muscularis	-	ENSG00000233006.2	-	-0.3409	0.07728	1.757e-05	-	218	1	-	GTEx-V6p_eQTL_EUR_2016
rs11950562	rs11950562	chr5:131652529	chr5:132316836	A	C	rs10075801	chr5:131677642	chr5:132341949	A	G	1	0.98	1	Gene expression	NCIT_C16608	GTEx	25954001	Unspecified	2015	Skin not sun exposed suprapubic	-	ENSG00000234290.2	-	-0.2261	0.05176	1.757e-05	-	335	1	-	GTEx-V7_eQTL_EUR_2017
rs11950562	rs11950562	chr5:131652529	chr5:132316836	A	C	rs2631367	chr5:131705458	chr5:132369766	G	C	1	0.97998	0.9959	Gene expression	NCIT_C16608	GTEx	25954001	Unspecified	2015	Thyroid	PDLIM4	ENSG00000131435.8	-	0.1258	0.02888	1.776e-05	+	399	1	-	GTEx-V7_eQTL_EUR_2017
rs11950562	rs11950562	chr5:131652529	chr5:132316836	A	C	rs3844312	chr5:131582356	chr5:132246663	C	T	1	0.82381	0.94907	Gene expression	NCIT_C16608	GTEx	25954001	Unspecified	2015	Adipose subcutaneous	-	ENSG00000233006.2	-	-0.2827	0.06463	1.778e-05	-	298	1	-	GTEx-V6p_eQTL_EUR_2016
rs11950562	rs11950562	chr5:131652529	chr5:132316836	A	C	rs35260072	chr5:131630852	chr5:132295159	A	C	1	0.80461	1	Gene expression	NCIT_C16608	GTEx	25954001	Unspecified	2015	Brain cortex	-	ENSG00000233006.2	-	-0.6933	0.1511	1.778e-05	-	96	1	-	GTEx-V6p_eQTL_EUR_2016
rs11950562	rs11950562	chr5:131652529	chr5:132316836	A	C	rs2089855	chr5:131573529	chr5:132237836	A	G	1	0.82002	0.94495	Gene expression	NCIT_C16608	Joehanes R	28122634	Mixed	2017	Whole blood	FGFR3	-	2715016	-0.0077	0.00179	1.78e-05	-	5257	1	-	Joehanes-R_eQTL_EUR_2017
rs11950562	rs11950562	chr5:131652529	chr5:132316836	A	C	rs113823725	chr5:131563501	chr5:132227808	C	G	1	0.81268	0.94072	Gene expression	NCIT_C16608	GTEx	25954001	Unspecified	2015	Cells transformed fibroblasts	PDLIM4	ENSG00000131435.8	-	0.1031	0.02356	1.782e-05	+	300	1	-	GTEx-V7_eQTL_EUR_2017
rs11950562	rs11950562	chr5:131652529	chr5:132316836	A	C	rs72793280	chr5:131562900	chr5:132227207	C	T	1	0.80914	0.94058	Gene expression	NCIT_C16608	GTEx	25954001	Unspecified	2015	Colon sigmoid	ACSL6	ENSG00000164398.8	-	0.3687	0.08346	1.791e-05	+	203	1	-	GTEx-V7_eQTL_EUR_2017
rs11950562	rs11950562	chr5:131652529	chr5:132316836	A	C	rs56399423	chr5:131672657	chr5:132336964	T	C	1	0.80461	1	Gene expression	NCIT_C16608	GTEx	25954001	Unspecified	2015	Nerve tibial	SLC22A5	ENSG00000197375.8	-	0.1991	0.04565	1.793e-05	+	361	1	-	GTEx-V7_eQTL_EUR_2017
rs11950562	rs11950562	chr5:131652529	chr5:132316836	A	C	rs6863213	chr5:131575932	chr5:132240239	C	T	1	0.82381	0.94907	Gene expression	NCIT_C16608	GTEx	25954001	Unspecified	2015	Brain putamen basal ganglia	-	ENSG00000233006.2	-	-0.5677	0.1252	1.798e-05	-	111	1	-	GTEx-V7_eQTL_EUR_2017
rs11950562	rs11950562	chr5:131652529	chr5:132316836	A	C	rs11949055	chr5:131576737	chr5:132241044	T	C	1	0.82381	0.94907	Gene expression	NCIT_C16608	GTEx	25954001	Unspecified	2015	Brain putamen basal ganglia	-	ENSG00000233006.2	-	-0.5677	0.1252	1.798e-05	-	111	1	-	GTEx-V7_eQTL_EUR_2017
rs11950562	rs11950562	chr5:131652529	chr5:132316836	A	C	rs3844312	chr5:131582356	chr5:132246663	C	T	1	0.82381	0.94907	Gene expression	NCIT_C16608	GTEx	25954001	Unspecified	2015	Brain putamen basal ganglia	-	ENSG00000233006.2	-	-0.5677	0.1252	1.798e-05	-	111	1	-	GTEx-V7_eQTL_EUR_2017
rs11950562	rs11950562	chr5:131652529	chr5:132316836	A	C	rs2089855	chr5:131573529	chr5:132237836	A	G	1	0.82002	0.94495	Gene expression	NCIT_C16608	GTEx	25954001	Unspecified	2015	Brain putamen basal ganglia	-	ENSG00000233006.2	-	-0.5677	0.1252	1.798e-05	-	111	1	-	GTEx-V7_eQTL_EUR_2017
rs11950562	rs11950562	chr5:131652529	chr5:132316836	A	C	rs4594848	chr5:131586598	chr5:132250905	C	A	1	0.81646	0.94482	Gene expression	NCIT_C16608	GTEx	25954001	Unspecified	2015	Brain putamen basal ganglia	-	ENSG00000233006.2	-	-0.5677	0.1252	1.798e-05	-	111	1	-	GTEx-V7_eQTL_EUR_2017
rs11950562	rs11950562	chr5:131652529	chr5:132316836	A	C	rs200838	chr5:131710399	chr5:132374707	C	A	1	0.97603	0.9959	Gene expression	NCIT_C16608	GTEx	25954001	Unspecified	2015	Thyroid	PDLIM4	ENSG00000131435.8	-	0.1252	0.02877	1.802e-05	+	399	1	-	GTEx-V7_eQTL_EUR_2017
rs11950562	rs11950562	chr5:131652529	chr5:132316836	A	C	rs72793280	chr5:131562900	chr5:132227207	C	T	1	0.80914	0.94058	Gene expression	NCIT_C16608	GTEx	25954001	Unspecified	2015	Thyroid	PDLIM4	ENSG00000131435.8	-	0.1711	0.03908	1.806e-05	+	278	1	-	GTEx-V6p_eQTL_EUR_2016
rs11950562	rs11950562	chr5:131652529	chr5:132316836	A	C	rs2631367	chr5:131705458	chr5:132369766	G	C	1	0.97998	0.9959	Gene expression	NCIT_C16608	GTEx	25954001	Unspecified	2015	Ovary	P4HA2	ENSG00000072682.14	-	-0.3822	0.08246	1.807e-05	-	85	1	-	GTEx-V6p_eQTL_EUR_2016
rs11950562	rs11950562	chr5:131652529	chr5:132316836	A	C	rs56399423	chr5:131672657	chr5:132336964	T	C	1	0.80461	1	Gene expression	NCIT_C16608	eQTLGen	eQTLGen	European	2018	Whole blood	FGL2	ENSG00000127951	-	NA	NA	1.81e-05	-	31355	35	-	eQTLGen_eQTL_EUR_2018
rs11950562	rs11950562	chr5:131652529	chr5:132316836	A	C	rs2631367	chr5:131705458	chr5:132369766	G	C	1	0.97998	0.9959	Gene expression	NCIT_C16608	Joehanes R	28122634	Mixed	2017	Whole blood	LYRM7	-	2828115	-0.0229	0.00534	1.811e-05	-	5257	1	-	Joehanes-R_eQTL_EUR_2017
rs11950562	rs11950562	chr5:131652529	chr5:132316836	A	C	rs17622208	chr5:131717050	chr5:132381358	G	A	1	0.99196	0.99597	Gene expression	NCIT_C16608	GTEx	25954001	Unspecified	2015	Adipose visceral omentum	SLC22A5	ENSG00000197375.8	-	0.2231	0.05108	1.813e-05	+	313	1	-	GTEx-V7_eQTL_EUR_2017
rs11950562	rs11950562	chr5:131652529	chr5:132316836	A	C	rs3844312	chr5:131582356	chr5:132246663	C	T	1	0.82381	0.94907	Gene expression	NCIT_C16608	Joehanes R	28122634	Mixed	2017	Whole blood	LYRM7	-	2828115	-0.0226	0.00527	1.813e-05	-	5257	1	-	Joehanes-R_eQTL_EUR_2017
rs11950562	rs11950562	chr5:131652529	chr5:132316836	A	C	rs35388762	chr5:131565961	chr5:132230268	CT	C	1	0.81268	0.94072	Gene expression	NCIT_C16608	GTEx	25954001	Unspecified	2015	Lung	-	ENSG00000233006.2	-	-0.236	0.05422	1.814e-05	-	383	1	-	GTEx-V7_eQTL_EUR_2017
rs11950562	rs11950562	chr5:131652529	chr5:132316836	A	C	rs2631360	chr5:131707429	chr5:132371737	A	G	1	0.97603	0.9959	Gene expression	NCIT_C16608	GTEx	25954001	Unspecified	2015	Thyroid	PDLIM4	ENSG00000131435.8	-	0.1251	0.02876	1.815e-05	+	399	1	-	GTEx-V7_eQTL_EUR_2017
rs11950562	rs11950562	chr5:131652529	chr5:132316836	A	C	rs112838960	chr5:131709032	chr5:132373340	TAATA	T	1	0.97603	0.9959	Gene expression	NCIT_C16608	GTEx	25954001	Unspecified	2015	Thyroid	PDLIM4	ENSG00000131435.8	-	0.1251	0.02876	1.826e-05	+	399	1	-	GTEx-V7_eQTL_EUR_2017
rs11950562	rs11950562	chr5:131652529	chr5:132316836	A	C	rs10058074	chr5:131686146	chr5:132350453	G	A	1	0.97605	1	Gene expression	NCIT_C16608	eQTLGen	eQTLGen	European	2018	Whole blood	DHCR24	ENSG00000116133	-	NA	NA	1.83e-05	+	31185	35	-	eQTLGen_eQTL_EUR_2018
rs11950562	rs11950562	chr5:131652529	chr5:132316836	A	C	rs11950562	chr5:131652529	chr5:132316836	A	C	0	1	1	Gene expression	NCIT_C16608	GTEx	25954001	Unspecified	2015	Brain hypothalamus	-	ENSG00000233006.2	-	-0.5917	0.1269	1.833e-05	-	81	1	-	GTEx-V6p_eQTL_EUR_2016
rs11950562	rs11950562	chr5:131652529	chr5:132316836	A	C	rs35388762	chr5:131565961	chr5:132230268	CT	C	1	0.81268	0.94072	Gene expression	NCIT_C16608	GTEx	25954001	Unspecified	2015	Skin sun exposed lower leg	SLC22A4	ENSG00000197208.5	-	0.1594	0.0367	1.836e-05	+	414	1	-	GTEx-V7_eQTL_EUR_2017
rs11950562	rs11950562	chr5:131652529	chr5:132316836	A	C	rs10058074	chr5:131686146	chr5:132350453	G	A	1	0.97605	1	Gene expression	NCIT_C16608	GTEx	25954001	Unspecified	2015	Ovary	P4HA2	ENSG00000072682.14	-	-0.3306	0.07346	1.837e-05	-	122	1	-	GTEx-V7_eQTL_EUR_2017
rs11950562	rs11950562	chr5:131652529	chr5:132316836	A	C	rs10060615	chr5:131708877	chr5:132373185	T	C	1	0.97204	0.99592	Gene expression	NCIT_C16608	GTEx	25954001	Unspecified	2015	Ovary	P4HA2	ENSG00000072682.14	-	-0.3306	0.07346	1.837e-05	-	122	1	-	GTEx-V7_eQTL_EUR_2017
rs11950562	rs11950562	chr5:131652529	chr5:132316836	A	C	rs111547866	chr5:131564501	chr5:132228808	C	T	1	0.80206	0.9403	Gene expression	NCIT_C16608	GTEx	25954001	Unspecified	2015	Prostate	-	ENSG00000233006.2	-	-0.2547	0.05685	1.837e-05	-	132	1	-	GTEx-V7_eQTL_EUR_2017
rs11950562	rs11950562	chr5:131652529	chr5:132316836	A	C	rs112688207	chr5:131564636	chr5:132228943	C	T	1	0.80206	0.9403	Gene expression	NCIT_C16608	GTEx	25954001	Unspecified	2015	Prostate	-	ENSG00000233006.2	-	-0.2547	0.05685	1.837e-05	-	132	1	-	GTEx-V7_eQTL_EUR_2017
rs11950562	rs11950562	chr5:131652529	chr5:132316836	A	C	rs4594848	chr5:131586598	chr5:132250905	C	A	1	0.81646	0.94482	Gene expression	NCIT_C16608	Joehanes R	28122634	Mixed	2017	Whole blood	FGFR3	-	2715016	-0.0077	0.0018	1.839e-05	-	5257	1	-	Joehanes-R_eQTL_EUR_2017
rs11950562	rs11950562	chr5:131652529	chr5:132316836	A	C	rs72795121	chr5:131638324	chr5:132302631	T	A	1	0.97605	1	Gene expression	NCIT_C16608	GTEx	25954001	Unspecified	2015	Muscle skeletal	PDLIM4	ENSG00000131435.8	-	0.117	0.02701	1.842e-05	+	491	1	-	GTEx-V7_eQTL_EUR_2017
rs11950562	rs11950562	chr5:131652529	chr5:132316836	A	C	rs6863213	chr5:131575932	chr5:132240239	C	T	1	0.82381	0.94907	Gene expression	NCIT_C16608	Joehanes R	28122634	Mixed	2017	Whole blood	FGFR3	-	2715016	-0.0076	0.00177	1.842e-05	-	5257	1	-	Joehanes-R_eQTL_EUR_2017
rs11950562	rs11950562	chr5:131652529	chr5:132316836	A	C	rs11949055	chr5:131576737	chr5:132241044	T	C	1	0.82381	0.94907	Gene expression	NCIT_C16608	Joehanes R	28122634	Mixed	2017	Whole blood	FGFR3	-	2715016	-0.0076	0.00177	1.842e-05	-	5257	1	-	Joehanes-R_eQTL_EUR_2017
rs11950562	rs11950562	chr5:131652529	chr5:132316836	A	C	rs7720230	chr5:131592405	chr5:132256712	T	G	1	0.82381	0.94907	Gene expression	NCIT_C16608	Joehanes R	28122634	Mixed	2017	Whole blood	FGFR3	-	2715016	-0.0077	0.0018	1.848e-05	-	5257	1	-	Joehanes-R_eQTL_EUR_2017
rs11950562	rs11950562	chr5:131652529	chr5:132316836	A	C	rs17622208	chr5:131717050	chr5:132381358	G	A	1	0.99196	0.99597	Gene expression	NCIT_C16608	eQTLGen	eQTLGen	European	2018	Whole blood	RAPGEF6	ENSG00000158987	-	NA	NA	1.85e-05	+	26494	35	-	eQTLGen_eQTL_EUR_2018
rs11950562	rs11950562	chr5:131652529	chr5:132316836	A	C	rs7705189	chr5:131623358	chr5:132287665	A	G	1	0.8303	0.92606	Gene expression	NCIT_C16608	GTEx	25954001	Unspecified	2015	Pancreas	P4HA2	ENSG00000072682.14	-	-0.3782	0.08455	1.856e-05	-	149	1	-	GTEx-V6p_eQTL_EUR_2016
rs11950562	rs11950562	chr5:131652529	chr5:132316836	A	C	rs4705928	chr5:131578637	chr5:132242944	C	T	1	0.82381	0.94907	Gene expression	NCIT_C16608	GTEx	25954001	Unspecified	2015	Stomach	-	ENSG00000233006.2	-	-0.2468	0.05627	1.859e-05	-	237	1	-	GTEx-V7_eQTL_EUR_2017
rs11950562	rs11950562	chr5:131652529	chr5:132316836	A	C	rs7701414	chr5:131585958	chr5:132250265	A	G	1	0.82002	0.94495	Gene expression	NCIT_C16608	GTEx	25954001	Unspecified	2015	Stomach	-	ENSG00000233006.2	-	-0.2468	0.05627	1.859e-05	-	237	1	-	GTEx-V7_eQTL_EUR_2017
rs11950562	rs11950562	chr5:131652529	chr5:132316836	A	C	rs35388762	chr5:131565961	chr5:132230268	CT	C	1	0.81268	0.94072	Gene expression	NCIT_C16608	GTEx	25954001	Unspecified	2015	Stomach	-	ENSG00000233006.2	-	-0.2468	0.05627	1.859e-05	-	237	1	-	GTEx-V7_eQTL_EUR_2017
rs11950562	rs11950562	chr5:131652529	chr5:132316836	A	C	rs11955347	chr5:131567924	chr5:132232231	G	A	1	0.81268	0.94072	Gene expression	NCIT_C16608	GTEx	25954001	Unspecified	2015	Stomach	-	ENSG00000233006.2	-	-0.2468	0.05627	1.859e-05	-	237	1	-	GTEx-V7_eQTL_EUR_2017
rs11950562	rs11950562	chr5:131652529	chr5:132316836	A	C	rs10058655	chr5:131570896	chr5:132235203	A	T	1	0.81268	0.94072	Gene expression	NCIT_C16608	GTEx	25954001	Unspecified	2015	Stomach	-	ENSG00000233006.2	-	-0.2468	0.05627	1.859e-05	-	237	1	-	GTEx-V7_eQTL_EUR_2017
rs11950562	rs11950562	chr5:131652529	chr5:132316836	A	C	rs72793280	chr5:131562900	chr5:132227207	C	T	1	0.80914	0.94058	Gene expression	NCIT_C16608	GTEx	25954001	Unspecified	2015	Skin sun exposed lower leg	SLC22A4	ENSG00000197208.5	-	0.1621	0.03734	1.86e-05	+	414	1	-	GTEx-V7_eQTL_EUR_2017
rs11950562	rs11950562	chr5:131652529	chr5:132316836	A	C	rs112537099	chr5:131591725	chr5:132256032	C	G	1	0.82381	0.94907	Gene expression	NCIT_C16608	Joehanes R	28122634	Mixed	2017	Whole blood	FGFR3	-	2715016	-0.0077	0.0018	1.863e-05	-	5257	1	-	Joehanes-R_eQTL_EUR_2017
rs11950562	rs11950562	chr5:131652529	chr5:132316836	A	C	rs7701414	chr5:131585958	chr5:132250265	A	G	1	0.82002	0.94495	Gene expression	NCIT_C16608	Joehanes R	28122634	Mixed	2017	Whole blood	LYRM7	-	2828115	-0.0226	0.00527	1.863e-05	-	5257	1	-	Joehanes-R_eQTL_EUR_2017
rs11950562	rs11950562	chr5:131652529	chr5:132316836	A	C	rs72793278	chr5:131561372	chr5:132225679	C	A	1	0.84148	0.93796	Gene expression	NCIT_C16608	GTEx	25954001	Unspecified	2015	Pancreas	P4HA2	ENSG00000072682.14	-	-0.3756	0.08399	1.866e-05	-	149	1	-	GTEx-V6p_eQTL_EUR_2016
rs11950562	rs11950562	chr5:131652529	chr5:132316836	A	C	rs72795121	chr5:131638324	chr5:132302631	T	A	1	0.97605	1	Gene expression	NCIT_C16608	BLUEPRINT	27863251	European	2016	Neutrophils	RAD50	ENSG00000113522.9	-	0.4056	0.0948	1.869e-05	+	192	1	-	BLUEPRINT_eQTL_EUR_2016
rs11950562	rs11950562	chr5:131652529	chr5:132316836	A	C	rs56399423	chr5:131672657	chr5:132336964	T	C	1	0.80461	1	Gene expression	NCIT_C16608	GTEx	25954001	Unspecified	2015	Skin not sun exposed suprapubic	-	ENSG00000234290.2	-	-0.2196	0.05044	1.877e-05	-	335	1	-	GTEx-V7_eQTL_EUR_2017
rs11950562	rs11950562	chr5:131652529	chr5:132316836	A	C	rs4705849	chr5:131559199	chr5:132223506	T	A	1	0.84148	0.93796	Gene expression	NCIT_C16608	GTEx	25954001	Unspecified	2015	Colon sigmoid	ACSL6	ENSG00000164398.8	-	0.5085	0.1133	1.878e-05	+	124	1	-	GTEx-V6p_eQTL_EUR_2016
rs11950562	rs11950562	chr5:131652529	chr5:132316836	A	C	rs56399423	chr5:131672657	chr5:132336964	T	C	1	0.80461	1	Gene expression	NCIT_C16608	GTEx	25954001	Unspecified	2015	Ovary	P4HA2	ENSG00000072682.14	-	-0.4269	0.09236	1.892e-05	-	85	1	-	GTEx-V6p_eQTL_EUR_2016
rs11950562	rs11950562	chr5:131652529	chr5:132316836	A	C	rs4705928	chr5:131578637	chr5:132242944	C	T	1	0.82381	0.94907	Gene expression	NCIT_C16608	GTEx	25954001	Unspecified	2015	Adrenal gland	P4HA2	ENSG00000072682.14	-	-0.2037	0.04598	1.894e-05	-	175	1	-	GTEx-V7_eQTL_EUR_2017
rs11950562	rs11950562	chr5:131652529	chr5:132316836	A	C	rs7701414	chr5:131585958	chr5:132250265	A	G	1	0.82002	0.94495	Gene expression	NCIT_C16608	GTEx	25954001	Unspecified	2015	Adrenal gland	P4HA2	ENSG00000072682.14	-	-0.2037	0.04598	1.894e-05	-	175	1	-	GTEx-V7_eQTL_EUR_2017
rs11950562	rs11950562	chr5:131652529	chr5:132316836	A	C	rs35388762	chr5:131565961	chr5:132230268	CT	C	1	0.81268	0.94072	Gene expression	NCIT_C16608	GTEx	25954001	Unspecified	2015	Adrenal gland	P4HA2	ENSG00000072682.14	-	-0.2037	0.04598	1.894e-05	-	175	1	-	GTEx-V7_eQTL_EUR_2017
rs11950562	rs11950562	chr5:131652529	chr5:132316836	A	C	rs72793283	chr5:131566941	chr5:132231248	G	A	1	0.81268	0.94072	Gene expression	NCIT_C16608	GTEx	25954001	Unspecified	2015	Adrenal gland	P4HA2	ENSG00000072682.14	-	-0.2037	0.04598	1.894e-05	-	175	1	-	GTEx-V7_eQTL_EUR_2017
rs11950562	rs11950562	chr5:131652529	chr5:132316836	A	C	rs11955347	chr5:131567924	chr5:132232231	G	A	1	0.81268	0.94072	Gene expression	NCIT_C16608	GTEx	25954001	Unspecified	2015	Adrenal gland	P4HA2	ENSG00000072682.14	-	-0.2037	0.04598	1.894e-05	-	175	1	-	GTEx-V7_eQTL_EUR_2017
rs11950562	rs11950562	chr5:131652529	chr5:132316836	A	C	rs10058655	chr5:131570896	chr5:132235203	A	T	1	0.81268	0.94072	Gene expression	NCIT_C16608	GTEx	25954001	Unspecified	2015	Adrenal gland	P4HA2	ENSG00000072682.14	-	-0.2037	0.04598	1.894e-05	-	175	1	-	GTEx-V7_eQTL_EUR_2017
rs11950562	rs11950562	chr5:131652529	chr5:132316836	A	C	rs1050152	chr5:131676320	chr5:132340627	C	T	1	0.80126	1	Gene expression	NCIT_C16608	GTEx	25954001	Unspecified	2015	Ovary	P4HA2	ENSG00000072682.14	-	-0.4269	0.09236	1.895e-05	-	85	1	-	GTEx-V6p_eQTL_EUR_2016
rs11950562	rs11950562	chr5:131652529	chr5:132316836	A	C	rs11949055	chr5:131576737	chr5:132241044	T	C	1	0.82381	0.94907	Gene expression	NCIT_C16608	Joehanes R	28122634	Mixed	2017	Whole blood	LYRM7	-	2828115	-0.0226	0.00528	1.902e-05	-	5257	1	-	Joehanes-R_eQTL_EUR_2017
rs11950562	rs11950562	chr5:131652529	chr5:132316836	A	C	rs4705926	chr5:131561758	chr5:132226065	C	T	1	0.84892	0.94209	Gene expression	NCIT_C16608	GTEx	25954001	Unspecified	2015	Pancreas	P4HA2	ENSG00000072682.14	-	-0.3751	0.08397	1.906e-05	-	149	1	-	GTEx-V6p_eQTL_EUR_2016
rs11950562	rs11950562	chr5:131652529	chr5:132316836	A	C	rs35260072	chr5:131630852	chr5:132295159	A	C	1	0.80461	1	Gene expression	NCIT_C16608	GTEx	25954001	Unspecified	2015	Pancreas	P4HA2	ENSG00000072682.14	-	-0.3644	0.08157	1.906e-05	-	149	1	-	GTEx-V6p_eQTL_EUR_2016
rs11950562	rs11950562	chr5:131652529	chr5:132316836	A	C	rs3844312	chr5:131582356	chr5:132246663	C	T	1	0.82381	0.94907	Gene expression	NCIT_C16608	Joehanes R	28122634	Mixed	2017	Whole blood	FGFR3	-	2715016	-0.0076	0.00178	1.909e-05	-	5257	1	-	Joehanes-R_eQTL_EUR_2017
rs11950562	rs11950562	chr5:131652529	chr5:132316836	A	C	rs4705938	chr5:131694077	chr5:132358384	T	C	1	0.99596	1	Gene expression	NCIT_C16608	eQTLGen	eQTLGen	European	2018	Whole blood	HSPA4	ENSG00000170606	-	NA	NA	1.91e-05	+	31569	36	-	eQTLGen_eQTL_EUR_2018
rs11950562	rs11950562	chr5:131652529	chr5:132316836	A	C	rs56399423	chr5:131672657	chr5:132336964	T	C	1	0.80461	1	Exon expression	NCIT_C16608	Geuvadis	24037378	European	2013	Lymphoblastoid cell lines	P4HA2	ENSG00000072682.12	ENSG00000072682.12_131545977_131546216	NA	NA	1.912e-05	NA	462	1	-	Geuvadis_eQTL_EUR_2013
rs11950562	rs11950562	chr5:131652529	chr5:132316836	A	C	rs2089855	chr5:131573529	chr5:132237836	A	G	1	0.82002	0.94495	Gene expression	NCIT_C16608	Kabakchiev	23474282	Mixed	2013	Normal prepouch ileum	SLC22A4	-	-	NA	NA	1.92e-05	NA	173	1	-	GRASP
rs11950562	rs11950562	chr5:131652529	chr5:132316836	A	C	rs11949055	chr5:131576737	chr5:132241044	T	C	1	0.82381	0.94907	Gene expression	NCIT_C16608	GTEx	25954001	Unspecified	2015	Testis	-	ENSG00000233006.2	-	-0.4575	0.1028	1.922e-05	-	157	1	-	GTEx-V6p_eQTL_EUR_2016
rs11950562	rs11950562	chr5:131652529	chr5:132316836	A	C	rs112688207	chr5:131564636	chr5:132228943	C	T	1	0.80206	0.9403	Gene expression	NCIT_C16608	GTEx	25954001	Unspecified	2015	Adipose subcutaneous	-	ENSG00000233006.2	-	-0.2857	0.0656	1.924e-05	-	298	1	-	GTEx-V6p_eQTL_EUR_2016
rs11950562	rs11950562	chr5:131652529	chr5:132316836	A	C	rs11950562	chr5:131652529	chr5:132316836	A	C	0	1	1	Gene expression	NCIT_C16608	GTEx	25954001	Unspecified	2015	Esophagus mucosa	-	ENSG00000233006.2	-	-0.2548	0.05822	1.927e-05	-	241	1	-	GTEx-V6p_eQTL_EUR_2016
rs11950562	rs11950562	chr5:131652529	chr5:132316836	A	C	rs2631367	chr5:131705458	chr5:132369766	G	C	1	0.97998	0.9959	Gene expression	NCIT_C16608	GTEx	25954001	Unspecified	2015	Adipose subcutaneous	PDLIM4	ENSG00000131435.8	-	0.1105	0.02547	1.933e-05	+	385	1	-	GTEx-V7_eQTL_EUR_2017
rs11950562	rs11950562	chr5:131652529	chr5:132316836	A	C	rs72793283	chr5:131566941	chr5:132231248	G	A	1	0.81268	0.94072	Gene expression	NCIT_C16608	Joehanes R	28122634	Mixed	2017	Whole blood	LYRM7	-	2828115	-0.0226	0.00528	1.933e-05	-	5257	1	-	Joehanes-R_eQTL_EUR_2017
rs11950562	rs11950562	chr5:131652529	chr5:132316836	A	C	rs72793278	chr5:131561372	chr5:132225679	C	A	1	0.84148	0.93796	Gene expression	NCIT_C16608	GTEx	25954001	Unspecified	2015	Colon sigmoid	ACSL6	ENSG00000164398.8	-	0.5079	0.1133	1.934e-05	+	124	1	-	GTEx-V6p_eQTL_EUR_2016
rs11950562	rs11950562	chr5:131652529	chr5:132316836	A	C	rs4705926	chr5:131561758	chr5:132226065	C	T	1	0.84892	0.94209	Gene expression	NCIT_C16608	GTEx	25954001	Unspecified	2015	Colon sigmoid	ACSL6	ENSG00000164398.8	-	0.5078	0.1133	1.937e-05	+	124	1	-	GTEx-V6p_eQTL_EUR_2016
rs11950562	rs11950562	chr5:131652529	chr5:132316836	A	C	rs4705926	chr5:131561758	chr5:132226065	C	T	1	0.84892	0.94209	Gene expression	NCIT_C16608	GTEx	25954001	Unspecified	2015	Skin not sun exposed suprapubic	PDLIM4	ENSG00000131435.8	-	0.2513	0.05704	1.937e-05	+	196	1	-	GTEx-V6p_eQTL_EUR_2016
rs11950562	rs11950562	chr5:131652529	chr5:132316836	A	C	rs13357280	chr5:131600187	chr5:132264494	A	G	1	0.84548	0.94978	Gene expression	NCIT_C16608	GTEx	25954001	Unspecified	2015	Brain putamen basal ganglia	-	ENSG00000233006.2	-	-0.557	0.1234	1.937e-05	-	111	1	-	GTEx-V7_eQTL_EUR_2017
rs11950562	rs11950562	chr5:131652529	chr5:132316836	A	C	rs10479000	chr5:131607402	chr5:132271709	T	C	1	0.84184	0.94967	Gene expression	NCIT_C16608	GTEx	25954001	Unspecified	2015	Brain putamen basal ganglia	-	ENSG00000233006.2	-	-0.557	0.1234	1.937e-05	-	111	1	-	GTEx-V7_eQTL_EUR_2017
rs11950562	rs11950562	chr5:131652529	chr5:132316836	A	C	rs200838	chr5:131710399	chr5:132374707	C	A	1	0.97603	0.9959	Gene expression	NCIT_C16608	GTEx	25954001	Unspecified	2015	Adipose subcutaneous	PDLIM4	ENSG00000131435.8	-	0.1105	0.02548	1.941e-05	+	385	1	-	GTEx-V7_eQTL_EUR_2017
rs11950562	rs11950562	chr5:131652529	chr5:132316836	A	C	rs113823725	chr5:131563501	chr5:132227808	C	G	1	0.81268	0.94072	Gene expression	NCIT_C16608	GTEx	25954001	Unspecified	2015	Lung	-	ENSG00000233006.2	-	-0.236	0.05442	1.942e-05	-	383	1	-	GTEx-V7_eQTL_EUR_2017
rs11950562	rs11950562	chr5:131652529	chr5:132316836	A	C	rs11950562	chr5:131652529	chr5:132316836	A	C	0	1	1	Gene expression	NCIT_C16608	GTEx	25954001	Unspecified	2015	Nerve tibial	-	ENSG00000233006.2	-	-0.3043	0.06964	1.945e-05	-	256	1	-	GTEx-V6p_eQTL_EUR_2016
rs11950562	rs11950562	chr5:131652529	chr5:132316836	A	C	rs6863213	chr5:131575932	chr5:132240239	C	T	1	0.82381	0.94907	Gene expression	NCIT_C16608	Joehanes R	28122634	Mixed	2017	Whole blood	LYRM7	-	2828115	-0.0226	0.00529	1.947e-05	-	5257	1	-	Joehanes-R_eQTL_EUR_2017
rs11950562	rs11950562	chr5:131652529	chr5:132316836	A	C	rs2631360	chr5:131707429	chr5:132371737	A	G	1	0.97603	0.9959	Gene expression	NCIT_C16608	GTEx	25954001	Unspecified	2015	Esophagus mucosa	-	ENSG00000233006.2	-	-0.2552	0.05835	1.951e-05	-	241	1	-	GTEx-V6p_eQTL_EUR_2016
rs11950562	rs11950562	chr5:131652529	chr5:132316836	A	C	rs200838	chr5:131710399	chr5:132374707	C	A	1	0.97603	0.9959	Gene expression	NCIT_C16608	GTEx	25954001	Unspecified	2015	Esophagus mucosa	-	ENSG00000233006.2	-	-0.2552	0.05835	1.951e-05	-	241	1	-	GTEx-V6p_eQTL_EUR_2016
rs11950562	rs11950562	chr5:131652529	chr5:132316836	A	C	rs112688207	chr5:131564636	chr5:132228943	C	T	1	0.80206	0.9403	Gene expression	NCIT_C16608	GTEx	25954001	Unspecified	2015	Brain cortex	-	ENSG00000233006.2	-	-0.5832	0.1309	1.961e-05	-	136	1	-	GTEx-V7_eQTL_EUR_2017
rs11950562	rs11950562	chr5:131652529	chr5:132316836	A	C	rs11955347	chr5:131567924	chr5:132232231	G	A	1	0.81268	0.94072	Gene expression	NCIT_C16608	Joehanes R	28122634	Mixed	2017	Whole blood	LYRM7	-	2828115	-0.0226	0.00529	1.963e-05	-	5257	1	-	Joehanes-R_eQTL_EUR_2017
rs11950562	rs11950562	chr5:131652529	chr5:132316836	A	C	rs35260072	chr5:131630852	chr5:132295159	A	C	1	0.80461	1	Gene expression	NCIT_C16608	GTEx	25954001	Unspecified	2015	Brain nucleus accumbens basal ganglia	-	ENSG00000233006.2	-	-0.5627	0.123	1.964e-05	-	93	1	-	GTEx-V6p_eQTL_EUR_2016
rs11950562	rs11950562	chr5:131652529	chr5:132316836	A	C	rs2631360	chr5:131707429	chr5:132371737	A	G	1	0.97603	0.9959	Gene expression	NCIT_C16608	GTEx	25954001	Unspecified	2015	Adipose subcutaneous	PDLIM4	ENSG00000131435.8	-	0.1104	0.02547	1.965e-05	+	385	1	-	GTEx-V7_eQTL_EUR_2017
rs11950562	rs11950562	chr5:131652529	chr5:132316836	A	C	rs7720230	chr5:131592405	chr5:132256712	T	G	1	0.82381	0.94907	Gene expression	NCIT_C16608	GTEx	25954001	Unspecified	2015	Cells EBV-transformed lymphocytes	SLC22A5	ENSG00000197375.8	-	0.5633	0.1254	1.97e-05	+	117	1	-	GTEx-V7_eQTL_EUR_2017
rs11950562	rs11950562	chr5:131652529	chr5:132316836	A	C	rs72793283	chr5:131566941	chr5:132231248	G	A	1	0.81268	0.94072	Gene expression	NCIT_C16608	GTEx	25954001	Unspecified	2015	Adipose subcutaneous	SLC22A5	ENSG00000197375.8	-	0.3268	0.07513	1.973e-05	+	298	1	-	GTEx-V6p_eQTL_EUR_2016
rs11950562	rs11950562	chr5:131652529	chr5:132316836	A	C	rs111547866	chr5:131564501	chr5:132228808	C	T	1	0.80206	0.9403	Gene expression	NCIT_C16608	GTEx	25954001	Unspecified	2015	Adipose subcutaneous	-	ENSG00000233006.2	-	-0.2853	0.06561	1.979e-05	-	298	1	-	GTEx-V6p_eQTL_EUR_2016
rs11950562	rs11950562	chr5:131652529	chr5:132316836	A	C	rs4705938	chr5:131694077	chr5:132358384	T	C	1	0.99596	1	Gene expression	NCIT_C16608	GTEx	25954001	Unspecified	2015	Adipose visceral omentum	SLC22A5	ENSG00000197375.8	-	0.2213	0.0509	1.981e-05	+	313	1	-	GTEx-V7_eQTL_EUR_2017
rs11950562	rs11950562	chr5:131652529	chr5:132316836	A	C	rs72793280	chr5:131562900	chr5:132227207	C	T	1	0.80914	0.94058	Gene expression	NCIT_C16608	Joehanes R	28122634	Mixed	2017	Whole blood	FGFR3	-	2715016	-0.0077	0.0018	1.983e-05	-	5257	1	-	Joehanes-R_eQTL_EUR_2017
rs11950562	rs11950562	chr5:131652529	chr5:132316836	A	C	rs72793278	chr5:131561372	chr5:132225679	C	A	1	0.84148	0.93796	Gene expression	NCIT_C16608	GTEx	25954001	Unspecified	2015	Skin not sun exposed suprapubic	PDLIM4	ENSG00000131435.8	-	0.251	0.05705	1.985e-05	+	196	1	-	GTEx-V6p_eQTL_EUR_2016
rs11950562	rs11950562	chr5:131652529	chr5:132316836	A	C	rs72793278	chr5:131561372	chr5:132225679	C	A	1	0.84148	0.93796	Gene expression	NCIT_C16608	Joehanes R	28122634	Mixed	2017	Whole blood	LYRM7	-	2828115	-0.0229	0.00536	1.991e-05	-	5257	1	-	Joehanes-R_eQTL_EUR_2017
rs11950562	rs11950562	chr5:131652529	chr5:132316836	A	C	rs7720230	chr5:131592405	chr5:132256712	T	G	1	0.82381	0.94907	Gene expression	NCIT_C16608	GTEx	25954001	Unspecified	2015	Stomach	-	ENSG00000233006.2	-	-0.2496	0.05711	1.992e-05	-	237	1	-	GTEx-V7_eQTL_EUR_2017
rs11950562	rs11950562	chr5:131652529	chr5:132316836	A	C	rs4594848	chr5:131586598	chr5:132250905	C	A	1	0.81646	0.94482	Gene expression	NCIT_C16608	Joehanes R	28122634	Mixed	2017	Whole blood	STX18	-	2758733	0.0139	0.00326	1.998e-05	+	5257	1	-	Joehanes-R_eQTL_EUR_2017
rs11950562	rs11950562	chr5:131652529	chr5:132316836	A	C	rs4705938	chr5:131694077	chr5:132358384	T	C	1	0.99596	1	Gene expression	NCIT_C16608	GTEx	25954001	Unspecified	2015	Artery aorta	SLC22A4	ENSG00000197208.5	-	-0.1825	0.04184	2.002e-05	-	267	1	-	GTEx-V7_eQTL_EUR_2017
rs11950562	rs11950562	chr5:131652529	chr5:132316836	A	C	rs17622208	chr5:131717050	chr5:132381358	G	A	1	0.99196	0.99597	Gene expression	NCIT_C16608	GTEx	25954001	Unspecified	2015	Artery aorta	SLC22A4	ENSG00000197208.5	-	-0.1825	0.04184	2.002e-05	-	267	1	-	GTEx-V7_eQTL_EUR_2017
rs11950562	rs11950562	chr5:131652529	chr5:132316836	A	C	rs10058655	chr5:131570896	chr5:132235203	A	T	1	0.81268	0.94072	Gene expression	NCIT_C16608	Joehanes R	28122634	Mixed	2017	Whole blood	LYRM7	-	2828115	-0.0225	0.00527	2.003e-05	-	5257	1	-	Joehanes-R_eQTL_EUR_2017
rs11950562	rs11950562	chr5:131652529	chr5:132316836	A	C	rs72793280	chr5:131562900	chr5:132227207	C	T	1	0.80914	0.94058	Gene expression	NCIT_C16608	GTEx	25954001	Unspecified	2015	Testis	-	ENSG00000233006.2	-	-0.4586	0.1033	2.003e-05	-	157	1	-	GTEx-V6p_eQTL_EUR_2016
rs11950562	rs11950562	chr5:131652529	chr5:132316836	A	C	rs11949055	chr5:131576737	chr5:132241044	T	C	1	0.82381	0.94907	Gene expression	NCIT_C16608	GTEx	25954001	Unspecified	2015	Cells EBV-transformed lymphocytes	SLC22A5	ENSG00000197375.8	-	0.5402	0.1201	2.004e-05	+	114	1	-	GTEx-V6p_eQTL_EUR_2016
rs11950562	rs11950562	chr5:131652529	chr5:132316836	A	C	rs7701414	chr5:131585958	chr5:132250265	A	G	1	0.82002	0.94495	Gene expression	NCIT_C16608	GTEx	25954001	Unspecified	2015	Cells transformed fibroblasts	PDLIM4	ENSG00000131435.8	-	0.139	0.03192	2.012e-05	+	272	1	-	GTEx-V6p_eQTL_EUR_2016
rs11950562	rs11950562	chr5:131652529	chr5:132316836	A	C	rs4705849	chr5:131559199	chr5:132223506	T	A	1	0.84148	0.93796	Gene expression	NCIT_C16608	Joehanes R	28122634	Mixed	2017	Whole blood	LYRM7	-	2828115	-0.023	0.00539	2.013e-05	-	5257	1	-	Joehanes-R_eQTL_EUR_2017
rs11950562	rs11950562	chr5:131652529	chr5:132316836	A	C	rs4705928	chr5:131578637	chr5:132242944	C	T	1	0.82381	0.94907	Gene expression	NCIT_C16608	GTEx	25954001	Unspecified	2015	Cells transformed fibroblasts	PDLIM4	ENSG00000131435.8	-	0.139	0.03192	2.015e-05	+	272	1	-	GTEx-V6p_eQTL_EUR_2016
rs11950562	rs11950562	chr5:131652529	chr5:132316836	A	C	rs35388762	chr5:131565961	chr5:132230268	CT	C	1	0.81268	0.94072	Gene expression	NCIT_C16608	GTEx	25954001	Unspecified	2015	Adipose subcutaneous	SLC22A5	ENSG00000197375.8	-	0.3276	0.0754	2.016e-05	+	298	1	-	GTEx-V6p_eQTL_EUR_2016
rs11950562	rs11950562	chr5:131652529	chr5:132316836	A	C	rs4705926	chr5:131561758	chr5:132226065	C	T	1	0.84892	0.94209	Gene expression	NCIT_C16608	Joehanes R	28122634	Mixed	2017	Whole blood	LYRM7	-	2828115	-0.0229	0.00537	2.019e-05	-	5257	1	-	Joehanes-R_eQTL_EUR_2017
rs11950562	rs11950562	chr5:131652529	chr5:132316836	A	C	rs4705926	chr5:131561758	chr5:132226065	C	T	1	0.84892	0.94209	Gene expression	NCIT_C16608	GTEx	25954001	Unspecified	2015	Skin sun exposed lower leg	SLC22A4	ENSG00000197208.5	-	0.1601	0.03706	2.025e-05	+	414	1	-	GTEx-V7_eQTL_EUR_2017
rs11950562	rs11950562	chr5:131652529	chr5:132316836	A	C	rs4705849	chr5:131559199	chr5:132223506	T	A	1	0.84148	0.93796	Gene expression	NCIT_C16608	GTEx	25954001	Unspecified	2015	Skin sun exposed lower leg	SLC22A4	ENSG00000197208.5	-	0.1601	0.03706	2.025e-05	+	414	1	-	GTEx-V7_eQTL_EUR_2017
rs11950562	rs11950562	chr5:131652529	chr5:132316836	A	C	rs72793278	chr5:131561372	chr5:132225679	C	A	1	0.84148	0.93796	Gene expression	NCIT_C16608	GTEx	25954001	Unspecified	2015	Skin sun exposed lower leg	SLC22A4	ENSG00000197208.5	-	0.1601	0.03706	2.025e-05	+	414	1	-	GTEx-V7_eQTL_EUR_2017
rs11950562	rs11950562	chr5:131652529	chr5:132316836	A	C	rs7701414	chr5:131585958	chr5:132250265	A	G	1	0.82002	0.94495	Gene expression	NCIT_C16608	Joehanes R	28122634	Mixed	2017	Whole blood	FGFR3	-	2715016	-0.0076	0.00178	2.028e-05	-	5257	1	-	Joehanes-R_eQTL_EUR_2017
rs11950562	rs11950562	chr5:131652529	chr5:132316836	A	C	rs72795121	chr5:131638324	chr5:132302631	T	A	1	0.97605	1	Gene expression	NCIT_C16608	GTEx	25954001	Unspecified	2015	Adipose visceral omentum	-	ENSG00000233006.2	-	-0.2555	0.05802	2.03e-05	-	185	1	-	GTEx-V6p_eQTL_EUR_2016
rs11950562	rs11950562	chr5:131652529	chr5:132316836	A	C	rs10058074	chr5:131686146	chr5:132350453	G	A	1	0.97605	1	Gene expression	NCIT_C16608	GTEx	25954001	Unspecified	2015	Esophagus muscularis	-	ENSG00000233006.2	-	-0.3471	0.0793	2.031e-05	-	218	1	-	GTEx-V6p_eQTL_EUR_2016
rs11950562	rs11950562	chr5:131652529	chr5:132316836	A	C	rs10060615	chr5:131708877	chr5:132373185	T	C	1	0.97204	0.99592	Gene expression	NCIT_C16608	GTEx	25954001	Unspecified	2015	Esophagus muscularis	-	ENSG00000233006.2	-	-0.3471	0.0793	2.031e-05	-	218	1	-	GTEx-V6p_eQTL_EUR_2016
rs11950562	rs11950562	chr5:131652529	chr5:132316836	A	C	rs112838960	chr5:131709032	chr5:132373340	TAATA	T	1	0.97603	0.9959	Gene expression	NCIT_C16608	GTEx	25954001	Unspecified	2015	Adipose subcutaneous	PDLIM4	ENSG00000131435.8	-	0.1102	0.02548	2.033e-05	+	385	1	-	GTEx-V7_eQTL_EUR_2017
rs11950562	rs11950562	chr5:131652529	chr5:132316836	A	C	rs4594848	chr5:131586598	chr5:132250905	C	A	1	0.81646	0.94482	Gene expression	NCIT_C16608	GTEx	25954001	Unspecified	2015	Skin sun exposed lower leg	SLC22A4	ENSG00000197208.5	-	0.1615	0.03739	2.04e-05	+	414	1	-	GTEx-V7_eQTL_EUR_2017
rs11950562	rs11950562	chr5:131652529	chr5:132316836	A	C	rs113823725	chr5:131563501	chr5:132227808	C	G	1	0.81268	0.94072	Gene expression	NCIT_C16608	Joehanes R	28122634	Mixed	2017	Whole blood	LYRM7	-	2828115	-0.0229	0.00537	2.046e-05	-	5257	1	-	Joehanes-R_eQTL_EUR_2017
rs11950562	rs11950562	chr5:131652529	chr5:132316836	A	C	rs72795121	chr5:131638324	chr5:132302631	T	A	1	0.97605	1	Gene expression	NCIT_C16608	GTEx	25954001	Unspecified	2015	Brain frontal cortex ba9	-	ENSG00000233006.2	-	-0.6975	0.1527	2.053e-05	-	92	1	-	GTEx-V6p_eQTL_EUR_2016
rs11950562	rs11950562	chr5:131652529	chr5:132316836	A	C	rs4594848	chr5:131586598	chr5:132250905	C	A	1	0.81646	0.94482	Gene expression	NCIT_C16608	GTEx	25954001	Unspecified	2015	Cells EBV-transformed lymphocytes	SLC22A5	ENSG00000197375.8	-	0.5401	0.1203	2.055e-05	+	114	1	-	GTEx-V6p_eQTL_EUR_2016
rs11950562	rs11950562	chr5:131652529	chr5:132316836	A	C	rs72795121	chr5:131638324	chr5:132302631	T	A	1	0.97605	1	Gene expression	NCIT_C16608	GTEx	25954001	Unspecified	2015	Small intestine terminal ileum	-	ENSG00000233006.2	-	-0.2679	0.05993	2.059e-05	-	122	1	-	GTEx-V7_eQTL_EUR_2017
rs11950562	rs11950562	chr5:131652529	chr5:132316836	A	C	rs10058074	chr5:131686146	chr5:132350453	G	A	1	0.97605	1	Gene expression	NCIT_C16608	GTEx	25954001	Unspecified	2015	Small intestine terminal ileum	-	ENSG00000233006.2	-	-0.2679	0.05993	2.059e-05	-	122	1	-	GTEx-V7_eQTL_EUR_2017
rs11950562	rs11950562	chr5:131652529	chr5:132316836	A	C	rs10060615	chr5:131708877	chr5:132373185	T	C	1	0.97204	0.99592	Gene expression	NCIT_C16608	GTEx	25954001	Unspecified	2015	Small intestine terminal ileum	-	ENSG00000233006.2	-	-0.2679	0.05993	2.059e-05	-	122	1	-	GTEx-V7_eQTL_EUR_2017
rs11950562	rs11950562	chr5:131652529	chr5:132316836	A	C	rs11950562	chr5:131652529	chr5:132316836	A	C	0	1	1	Gene expression	NCIT_C16608	eQTLGen	eQTLGen	European	2018	Whole blood	RAPGEF6	ENSG00000158987	-	NA	NA	2.06e-05	+	26494	35	-	eQTLGen_eQTL_EUR_2018
rs11950562	rs11950562	chr5:131652529	chr5:132316836	A	C	rs10058655	chr5:131570896	chr5:132235203	A	T	1	0.81268	0.94072	Gene expression	NCIT_C16608	MuTHER	22941192	European	2012	Lymphoblastoid cell lines	RAD50	-	ILMN_1755023	0.07799	0.01832	2.068e-05	+	777	1	-	MuTHER_eQTL_EUR_2012
rs11950562	rs11950562	chr5:131652529	chr5:132316836	A	C	rs2089855	chr5:131573529	chr5:132237836	A	G	1	0.82002	0.94495	Gene expression	NCIT_C16608	Joehanes R	28122634	Mixed	2017	Whole blood	LYRM7	-	2828115	-0.0225	0.00528	2.073e-05	-	5257	1	-	Joehanes-R_eQTL_EUR_2017
rs11950562	rs11950562	chr5:131652529	chr5:132316836	A	C	rs4705926	chr5:131561758	chr5:132226065	C	T	1	0.84892	0.94209	Gene expression	NCIT_C16608	GTEx	25954001	Unspecified	2015	Cells transformed fibroblasts	PDLIM4	ENSG00000131435.8	-	0.1396	0.03212	2.081e-05	+	272	1	-	GTEx-V6p_eQTL_EUR_2016
rs11950562	rs11950562	chr5:131652529	chr5:132316836	A	C	rs35260072	chr5:131630852	chr5:132295159	A	C	1	0.80461	1	Gene expression	NCIT_C16608	GTEx	25954001	Unspecified	2015	Esophagus muscularis	P4HA2	ENSG00000072682.14	-	-0.17	0.03926	2.082e-05	-	335	1	-	GTEx-V7_eQTL_EUR_2017
rs11950562	rs11950562	chr5:131652529	chr5:132316836	A	C	rs1050152	chr5:131676320	chr5:132340627	C	T	1	0.80126	1	Gene expression	NCIT_C16608	GTEx	25954001	Unspecified	2015	Esophagus muscularis	P4HA2	ENSG00000072682.14	-	-0.17	0.03926	2.082e-05	-	335	1	-	GTEx-V7_eQTL_EUR_2017
rs11950562	rs11950562	chr5:131652529	chr5:132316836	A	C	rs72793278	chr5:131561372	chr5:132225679	C	A	1	0.84148	0.93796	Gene expression	NCIT_C16608	GTEx	25954001	Unspecified	2015	Cells transformed fibroblasts	PDLIM4	ENSG00000131435.8	-	0.1396	0.03213	2.089e-05	+	272	1	-	GTEx-V6p_eQTL_EUR_2016
rs11950562	rs11950562	chr5:131652529	chr5:132316836	A	C	rs56399423	chr5:131672657	chr5:132336964	T	C	1	0.80461	1	Gene expression	NCIT_C16608	eQTLGen	eQTLGen	European	2018	Whole blood	C1orf61	ENSG00000125462	-	NA	NA	2.09e-05	+	31569	36	-	eQTLGen_eQTL_EUR_2018
rs11950562	rs11950562	chr5:131652529	chr5:132316836	A	C	rs72795121	chr5:131638324	chr5:132302631	T	A	1	0.97605	1	Gene expression	NCIT_C16608	GTEx	25954001	Unspecified	2015	Stomach	-	ENSG00000233006.2	-	-0.3593	0.08143	2.092e-05	-	170	1	-	GTEx-V6p_eQTL_EUR_2016
rs11950562	rs11950562	chr5:131652529	chr5:132316836	A	C	rs4705928	chr5:131578637	chr5:132242944	C	T	1	0.82381	0.94907	Gene expression	NCIT_C16608	Joehanes R	28122634	Mixed	2017	Whole blood	STX18	-	2758733	0.0138	0.00324	2.098e-05	+	5257	1	-	Joehanes-R_eQTL_EUR_2017
rs11950562	rs11950562	chr5:131652529	chr5:132316836	A	C	rs10479000	chr5:131607402	chr5:132271709	T	C	1	0.84184	0.94967	Gene expression	NCIT_C16608	Joehanes R	28122634	Mixed	2017	Whole blood	FGFR3	-	2715016	-0.0076	0.00178	2.099e-05	-	5257	1	-	Joehanes-R_eQTL_EUR_2017
rs11950562	rs11950562	chr5:131652529	chr5:132316836	A	C	rs2631367	chr5:131705458	chr5:132369766	G	C	1	0.97998	0.9959	Gene expression	NCIT_C16608	GTEx	25954001	Unspecified	2015	Skin not sun exposed suprapubic	PDLIM4	ENSG00000131435.8	-	0.2359	0.0538	2.102e-05	+	196	1	-	GTEx-V6p_eQTL_EUR_2016
rs11950562	rs11950562	chr5:131652529	chr5:132316836	A	C	rs56399423	chr5:131672657	chr5:132336964	T	C	1	0.80461	1	Gene expression	NCIT_C16608	GTEx	25954001	Unspecified	2015	Adipose subcutaneous	SLC22A5	ENSG00000197375.8	-	0.3264	0.07532	2.106e-05	+	298	1	-	GTEx-V6p_eQTL_EUR_2016
rs11950562	rs11950562	chr5:131652529	chr5:132316836	A	C	rs4705938	chr5:131694077	chr5:132358384	T	C	1	0.99596	1	Gene expression	NCIT_C16608	GTEx	25954001	Unspecified	2015	Esophagus muscularis	-	ENSG00000233006.2	-	-0.3431	0.07858	2.118e-05	-	218	1	-	GTEx-V6p_eQTL_EUR_2016
rs11950562	rs11950562	chr5:131652529	chr5:132316836	A	C	rs17622208	chr5:131717050	chr5:132381358	G	A	1	0.99196	0.99597	Gene expression	NCIT_C16608	GTEx	25954001	Unspecified	2015	Esophagus muscularis	-	ENSG00000233006.2	-	-0.3431	0.07858	2.118e-05	-	218	1	-	GTEx-V6p_eQTL_EUR_2016
rs11950562	rs11950562	chr5:131652529	chr5:132316836	A	C	rs1050152	chr5:131676320	chr5:132340627	C	T	1	0.80126	1	Gene expression	NCIT_C16608	GTEx	25954001	Unspecified	2015	Adipose subcutaneous	SLC22A5	ENSG00000197375.8	-	0.3263	0.07532	2.126e-05	+	298	1	-	GTEx-V6p_eQTL_EUR_2016
rs11950562	rs11950562	chr5:131652529	chr5:132316836	A	C	rs2631360	chr5:131707429	chr5:132371737	A	G	1	0.97603	0.9959	Gene expression	NCIT_C16608	GTEx	25954001	Unspecified	2015	Brain cerebellum	-	ENSG00000233006.2	-	-0.4782	0.1059	2.137e-05	-	103	1	-	GTEx-V6p_eQTL_EUR_2016
rs11950562	rs11950562	chr5:131652529	chr5:132316836	A	C	rs200838	chr5:131710399	chr5:132374707	C	A	1	0.97603	0.9959	Gene expression	NCIT_C16608	GTEx	25954001	Unspecified	2015	Brain cerebellum	-	ENSG00000233006.2	-	-0.4782	0.1059	2.137e-05	-	103	1	-	GTEx-V6p_eQTL_EUR_2016
rs11950562	rs11950562	chr5:131652529	chr5:132316836	A	C	rs10075801	chr5:131677642	chr5:132341949	A	G	1	0.98	1	Gene expression	NCIT_C16608	GTEx	25954001	Unspecified	2015	Stomach	-	ENSG00000233006.2	-	-0.3598	0.08167	2.151e-05	-	170	1	-	GTEx-V6p_eQTL_EUR_2016
rs11950562	rs11950562	chr5:131652529	chr5:132316836	A	C	rs4705938	chr5:131694077	chr5:132358384	T	C	1	0.99596	1	Gene expression	NCIT_C16608	GTEx	25954001	Unspecified	2015	Nerve tibial	SLC22A5	ENSG00000197375.8	-	0.1951	0.04518	2.153e-05	+	361	1	-	GTEx-V7_eQTL_EUR_2017
rs11950562	rs11950562	chr5:131652529	chr5:132316836	A	C	rs17622208	chr5:131717050	chr5:132381358	G	A	1	0.99196	0.99597	Gene expression	NCIT_C16608	GTEx	25954001	Unspecified	2015	Nerve tibial	SLC22A5	ENSG00000197375.8	-	0.1951	0.04518	2.153e-05	+	361	1	-	GTEx-V7_eQTL_EUR_2017
rs11950562	rs11950562	chr5:131652529	chr5:132316836	A	C	rs72795121	chr5:131638324	chr5:132302631	T	A	1	0.97605	1	Gene expression	NCIT_C16608	GTEx	25954001	Unspecified	2015	Brain anterior cingulate cortex ba24	-	ENSG00000233006.2	-	-0.7412	0.1581	2.155e-05	-	72	1	-	GTEx-V6p_eQTL_EUR_2016
rs11950562	rs11950562	chr5:131652529	chr5:132316836	A	C	rs10058074	chr5:131686146	chr5:132350453	G	A	1	0.97605	1	Gene expression	NCIT_C16608	GTEx	25954001	Unspecified	2015	Brain anterior cingulate cortex ba24	-	ENSG00000233006.2	-	-0.7412	0.1581	2.155e-05	-	72	1	-	GTEx-V6p_eQTL_EUR_2016
rs11950562	rs11950562	chr5:131652529	chr5:132316836	A	C	rs10060615	chr5:131708877	chr5:132373185	T	C	1	0.97204	0.99592	Gene expression	NCIT_C16608	GTEx	25954001	Unspecified	2015	Brain anterior cingulate cortex ba24	-	ENSG00000233006.2	-	-0.7412	0.1581	2.155e-05	-	72	1	-	GTEx-V6p_eQTL_EUR_2016
rs11950562	rs11950562	chr5:131652529	chr5:132316836	A	C	rs17622208	chr5:131717050	chr5:132381358	G	A	1	0.99196	0.99597	Gene expression	NCIT_C16608	GTEx	25954001	Unspecified	2015	Spleen	-	ENSG00000233006.2	-	-0.4941	0.1119	2.163e-05	-	146	1	-	GTEx-V7_eQTL_EUR_2017
rs11950562	rs11950562	chr5:131652529	chr5:132316836	A	C	rs2631360	chr5:131707429	chr5:132371737	A	G	1	0.97603	0.9959	Gene expression	NCIT_C16608	BIOSQTL	27918533	European	2017	Whole blood	P4HA2;P4HA2-AS1;AC063976.6	ENSG00000072682;ENSG00000237714;ENSG00000248721	ENSG00000072682;ENSG00000237714;ENSG00000248721	NA	NA	2.178e-05	-	2116	1	-	BIOSQTL_eQTL_EUR_2017
rs11950562	rs11950562	chr5:131652529	chr5:132316836	A	C	rs200838	chr5:131710399	chr5:132374707	C	A	1	0.97603	0.9959	Gene expression	NCIT_C16608	BIOSQTL	27918533	European	2017	Whole blood	P4HA2;P4HA2-AS1;AC063976.6	ENSG00000072682;ENSG00000237714;ENSG00000248721	ENSG00000072682;ENSG00000237714;ENSG00000248721	NA	NA	2.178e-05	-	2116	1	-	BIOSQTL_eQTL_EUR_2017
rs11950562	rs11950562	chr5:131652529	chr5:132316836	A	C	rs1050152	chr5:131676320	chr5:132340627	C	T	1	0.80126	1	Gene expression	NCIT_C16608	MuTHER	22941192	European	2012	Skin	IRF1	-	ILMN_1708375	-0.08463	0.01994	2.185e-05	-	667	1	-	MuTHER_eQTL_EUR_2012
rs11950562	rs11950562	chr5:131652529	chr5:132316836	A	C	rs17622208	chr5:131717050	chr5:132381358	G	A	1	0.99196	0.99597	Gene expression	NCIT_C16608	GTEx	25954001	Unspecified	2015	Brain frontal cortex BA9	-	ENSG00000233006.2	-	-0.4912	0.11	2.192e-05	-	118	1	-	GTEx-V7_eQTL_EUR_2017
rs11950562	rs11950562	chr5:131652529	chr5:132316836	A	C	rs4705849	chr5:131559199	chr5:132223506	T	A	1	0.84148	0.93796	Gene expression	NCIT_C16608	GTEx	25954001	Unspecified	2015	Cells transformed fibroblasts	PDLIM4	ENSG00000131435.8	-	0.1394	0.03218	2.192e-05	+	272	1	-	GTEx-V6p_eQTL_EUR_2016
rs11950562	rs11950562	chr5:131652529	chr5:132316836	A	C	rs35388762	chr5:131565961	chr5:132230268	CT	C	1	0.81268	0.94072	Gene expression	NCIT_C16608	GTEx	25954001	Unspecified	2015	Prostate	-	ENSG00000233006.2	-	-0.2361	0.05323	2.192e-05	-	132	1	-	GTEx-V7_eQTL_EUR_2017
rs11950562	rs11950562	chr5:131652529	chr5:132316836	A	C	rs72793283	chr5:131566941	chr5:132231248	G	A	1	0.81268	0.94072	Gene expression	NCIT_C16608	GTEx	25954001	Unspecified	2015	Prostate	-	ENSG00000233006.2	-	-0.2361	0.05323	2.192e-05	-	132	1	-	GTEx-V7_eQTL_EUR_2017
rs11950562	rs11950562	chr5:131652529	chr5:132316836	A	C	rs13357280	chr5:131600187	chr5:132264494	A	G	1	0.84548	0.94978	Gene expression	NCIT_C16608	Joehanes R	28122634	Mixed	2017	Whole blood	FGFR3	-	2715016	-0.0076	0.00179	2.195e-05	-	5257	1	-	Joehanes-R_eQTL_EUR_2017
rs11950562	rs11950562	chr5:131652529	chr5:132316836	A	C	rs56399423	chr5:131672657	chr5:132336964	T	C	1	0.80461	1	Gene expression	NCIT_C16608	eQTLGen	eQTLGen	European	2018	Whole blood	SLC29A1	ENSG00000112759	-	NA	NA	2.21e-05	+	31355	35	-	eQTLGen_eQTL_EUR_2018
rs11950562	rs11950562	chr5:131652529	chr5:132316836	A	C	rs111547866	chr5:131564501	chr5:132228808	C	T	1	0.80206	0.9403	Gene expression	NCIT_C16608	Joehanes R	28122634	Mixed	2017	Whole blood	STX18	-	2758733	0.014	0.0033	2.211e-05	+	5257	1	-	Joehanes-R_eQTL_EUR_2017
rs11950562	rs11950562	chr5:131652529	chr5:132316836	A	C	rs35260072	chr5:131630852	chr5:132295159	A	C	1	0.80461	1	Gene expression	NCIT_C16608	eQTLGen	eQTLGen	European	2018	Whole blood	HSPA4	ENSG00000170606	-	NA	NA	2.22e-05	+	31562	36	-	eQTLGen_eQTL_EUR_2018
rs11950562	rs11950562	chr5:131652529	chr5:132316836	A	C	rs56399423	chr5:131672657	chr5:132336964	T	C	1	0.80461	1	Gene expression	NCIT_C16608	GTEx	25954001	Unspecified	2015	Esophagus muscularis	P4HA2	ENSG00000072682.14	-	-0.1693	0.03927	2.234e-05	-	335	1	-	GTEx-V7_eQTL_EUR_2017
rs11950562	rs11950562	chr5:131652529	chr5:132316836	A	C	rs4705926	chr5:131561758	chr5:132226065	C	T	1	0.84892	0.94209	Gene expression	NCIT_C16608	GTEx	25954001	Unspecified	2015	Cells transformed fibroblasts	P4HA2	ENSG00000072682.14	-	-0.125	0.02889	2.244e-05	-	272	1	-	GTEx-V6p_eQTL_EUR_2016
rs11950562	rs11950562	chr5:131652529	chr5:132316836	A	C	rs11955347	chr5:131567924	chr5:132232231	G	A	1	0.81268	0.94072	Gene expression	NCIT_C16608	MuTHER	22941192	European	2012	Lymphoblastoid cell lines	RAD50	-	ILMN_1755023	0.07787	0.01837	2.244e-05	+	777	1	-	MuTHER_eQTL_EUR_2012
rs11950562	rs11950562	chr5:131652529	chr5:132316836	A	C	rs113823725	chr5:131563501	chr5:132227808	C	G	1	0.81268	0.94072	Gene expression	NCIT_C16608	GTEx	25954001	Unspecified	2015	Brain anterior cingulate cortex ba24	-	ENSG00000233006.2	-	-0.7163	0.1531	2.245e-05	-	72	1	-	GTEx-V6p_eQTL_EUR_2016
rs11950562	rs11950562	chr5:131652529	chr5:132316836	A	C	rs7735891	chr5:131597005	chr5:132261312	C	T	1	0.84184	0.94967	Gene expression	NCIT_C16608	GTEx	25954001	Unspecified	2015	Brain putamen basal ganglia	-	ENSG00000233006.2	-	-0.5608	0.1253	2.254e-05	-	111	1	-	GTEx-V7_eQTL_EUR_2017
rs11950562	rs11950562	chr5:131652529	chr5:132316836	A	C	rs72793278	chr5:131561372	chr5:132225679	C	A	1	0.84148	0.93796	Gene expression	NCIT_C16608	GTEx	25954001	Unspecified	2015	Cells transformed fibroblasts	P4HA2	ENSG00000072682.14	-	-0.125	0.02889	2.254e-05	-	272	1	-	GTEx-V6p_eQTL_EUR_2016
rs11950562	rs11950562	chr5:131652529	chr5:132316836	A	C	rs4705938	chr5:131694077	chr5:132358384	T	C	1	0.99596	1	Gene expression	NCIT_C16608	GTEx	25954001	Unspecified	2015	Brain nucleus accumbens basal ganglia	-	ENSG00000233006.2	-	-0.5654	0.1246	2.259e-05	-	93	1	-	GTEx-V6p_eQTL_EUR_2016
rs11950562	rs11950562	chr5:131652529	chr5:132316836	A	C	rs17622208	chr5:131717050	chr5:132381358	G	A	1	0.99196	0.99597	Gene expression	NCIT_C16608	GTEx	25954001	Unspecified	2015	Brain nucleus accumbens basal ganglia	-	ENSG00000233006.2	-	-0.5654	0.1246	2.259e-05	-	93	1	-	GTEx-V6p_eQTL_EUR_2016
rs11950562	rs11950562	chr5:131652529	chr5:132316836	A	C	rs7735891	chr5:131597005	chr5:132261312	C	T	1	0.84184	0.94967	Gene expression	NCIT_C16608	Joehanes R	28122634	Mixed	2017	Whole blood	FGFR3	-	2715016	-0.0076	0.00179	2.262e-05	-	5257	1	-	Joehanes-R_eQTL_EUR_2017
rs11950562	rs11950562	chr5:131652529	chr5:132316836	A	C	rs3844312	chr5:131582356	chr5:132246663	C	T	1	0.82381	0.94907	Gene expression	NCIT_C16608	GTEx	25954001	Unspecified	2015	Testis	-	ENSG00000233006.2	-	-0.4529	0.1027	2.266e-05	-	157	1	-	GTEx-V6p_eQTL_EUR_2016
rs11950562	rs11950562	chr5:131652529	chr5:132316836	A	C	rs2631360	chr5:131707429	chr5:132371737	A	G	1	0.97603	0.9959	Gene expression	NCIT_C16608	GTEx	25954001	Unspecified	2015	Skin sun exposed lower leg	SLC22A4	ENSG00000197208.5	-	0.153	0.03561	2.268e-05	+	414	1	-	GTEx-V7_eQTL_EUR_2017
rs11950562	rs11950562	chr5:131652529	chr5:132316836	A	C	rs4594848	chr5:131586598	chr5:132250905	C	A	1	0.81646	0.94482	Gene expression	NCIT_C16608	GTEx	25954001	Unspecified	2015	Testis	-	ENSG00000233006.2	-	-0.454	0.103	2.277e-05	-	157	1	-	GTEx-V6p_eQTL_EUR_2016
rs11950562	rs11950562	chr5:131652529	chr5:132316836	A	C	rs4594848	chr5:131586598	chr5:132250905	C	A	1	0.81646	0.94482	Gene expression	NCIT_C16608	GTEx	25954001	Unspecified	2015	Adrenal gland	-	ENSG00000233006.2	-	-0.3751	0.08554	2.278e-05	-	175	1	-	GTEx-V7_eQTL_EUR_2017
rs11950562	rs11950562	chr5:131652529	chr5:132316836	A	C	rs35388762	chr5:131565961	chr5:132230268	CT	C	1	0.81268	0.94072	Gene expression	NCIT_C16608	GTEx	25954001	Unspecified	2015	Cells transformed fibroblasts	P4HA2	ENSG00000072682.14	-	-0.1251	0.02893	2.283e-05	-	272	1	-	GTEx-V6p_eQTL_EUR_2016
rs11950562	rs11950562	chr5:131652529	chr5:132316836	A	C	rs10058074	chr5:131686146	chr5:132350453	G	A	1	0.97605	1	Gene expression	NCIT_C16608	GTEx	25954001	Unspecified	2015	Lung	-	ENSG00000233006.2	-	-0.2362	0.05495	2.29e-05	-	383	1	-	GTEx-V7_eQTL_EUR_2017
rs11950562	rs11950562	chr5:131652529	chr5:132316836	A	C	rs4705938	chr5:131694077	chr5:132358384	T	C	1	0.99596	1	Gene expression	NCIT_C16608	GTEx	25954001	Unspecified	2015	Stomach	-	ENSG00000233006.2	-	-0.3601	0.08205	2.302e-05	-	170	1	-	GTEx-V6p_eQTL_EUR_2016
rs11950562	rs11950562	chr5:131652529	chr5:132316836	A	C	rs6863213	chr5:131575932	chr5:132240239	C	T	1	0.82381	0.94907	Gene expression	NCIT_C16608	GTEx	25954001	Unspecified	2015	Stomach	-	ENSG00000233006.2	-	-0.2479	0.05719	2.31e-05	-	237	1	-	GTEx-V7_eQTL_EUR_2017
rs11950562	rs11950562	chr5:131652529	chr5:132316836	A	C	rs11949055	chr5:131576737	chr5:132241044	T	C	1	0.82381	0.94907	Gene expression	NCIT_C16608	GTEx	25954001	Unspecified	2015	Stomach	-	ENSG00000233006.2	-	-0.2479	0.05719	2.31e-05	-	237	1	-	GTEx-V7_eQTL_EUR_2017
rs11950562	rs11950562	chr5:131652529	chr5:132316836	A	C	rs3844312	chr5:131582356	chr5:132246663	C	T	1	0.82381	0.94907	Gene expression	NCIT_C16608	GTEx	25954001	Unspecified	2015	Stomach	-	ENSG00000233006.2	-	-0.2479	0.05719	2.31e-05	-	237	1	-	GTEx-V7_eQTL_EUR_2017
rs11950562	rs11950562	chr5:131652529	chr5:132316836	A	C	rs2089855	chr5:131573529	chr5:132237836	A	G	1	0.82002	0.94495	Gene expression	NCIT_C16608	GTEx	25954001	Unspecified	2015	Stomach	-	ENSG00000233006.2	-	-0.2479	0.05719	2.31e-05	-	237	1	-	GTEx-V7_eQTL_EUR_2017
rs11950562	rs11950562	chr5:131652529	chr5:132316836	A	C	rs4594848	chr5:131586598	chr5:132250905	C	A	1	0.81646	0.94482	Gene expression	NCIT_C16608	GTEx	25954001	Unspecified	2015	Stomach	-	ENSG00000233006.2	-	-0.2479	0.05719	2.31e-05	-	237	1	-	GTEx-V7_eQTL_EUR_2017
rs11950562	rs11950562	chr5:131652529	chr5:132316836	A	C	rs113823725	chr5:131563501	chr5:132227808	C	G	1	0.81268	0.94072	Gene expression	NCIT_C16608	GTEx	25954001	Unspecified	2015	Cells transformed fibroblasts	P4HA2	ENSG00000072682.14	-	-0.1256	0.02907	2.314e-05	-	272	1	-	GTEx-V6p_eQTL_EUR_2016
rs11950562	rs11950562	chr5:131652529	chr5:132316836	A	C	rs11950562	chr5:131652529	chr5:132316836	A	C	0	1	1	Gene expression	NCIT_C16608	eQTLGen	eQTLGen	European	2018	Whole blood	CHI3L2	ENSG00000064886	-	NA	NA	2.32e-05	+	30820	35	-	eQTLGen_eQTL_EUR_2018
rs11950562	rs11950562	chr5:131652529	chr5:132316836	A	C	rs10060615	chr5:131708877	chr5:132373185	T	C	1	0.97204	0.99592	Gene expression	NCIT_C16608	Joehanes R	28122634	Mixed	2017	Whole blood	KIF3A	-	2875419	-0.015	0.00354	2.32e-05	-	5257	1	-	Joehanes-R_eQTL_EUR_2017
rs11950562	rs11950562	chr5:131652529	chr5:132316836	A	C	rs56399423	chr5:131672657	chr5:132336964	T	C	1	0.80461	1	Gene expression	NCIT_C16608	eQTLGen	eQTLGen	European	2018	Whole blood	KRT86	ENSG00000170442	-	NA	NA	2.32e-05	-	26280	34	-	eQTLGen_eQTL_EUR_2018
rs11950562	rs11950562	chr5:131652529	chr5:132316836	A	C	rs17622208	chr5:131717050	chr5:132381358	G	A	1	0.99196	0.99597	Gene expression	NCIT_C16608	GTEx	25954001	Unspecified	2015	Stomach	-	ENSG00000233006.2	-	-0.3599	0.08206	2.325e-05	-	170	1	-	GTEx-V6p_eQTL_EUR_2016
rs11950562	rs11950562	chr5:131652529	chr5:132316836	A	C	rs4705849	chr5:131559199	chr5:132223506	T	A	1	0.84148	0.93796	Gene expression	NCIT_C16608	GTEx	25954001	Unspecified	2015	Cells transformed fibroblasts	P4HA2	ENSG00000072682.14	-	-0.125	0.02894	2.327e-05	-	272	1	-	GTEx-V6p_eQTL_EUR_2016
rs11950562	rs11950562	chr5:131652529	chr5:132316836	A	C	rs72793280	chr5:131562900	chr5:132227207	C	T	1	0.80914	0.94058	Gene expression	NCIT_C16608	GTEx	25954001	Unspecified	2015	Stomach	-	ENSG00000233006.2	-	-0.2484	0.05733	2.332e-05	-	237	1	-	GTEx-V7_eQTL_EUR_2017
rs11950562	rs11950562	chr5:131652529	chr5:132316836	A	C	rs11949055	chr5:131576737	chr5:132241044	T	C	1	0.82381	0.94907	Gene expression	NCIT_C16608	Joehanes R	28122634	Mixed	2017	Whole blood	STX18	-	2758733	0.0137	0.00324	2.337e-05	+	5257	1	-	Joehanes-R_eQTL_EUR_2017
rs11950562	rs11950562	chr5:131652529	chr5:132316836	A	C	rs11242109	chr5:131677047	chr5:132341354	G	T	1	0.97998	0.99594	Gene expression	NCIT_C16608	eQTLGen	eQTLGen	European	2018	Whole blood	HSPA4	ENSG00000170606	-	NA	NA	2.34e-05	+	31568	36	-	eQTLGen_eQTL_EUR_2018
rs11950562	rs11950562	chr5:131652529	chr5:132316836	A	C	rs6863213	chr5:131575932	chr5:132240239	C	T	1	0.82381	0.94907	Gene expression	NCIT_C16608	Joehanes R	28122634	Mixed	2017	Whole blood	STX18	-	2758733	0.0137	0.00324	2.344e-05	+	5257	1	-	Joehanes-R_eQTL_EUR_2017
rs11950562	rs11950562	chr5:131652529	chr5:132316836	A	C	rs10075801	chr5:131677642	chr5:132341949	A	G	1	0.98	1	Gene expression	NCIT_C16608	GTEx	25954001	Unspecified	2015	Brain anterior cingulate cortex ba24	-	ENSG00000233006.2	-	-0.7498	0.1608	2.352e-05	-	72	1	-	GTEx-V6p_eQTL_EUR_2016
rs11950562	rs11950562	chr5:131652529	chr5:132316836	A	C	rs2089855	chr5:131573529	chr5:132237836	A	G	1	0.82002	0.94495	Gene expression	NCIT_C16608	Joehanes R	28122634	Mixed	2017	Whole blood	STX18	-	2758733	0.0137	0.00324	2.353e-05	+	5257	1	-	Joehanes-R_eQTL_EUR_2017
rs11950562	rs11950562	chr5:131652529	chr5:132316836	A	C	rs112838960	chr5:131709032	chr5:132373340	TAATA	T	1	0.97603	0.9959	Gene expression	NCIT_C16608	GTEx	25954001	Unspecified	2015	Skin sun exposed lower leg	SLC22A4	ENSG00000197208.5	-	0.1527	0.03562	2.355e-05	+	414	1	-	GTEx-V7_eQTL_EUR_2017
rs11950562	rs11950562	chr5:131652529	chr5:132316836	A	C	rs11950562	chr5:131652529	chr5:132316836	A	C	0	1	1	Gene expression	NCIT_C16608	Joehanes R	28122634	Mixed	2017	Whole blood	LYRM7	-	2828115	-0.0223	0.00527	2.358e-05	-	5257	1	-	Joehanes-R_eQTL_EUR_2017
rs11950562	rs11950562	chr5:131652529	chr5:132316836	A	C	rs35260072	chr5:131630852	chr5:132295159	A	C	1	0.80461	1	Gene expression	NCIT_C16608	GTEx	25954001	Unspecified	2015	Colon transverse	-	ENSG00000233006.2	-	-0.2044	0.04662	2.358e-05	-	169	1	-	GTEx-V6p_eQTL_EUR_2016
rs11950562	rs11950562	chr5:131652529	chr5:132316836	A	C	rs35388762	chr5:131565961	chr5:132230268	CT	C	1	0.81268	0.94072	Gene expression	NCIT_C16608	GTEx	25954001	Unspecified	2015	Artery aorta	-	ENSG00000233006.2	-	-0.228	0.05234	2.365e-05	-	197	1	-	GTEx-V6p_eQTL_EUR_2016
rs11950562	rs11950562	chr5:131652529	chr5:132316836	A	C	rs72793280	chr5:131562900	chr5:132227207	C	T	1	0.80914	0.94058	Gene expression	NCIT_C16608	GTEx	25954001	Unspecified	2015	Adipose visceral omentum	-	ENSG00000233006.2	-	-0.2504	0.05735	2.369e-05	-	185	1	-	GTEx-V6p_eQTL_EUR_2016
rs11950562	rs11950562	chr5:131652529	chr5:132316836	A	C	rs6863213	chr5:131575932	chr5:132240239	C	T	1	0.82381	0.94907	Gene expression	NCIT_C16608	GTEx	25954001	Unspecified	2015	Skin sun exposed lower leg	SLC22A4	ENSG00000197208.5	-	0.1595	0.03722	2.371e-05	+	414	1	-	GTEx-V7_eQTL_EUR_2017
rs11950562	rs11950562	chr5:131652529	chr5:132316836	A	C	rs11949055	chr5:131576737	chr5:132241044	T	C	1	0.82381	0.94907	Gene expression	NCIT_C16608	GTEx	25954001	Unspecified	2015	Skin sun exposed lower leg	SLC22A4	ENSG00000197208.5	-	0.1595	0.03722	2.371e-05	+	414	1	-	GTEx-V7_eQTL_EUR_2017
rs11950562	rs11950562	chr5:131652529	chr5:132316836	A	C	rs3844312	chr5:131582356	chr5:132246663	C	T	1	0.82381	0.94907	Gene expression	NCIT_C16608	GTEx	25954001	Unspecified	2015	Skin sun exposed lower leg	SLC22A4	ENSG00000197208.5	-	0.1595	0.03722	2.371e-05	+	414	1	-	GTEx-V7_eQTL_EUR_2017
rs11950562	rs11950562	chr5:131652529	chr5:132316836	A	C	rs2089855	chr5:131573529	chr5:132237836	A	G	1	0.82002	0.94495	Gene expression	NCIT_C16608	GTEx	25954001	Unspecified	2015	Skin sun exposed lower leg	SLC22A4	ENSG00000197208.5	-	0.1595	0.03722	2.371e-05	+	414	1	-	GTEx-V7_eQTL_EUR_2017
rs11950562	rs11950562	chr5:131652529	chr5:132316836	A	C	rs11950562	chr5:131652529	chr5:132316836	A	C	0	1	1	Gene expression	NCIT_C16608	GTEx	25954001	Unspecified	2015	Artery aorta	-	ENSG00000233006.2	-	-0.2167	0.04976	2.375e-05	-	197	1	-	GTEx-V6p_eQTL_EUR_2016
rs11950562	rs11950562	chr5:131652529	chr5:132316836	A	C	rs112688207	chr5:131564636	chr5:132228943	C	T	1	0.80206	0.9403	Gene expression	NCIT_C16608	Joehanes R	28122634	Mixed	2017	Whole blood	STX18	-	2758733	0.0139	0.00329	2.379e-05	+	5257	1	-	Joehanes-R_eQTL_EUR_2017
rs11950562	rs11950562	chr5:131652529	chr5:132316836	A	C	rs72795121	chr5:131638324	chr5:132302631	T	A	1	0.97605	1	Gene expression	NCIT_C16608	GTEx	25954001	Unspecified	2015	Colon transverse	-	ENSG00000233006.2	-	-0.2098	0.04789	2.391e-05	-	169	1	-	GTEx-V6p_eQTL_EUR_2016
rs11950562	rs11950562	chr5:131652529	chr5:132316836	A	C	rs7705189	chr5:131623358	chr5:132287665	A	G	1	0.8303	0.92606	Gene expression	NCIT_C16608	GTEx	25954001	Unspecified	2015	Cells transformed fibroblasts	P4HA2	ENSG00000072682.14	-	-0.1066	0.02477	2.399e-05	-	300	1	-	GTEx-V7_eQTL_EUR_2017
rs11950562	rs11950562	chr5:131652529	chr5:132316836	A	C	rs112537099	chr5:131591725	chr5:132256032	C	G	1	0.82381	0.94907	Gene expression	NCIT_C16608	GTEx	25954001	Unspecified	2015	Brain frontal cortex ba9	-	ENSG00000233006.2	-	-0.6409	0.1416	2.399e-05	-	92	1	-	GTEx-V6p_eQTL_EUR_2016
rs11950562	rs11950562	chr5:131652529	chr5:132316836	A	C	rs200838	chr5:131710399	chr5:132374707	C	A	1	0.97603	0.9959	Gene expression	NCIT_C16608	GTEx	25954001	Unspecified	2015	Skin sun exposed lower leg	SLC22A4	ENSG00000197208.5	-	0.1525	0.03561	2.405e-05	+	414	1	-	GTEx-V7_eQTL_EUR_2017
rs11950562	rs11950562	chr5:131652529	chr5:132316836	A	C	rs2631360	chr5:131707429	chr5:132371737	A	G	1	0.97603	0.9959	Gene expression	NCIT_C16608	GTEx	25954001	Unspecified	2015	Skin not sun exposed suprapubic	-	ENSG00000234290.2	-	-0.2114	0.04922	2.416e-05	-	335	1	-	GTEx-V7_eQTL_EUR_2017
rs11950562	rs11950562	chr5:131652529	chr5:132316836	A	C	rs112838960	chr5:131709032	chr5:132373340	TAATA	T	1	0.97603	0.9959	Gene expression	NCIT_C16608	GTEx	25954001	Unspecified	2015	Skin not sun exposed suprapubic	-	ENSG00000234290.2	-	-0.2114	0.04922	2.416e-05	-	335	1	-	GTEx-V7_eQTL_EUR_2017
rs11950562	rs11950562	chr5:131652529	chr5:132316836	A	C	rs7705189	chr5:131623358	chr5:132287665	A	G	1	0.8303	0.92606	Gene expression	NCIT_C16608	MuTHER	22941192	European	2012	Lymphoblastoid cell lines	RAD50	-	ILMN_1755023	0.07844	0.01858	2.416e-05	+	777	1	-	MuTHER_eQTL_EUR_2012
rs11950562	rs11950562	chr5:131652529	chr5:132316836	A	C	rs56399423	chr5:131672657	chr5:132336964	T	C	1	0.80461	1	Gene expression	NCIT_C16608	GTEx	25954001	Unspecified	2015	Testis	PDLIM4	ENSG00000131435.8	-	-0.2916	0.0664	2.423e-05	-	157	1	-	GTEx-V6p_eQTL_EUR_2016
rs11950562	rs11950562	chr5:131652529	chr5:132316836	A	C	rs10058074	chr5:131686146	chr5:132350453	G	A	1	0.97605	1	Gene expression	NCIT_C16608	GTEx	25954001	Unspecified	2015	Colon sigmoid	ACSL6	ENSG00000164398.8	-	0.4874	0.1102	2.426e-05	+	124	1	-	GTEx-V6p_eQTL_EUR_2016
rs11950562	rs11950562	chr5:131652529	chr5:132316836	A	C	rs10060615	chr5:131708877	chr5:132373185	T	C	1	0.97204	0.99592	Gene expression	NCIT_C16608	GTEx	25954001	Unspecified	2015	Colon sigmoid	ACSL6	ENSG00000164398.8	-	0.4874	0.1102	2.426e-05	+	124	1	-	GTEx-V6p_eQTL_EUR_2016
rs11950562	rs11950562	chr5:131652529	chr5:132316836	A	C	rs10075801	chr5:131677642	chr5:132341949	A	G	1	0.98	1	Gene expression	NCIT_C16608	Joehanes R	28122634	Mixed	2017	Whole blood	LYRM7	-	2828115	-0.0227	0.00537	2.427e-05	-	5257	1	-	Joehanes-R_eQTL_EUR_2017
rs11950562	rs11950562	chr5:131652529	chr5:132316836	A	C	rs3844312	chr5:131582356	chr5:132246663	C	T	1	0.82381	0.94907	Gene expression	NCIT_C16608	Joehanes R	28122634	Mixed	2017	Whole blood	STX18	-	2758733	0.0137	0.00324	2.427e-05	+	5257	1	-	Joehanes-R_eQTL_EUR_2017
rs11950562	rs11950562	chr5:131652529	chr5:132316836	A	C	rs7701414	chr5:131585958	chr5:132250265	A	G	1	0.82002	0.94495	Gene expression	NCIT_C16608	Joehanes R	28122634	Mixed	2017	Whole blood	STX18	-	2758733	0.0137	0.00324	2.434e-05	+	5257	1	-	Joehanes-R_eQTL_EUR_2017
rs11950562	rs11950562	chr5:131652529	chr5:132316836	A	C	rs1050152	chr5:131676320	chr5:132340627	C	T	1	0.80126	1	Gene expression	NCIT_C16608	GTEx	25954001	Unspecified	2015	Testis	PDLIM4	ENSG00000131435.8	-	-0.2915	0.06639	2.436e-05	-	157	1	-	GTEx-V6p_eQTL_EUR_2016
rs11950562	rs11950562	chr5:131652529	chr5:132316836	A	C	rs17622208	chr5:131717050	chr5:132381358	G	A	1	0.99196	0.99597	Gene expression	NCIT_C16608	GTEx	25954001	Unspecified	2015	Brain cerebellum	-	ENSG00000233006.2	-	-0.481	0.1074	2.44e-05	-	103	1	-	GTEx-V6p_eQTL_EUR_2016
rs11950562	rs11950562	chr5:131652529	chr5:132316836	A	C	rs10058074	chr5:131686146	chr5:132350453	G	A	1	0.97605	1	Gene expression	NCIT_C16608	GTEx	25954001	Unspecified	2015	Cells transformed fibroblasts	PDLIM4	ENSG00000131435.8	-	0.09969	0.02317	2.44e-05	+	300	1	-	GTEx-V7_eQTL_EUR_2017
rs11950562	rs11950562	chr5:131652529	chr5:132316836	A	C	rs113823725	chr5:131563501	chr5:132227808	C	G	1	0.81268	0.94072	Gene expression	NCIT_C16608	GTEx	25954001	Unspecified	2015	Skin not sun exposed suprapubic	PDLIM4	ENSG00000131435.8	-	0.2524	0.05804	2.447e-05	+	196	1	-	GTEx-V6p_eQTL_EUR_2016
rs11950562	rs11950562	chr5:131652529	chr5:132316836	A	C	rs200838	chr5:131710399	chr5:132374707	C	A	1	0.97603	0.9959	Gene expression	NCIT_C16608	GTEx	25954001	Unspecified	2015	Skin not sun exposed suprapubic	-	ENSG00000234290.2	-	-0.2112	0.04923	2.451e-05	-	335	1	-	GTEx-V7_eQTL_EUR_2017
rs11950562	rs11950562	chr5:131652529	chr5:132316836	A	C	rs17622208	chr5:131717050	chr5:132381358	G	A	1	0.99196	0.99597	Gene expression	NCIT_C16608	Joehanes R	28122634	Mixed	2017	Whole blood	LYRM7	-	2828115	-0.0223	0.00528	2.461e-05	-	5257	1	-	Joehanes-R_eQTL_EUR_2017
rs11950562	rs11950562	chr5:131652529	chr5:132316836	A	C	rs11955347	chr5:131567924	chr5:132232231	G	A	1	0.81268	0.94072	Gene expression	NCIT_C16608	GTEx	25954001	Unspecified	2015	Adipose subcutaneous	-	ENSG00000233006.2	-	-0.2744	0.06385	2.463e-05	-	298	1	-	GTEx-V6p_eQTL_EUR_2016
rs11950562	rs11950562	chr5:131652529	chr5:132316836	A	C	rs11242109	chr5:131677047	chr5:132341354	G	T	1	0.97998	0.99594	Gene expression	NCIT_C16608	GTEx	25954001	Unspecified	2015	Ovary	P4HA2	ENSG00000072682.14	-	-0.3854	0.08472	2.465e-05	-	85	1	-	GTEx-V6p_eQTL_EUR_2016
rs11950562	rs11950562	chr5:131652529	chr5:132316836	A	C	rs4705938	chr5:131694077	chr5:132358384	T	C	1	0.99596	1	Gene expression	NCIT_C16608	GTEx	25954001	Unspecified	2015	Brain cerebellum	-	ENSG00000233006.2	-	-0.4812	0.1075	2.475e-05	-	103	1	-	GTEx-V6p_eQTL_EUR_2016
rs11950562	rs11950562	chr5:131652529	chr5:132316836	A	C	rs2631367	chr5:131705458	chr5:132369766	G	C	1	0.97998	0.9959	Gene expression	NCIT_C16608	GTEx	25954001	Unspecified	2015	Brain putamen basal ganglia	-	ENSG00000233006.2	-	-0.6621	0.1449	2.475e-05	-	82	1	-	GTEx-V6p_eQTL_EUR_2016
rs11950562	rs11950562	chr5:131652529	chr5:132316836	A	C	rs10058074	chr5:131686146	chr5:132350453	G	A	1	0.97605	1	Gene expression	NCIT_C16608	eQTLGen	eQTLGen	European	2018	Whole blood	APBA2	ENSG00000034053	-	NA	NA	2.48e-05	-	31569	36	-	eQTLGen_eQTL_EUR_2018
rs11950562	rs11950562	chr5:131652529	chr5:132316836	A	C	rs56399423	chr5:131672657	chr5:132336964	T	C	1	0.80461	1	Gene expression	NCIT_C16608	eQTLGen	eQTLGen	European	2018	Whole blood	NCAM1	ENSG00000149294	-	NA	NA	2.48e-05	-	31569	36	-	eQTLGen_eQTL_EUR_2018
rs11950562	rs11950562	chr5:131652529	chr5:132316836	A	C	rs4705926	chr5:131561758	chr5:132226065	C	T	1	0.84892	0.94209	Gene expression	NCIT_C16608	GTEx	25954001	Unspecified	2015	Brain anterior cingulate cortex BA24	-	ENSG00000233006.2	-	-0.4918	0.1104	2.482e-05	-	109	1	-	GTEx-V7_eQTL_EUR_2017
rs11950562	rs11950562	chr5:131652529	chr5:132316836	A	C	rs4705849	chr5:131559199	chr5:132223506	T	A	1	0.84148	0.93796	Gene expression	NCIT_C16608	GTEx	25954001	Unspecified	2015	Brain anterior cingulate cortex BA24	-	ENSG00000233006.2	-	-0.4918	0.1104	2.482e-05	-	109	1	-	GTEx-V7_eQTL_EUR_2017
rs11950562	rs11950562	chr5:131652529	chr5:132316836	A	C	rs72793278	chr5:131561372	chr5:132225679	C	A	1	0.84148	0.93796	Gene expression	NCIT_C16608	GTEx	25954001	Unspecified	2015	Brain anterior cingulate cortex BA24	-	ENSG00000233006.2	-	-0.4918	0.1104	2.482e-05	-	109	1	-	GTEx-V7_eQTL_EUR_2017
rs11950562	rs11950562	chr5:131652529	chr5:132316836	A	C	rs111547866	chr5:131564501	chr5:132228808	C	T	1	0.80206	0.9403	Gene expression	NCIT_C16608	GTEx	25954001	Unspecified	2015	Brain cortex	-	ENSG00000233006.2	-	-0.5727	0.1303	2.489e-05	-	136	1	-	GTEx-V7_eQTL_EUR_2017
rs11950562	rs11950562	chr5:131652529	chr5:132316836	A	C	rs56399423	chr5:131672657	chr5:132336964	T	C	1	0.80461	1	Gene expression	NCIT_C16608	eQTLGen	eQTLGen	European	2018	Whole blood	KRT72	ENSG00000170486	-	NA	NA	2.49e-05	+	31569	36	-	eQTLGen_eQTL_EUR_2018
rs11950562	rs11950562	chr5:131652529	chr5:132316836	A	C	rs17622208	chr5:131717050	chr5:132381358	G	A	1	0.99196	0.99597	Gene expression	NCIT_C16608	GTEx	25954001	Unspecified	2015	Brain anterior cingulate cortex BA24	-	ENSG00000233006.2	-	-0.4966	0.1115	2.496e-05	-	109	1	-	GTEx-V7_eQTL_EUR_2017
rs11950562	rs11950562	chr5:131652529	chr5:132316836	A	C	rs11950562	chr5:131652529	chr5:132316836	A	C	0	1	1	Gene expression	NCIT_C16608	eQTLGen	eQTLGen	European	2018	Whole blood	YIF1B	ENSG00000167645	-	NA	NA	2.5e-05	-	31355	35	-	eQTLGen_eQTL_EUR_2018
rs11950562	rs11950562	chr5:131652529	chr5:132316836	A	C	rs11955347	chr5:131567924	chr5:132232231	G	A	1	0.81268	0.94072	Gene expression	NCIT_C16608	GTEx	25954001	Unspecified	2015	Adipose subcutaneous	SLC22A5	ENSG00000197375.8	-	0.322	0.075	2.508e-05	+	298	1	-	GTEx-V6p_eQTL_EUR_2016
rs11950562	rs11950562	chr5:131652529	chr5:132316836	A	C	rs56399423	chr5:131672657	chr5:132336964	T	C	1	0.80461	1	Gene expression	NCIT_C16608	GTEx	25954001	Unspecified	2015	Small intestine terminal ileum	SLC22A5	ENSG00000197375.8	-	0.1967	0.04452	2.512e-05	+	122	1	-	GTEx-V7_eQTL_EUR_2017
rs11950562	rs11950562	chr5:131652529	chr5:132316836	A	C	rs4705849	chr5:131559199	chr5:132223506	T	A	1	0.84148	0.93796	Gene expression	NCIT_C16608	GTEx	25954001	Unspecified	2015	Skin not sun exposed suprapubic	PDLIM4	ENSG00000131435.8	-	0.2478	0.05707	2.513e-05	+	196	1	-	GTEx-V6p_eQTL_EUR_2016
rs11950562	rs11950562	chr5:131652529	chr5:132316836	A	C	rs3844312	chr5:131582356	chr5:132246663	C	T	1	0.82381	0.94907	Gene expression	NCIT_C16608	GTEx	25954001	Unspecified	2015	Cells EBV-transformed lymphocytes	SLC22A5	ENSG00000197375.8	-	0.5326	0.12	2.515e-05	+	114	1	-	GTEx-V6p_eQTL_EUR_2016
rs11950562	rs11950562	chr5:131652529	chr5:132316836	A	C	rs10060615	chr5:131708877	chr5:132373185	T	C	1	0.97204	0.99592	Gene expression	NCIT_C16608	GTEx	25954001	Unspecified	2015	Cells transformed fibroblasts	PDLIM4	ENSG00000131435.8	-	0.09947	0.02317	2.519e-05	+	300	1	-	GTEx-V7_eQTL_EUR_2017
rs11950562	rs11950562	chr5:131652529	chr5:132316836	A	C	rs4705928	chr5:131578637	chr5:132242944	C	T	1	0.82381	0.94907	Gene expression	NCIT_C16608	GTEx	25954001	Unspecified	2015	Skin sun exposed lower leg	SLC22A4	ENSG00000197208.5	-	0.1573	0.03683	2.521e-05	+	414	1	-	GTEx-V7_eQTL_EUR_2017
rs11950562	rs11950562	chr5:131652529	chr5:132316836	A	C	rs4705938	chr5:131694077	chr5:132358384	T	C	1	0.99596	1	Gene expression	NCIT_C16608	GTEx	25954001	Unspecified	2015	Cells transformed fibroblasts	PDLIM4	ENSG00000131435.8	-	0.09763	0.02274	2.531e-05	+	300	1	-	GTEx-V7_eQTL_EUR_2017
rs11950562	rs11950562	chr5:131652529	chr5:132316836	A	C	rs17622208	chr5:131717050	chr5:132381358	G	A	1	0.99196	0.99597	Gene expression	NCIT_C16608	GTEx	25954001	Unspecified	2015	Cells transformed fibroblasts	PDLIM4	ENSG00000131435.8	-	0.09763	0.02274	2.531e-05	+	300	1	-	GTEx-V7_eQTL_EUR_2017
rs11950562	rs11950562	chr5:131652529	chr5:132316836	A	C	rs35388762	chr5:131565961	chr5:132230268	CT	C	1	0.81268	0.94072	Gene expression	NCIT_C16608	Joehanes R	28122634	Mixed	2017	Whole blood	FGFR3	-	2715016	NA	NA	2.557e-05	NA	5257	1	-	Joehanes-R_eQTL_EUR_2017
rs11950562	rs11950562	chr5:131652529	chr5:132316836	A	C	rs7705189	chr5:131623358	chr5:132287665	A	G	1	0.8303	0.92606	Gene expression	NCIT_C16608	GTEx	25954001	Unspecified	2015	Artery aorta	-	ENSG00000233006.2	-	-0.2231	0.05145	2.561e-05	-	197	1	-	GTEx-V6p_eQTL_EUR_2016
rs11950562	rs11950562	chr5:131652529	chr5:132316836	A	C	rs113823725	chr5:131563501	chr5:132227808	C	G	1	0.81268	0.94072	Gene expression	NCIT_C16608	Joehanes R	28122634	Mixed	2017	Whole blood	STX18	-	2758733	0.0139	0.0033	2.568e-05	+	5257	1	-	Joehanes-R_eQTL_EUR_2017
rs11950562	rs11950562	chr5:131652529	chr5:132316836	A	C	rs2631360	chr5:131707429	chr5:132371737	A	G	1	0.97603	0.9959	Gene expression	NCIT_C16608	GTEx	25954001	Unspecified	2015	Nerve tibial	SLC22A5	ENSG00000197375.8	-	0.2534	0.05892	2.58e-05	+	256	1	-	GTEx-V6p_eQTL_EUR_2016
rs11950562	rs11950562	chr5:131652529	chr5:132316836	A	C	rs200838	chr5:131710399	chr5:132374707	C	A	1	0.97603	0.9959	Gene expression	NCIT_C16608	GTEx	25954001	Unspecified	2015	Nerve tibial	SLC22A5	ENSG00000197375.8	-	0.2534	0.05892	2.58e-05	+	256	1	-	GTEx-V6p_eQTL_EUR_2016
rs11950562	rs11950562	chr5:131652529	chr5:132316836	A	C	rs72795121	chr5:131638324	chr5:132302631	T	A	1	0.97605	1	Gene expression	NCIT_C16608	GTEx	25954001	Unspecified	2015	Small intestine terminal ileum	SLC22A5	ENSG00000197375.8	-	0.1983	0.04493	2.581e-05	+	122	1	-	GTEx-V7_eQTL_EUR_2017
rs11950562	rs11950562	chr5:131652529	chr5:132316836	A	C	rs10058074	chr5:131686146	chr5:132350453	G	A	1	0.97605	1	Gene expression	NCIT_C16608	GTEx	25954001	Unspecified	2015	Small intestine terminal ileum	SLC22A5	ENSG00000197375.8	-	0.1983	0.04493	2.581e-05	+	122	1	-	GTEx-V7_eQTL_EUR_2017
rs11950562	rs11950562	chr5:131652529	chr5:132316836	A	C	rs10060615	chr5:131708877	chr5:132373185	T	C	1	0.97204	0.99592	Gene expression	NCIT_C16608	GTEx	25954001	Unspecified	2015	Small intestine terminal ileum	SLC22A5	ENSG00000197375.8	-	0.1983	0.04493	2.581e-05	+	122	1	-	GTEx-V7_eQTL_EUR_2017
rs11950562	rs11950562	chr5:131652529	chr5:132316836	A	C	rs72795121	chr5:131638324	chr5:132302631	T	A	1	0.97605	1	Gene expression	NCIT_C16608	GTEx	25954001	Unspecified	2015	Brain nucleus accumbens basal ganglia	-	ENSG00000233006.2	-	-0.5783	0.1285	2.603e-05	-	93	1	-	GTEx-V6p_eQTL_EUR_2016
rs11950562	rs11950562	chr5:131652529	chr5:132316836	A	C	rs112537099	chr5:131591725	chr5:132256032	C	G	1	0.82381	0.94907	Gene expression	NCIT_C16608	GTEx	25954001	Unspecified	2015	Stomach	-	ENSG00000233006.2	-	-0.2461	0.05715	2.603e-05	-	237	1	-	GTEx-V7_eQTL_EUR_2017
rs11950562	rs11950562	chr5:131652529	chr5:132316836	A	C	rs112537099	chr5:131591725	chr5:132256032	C	G	1	0.82381	0.94907	Gene expression	NCIT_C16608	GTEx	25954001	Unspecified	2015	Brain cerebellum	P4HA2	ENSG00000072682.14	-	-0.2615	0.05972	2.604e-05	-	154	1	-	GTEx-V7_eQTL_EUR_2017
rs11950562	rs11950562	chr5:131652529	chr5:132316836	A	C	rs2631367	chr5:131705458	chr5:132369766	G	C	1	0.97998	0.9959	Gene expression	NCIT_C16608	GTEx	25954001	Unspecified	2015	Stomach	-	ENSG00000233006.2	-	-0.3377	0.0775	2.609e-05	-	170	1	-	GTEx-V6p_eQTL_EUR_2016
rs11950562	rs11950562	chr5:131652529	chr5:132316836	A	C	rs6863213	chr5:131575932	chr5:132240239	C	T	1	0.82381	0.94907	Gene expression	NCIT_C16608	GTEx	25954001	Unspecified	2015	Lung	-	ENSG00000233006.2	-	-0.2336	0.05473	2.613e-05	-	383	1	-	GTEx-V7_eQTL_EUR_2017
rs11950562	rs11950562	chr5:131652529	chr5:132316836	A	C	rs11949055	chr5:131576737	chr5:132241044	T	C	1	0.82381	0.94907	Gene expression	NCIT_C16608	GTEx	25954001	Unspecified	2015	Lung	-	ENSG00000233006.2	-	-0.2336	0.05473	2.613e-05	-	383	1	-	GTEx-V7_eQTL_EUR_2017
rs11950562	rs11950562	chr5:131652529	chr5:132316836	A	C	rs3844312	chr5:131582356	chr5:132246663	C	T	1	0.82381	0.94907	Gene expression	NCIT_C16608	GTEx	25954001	Unspecified	2015	Lung	-	ENSG00000233006.2	-	-0.2336	0.05473	2.613e-05	-	383	1	-	GTEx-V7_eQTL_EUR_2017
rs11950562	rs11950562	chr5:131652529	chr5:132316836	A	C	rs2089855	chr5:131573529	chr5:132237836	A	G	1	0.82002	0.94495	Gene expression	NCIT_C16608	GTEx	25954001	Unspecified	2015	Lung	-	ENSG00000233006.2	-	-0.2336	0.05473	2.613e-05	-	383	1	-	GTEx-V7_eQTL_EUR_2017
rs11950562	rs11950562	chr5:131652529	chr5:132316836	A	C	rs72795121	chr5:131638324	chr5:132302631	T	A	1	0.97605	1	Gene expression	NCIT_C16608	GTEx	25954001	Unspecified	2015	Testis	PDLIM4	ENSG00000131435.8	-	-0.2867	0.06557	2.623e-05	-	157	1	-	GTEx-V6p_eQTL_EUR_2016
rs11950562	rs11950562	chr5:131652529	chr5:132316836	A	C	rs17622208	chr5:131717050	chr5:132381358	G	A	1	0.99196	0.99597	Gene expression	NCIT_C16608	BIOSQTL	27918533	European	2017	Whole blood	P4HA2;P4HA2-AS1;AC063976.6	ENSG00000072682;ENSG00000237714;ENSG00000248721	ENSG00000072682;ENSG00000237714;ENSG00000248721	NA	NA	2.627e-05	-	2116	1	-	BIOSQTL_eQTL_EUR_2017
rs11950562	rs11950562	chr5:131652529	chr5:132316836	A	C	rs7705189	chr5:131623358	chr5:132287665	A	G	1	0.8303	0.92606	Gene expression	NCIT_C16608	GTEx	25954001	Unspecified	2015	Esophagus mucosa	-	ENSG00000233006.2	-	-0.1838	0.04303	2.628e-05	-	358	1	-	GTEx-V7_eQTL_EUR_2017
rs11950562	rs11950562	chr5:131652529	chr5:132316836	A	C	rs72793283	chr5:131566941	chr5:132231248	G	A	1	0.81268	0.94072	Gene expression	NCIT_C16608	GTEx	25954001	Unspecified	2015	Pancreas	P4HA2	ENSG00000072682.14	-	-0.3661	0.08348	2.631e-05	-	149	1	-	GTEx-V6p_eQTL_EUR_2016
rs11950562	rs11950562	chr5:131652529	chr5:132316836	A	C	rs7705189	chr5:131623358	chr5:132287665	A	G	1	0.8303	0.92606	Gene expression	NCIT_C16608	GTEx	25954001	Unspecified	2015	Skin not sun exposed suprapubic	-	ENSG00000233006.2	-	-0.337	0.07784	2.639e-05	-	196	1	-	GTEx-V6p_eQTL_EUR_2016
rs11950562	rs11950562	chr5:131652529	chr5:132316836	A	C	rs113823725	chr5:131563501	chr5:132227808	C	G	1	0.81268	0.94072	Gene expression	NCIT_C16608	GTEx	25954001	Unspecified	2015	Adrenal gland	P4HA2	ENSG00000072682.14	-	-0.2049	0.04713	2.646e-05	-	175	1	-	GTEx-V7_eQTL_EUR_2017
rs11950562	rs11950562	chr5:131652529	chr5:132316836	A	C	rs4705928	chr5:131578637	chr5:132242944	C	T	1	0.82381	0.94907	Gene expression	NCIT_C16608	Joehanes R	28122634	Mixed	2017	Whole blood	LYRM7	-	2828115	-0.0222	0.00528	2.653e-05	-	5257	1	-	Joehanes-R_eQTL_EUR_2017
rs11950562	rs11950562	chr5:131652529	chr5:132316836	A	C	rs112688207	chr5:131564636	chr5:132228943	C	T	1	0.80206	0.9403	Gene expression	NCIT_C16608	GTEx	25954001	Unspecified	2015	Colon sigmoid	ACSL6	ENSG00000164398.8	-	0.369	0.08537	2.658e-05	+	203	1	-	GTEx-V7_eQTL_EUR_2017
rs11950562	rs11950562	chr5:131652529	chr5:132316836	A	C	rs112537099	chr5:131591725	chr5:132256032	C	G	1	0.82381	0.94907	Gene expression	NCIT_C16608	GTEx	25954001	Unspecified	2015	Cells EBV-transformed lymphocytes	SLC22A5	ENSG00000197375.8	-	0.5603	0.1269	2.666e-05	+	117	1	-	GTEx-V7_eQTL_EUR_2017
rs11950562	rs11950562	chr5:131652529	chr5:132316836	A	C	rs7701414	chr5:131585958	chr5:132250265	A	G	1	0.82002	0.94495	Gene expression	NCIT_C16608	GTEx	25954001	Unspecified	2015	Skin sun exposed lower leg	SLC22A4	ENSG00000197208.5	-	0.1562	0.0367	2.675e-05	+	414	1	-	GTEx-V7_eQTL_EUR_2017
rs11950562	rs11950562	chr5:131652529	chr5:132316836	A	C	rs113823725	chr5:131563501	chr5:132227808	C	G	1	0.81268	0.94072	Gene expression	NCIT_C16608	GTEx	25954001	Unspecified	2015	Adipose visceral omentum	-	ENSG00000233006.2	-	-0.2506	0.0578	2.676e-05	-	185	1	-	GTEx-V6p_eQTL_EUR_2016
rs11950562	rs11950562	chr5:131652529	chr5:132316836	A	C	rs13357280	chr5:131600187	chr5:132264494	A	G	1	0.84548	0.94978	Gene expression	NCIT_C16608	GTEx	25954001	Unspecified	2015	Lung	-	ENSG00000233006.2	-	-0.232	0.05445	2.679e-05	-	383	1	-	GTEx-V7_eQTL_EUR_2017
rs11950562	rs11950562	chr5:131652529	chr5:132316836	A	C	rs10479000	chr5:131607402	chr5:132271709	T	C	1	0.84184	0.94967	Gene expression	NCIT_C16608	GTEx	25954001	Unspecified	2015	Lung	-	ENSG00000233006.2	-	-0.232	0.05445	2.679e-05	-	383	1	-	GTEx-V7_eQTL_EUR_2017
rs11950562	rs11950562	chr5:131652529	chr5:132316836	A	C	rs4705938	chr5:131694077	chr5:132358384	T	C	1	0.99596	1	Gene expression	NCIT_C16608	GTEx	25954001	Unspecified	2015	Brain anterior cingulate cortex BA24	-	ENSG00000233006.2	-	-0.5109	0.1152	2.68e-05	-	109	1	-	GTEx-V7_eQTL_EUR_2017
rs11950562	rs11950562	chr5:131652529	chr5:132316836	A	C	rs11955347	chr5:131567924	chr5:132232231	G	A	1	0.81268	0.94072	Gene expression	NCIT_C16608	GTEx	25954001	Unspecified	2015	Esophagus gastroesophageal junction	P4HA2	ENSG00000072682.14	-	-0.2355	0.05462	2.697e-05	-	213	1	-	GTEx-V7_eQTL_EUR_2017
rs11950562	rs11950562	chr5:131652529	chr5:132316836	A	C	rs10058655	chr5:131570896	chr5:132235203	A	T	1	0.81268	0.94072	Gene expression	NCIT_C16608	GTEx	25954001	Unspecified	2015	Esophagus gastroesophageal junction	P4HA2	ENSG00000072682.14	-	-0.2355	0.05462	2.697e-05	-	213	1	-	GTEx-V7_eQTL_EUR_2017
rs11950562	rs11950562	chr5:131652529	chr5:132316836	A	C	rs7720230	chr5:131592405	chr5:132256712	T	G	1	0.82381	0.94907	Gene expression	NCIT_C16608	GTEx	25954001	Unspecified	2015	Artery aorta	-	ENSG00000233006.2	-	-0.2263	0.05236	2.7e-05	-	197	1	-	GTEx-V6p_eQTL_EUR_2016
rs11950562	rs11950562	chr5:131652529	chr5:132316836	A	C	rs72793280	chr5:131562900	chr5:132227207	C	T	1	0.80914	0.94058	Gene expression	NCIT_C16608	GTEx	25954001	Unspecified	2015	Lung	-	ENSG00000233006.2	-	-0.2338	0.05487	2.7e-05	-	383	1	-	GTEx-V7_eQTL_EUR_2017
rs11950562	rs11950562	chr5:131652529	chr5:132316836	A	C	rs4594848	chr5:131586598	chr5:132250905	C	A	1	0.81646	0.94482	Gene expression	NCIT_C16608	GTEx	25954001	Unspecified	2015	Artery aorta	-	ENSG00000233006.2	-	-0.227	0.05252	2.707e-05	-	197	1	-	GTEx-V6p_eQTL_EUR_2016
rs11950562	rs11950562	chr5:131652529	chr5:132316836	A	C	rs113823725	chr5:131563501	chr5:132227808	C	G	1	0.81268	0.94072	Gene expression	NCIT_C16608	GTEx	25954001	Unspecified	2015	Heart left ventricle	PDLIM4	ENSG00000131435.8	-	0.2367	0.05471	2.716e-05	+	190	1	-	GTEx-V6p_eQTL_EUR_2016
rs11950562	rs11950562	chr5:131652529	chr5:132316836	A	C	rs6863213	chr5:131575932	chr5:132240239	C	T	1	0.82381	0.94907	Gene expression	NCIT_C16608	GTEx	25954001	Unspecified	2015	Artery aorta	-	ENSG00000233006.2	-	-0.2269	0.05252	2.719e-05	-	197	1	-	GTEx-V6p_eQTL_EUR_2016
rs11950562	rs11950562	chr5:131652529	chr5:132316836	A	C	rs11949055	chr5:131576737	chr5:132241044	T	C	1	0.82381	0.94907	Gene expression	NCIT_C16608	GTEx	25954001	Unspecified	2015	Artery aorta	-	ENSG00000233006.2	-	-0.2269	0.05252	2.719e-05	-	197	1	-	GTEx-V6p_eQTL_EUR_2016
rs11950562	rs11950562	chr5:131652529	chr5:132316836	A	C	rs3844312	chr5:131582356	chr5:132246663	C	T	1	0.82381	0.94907	Gene expression	NCIT_C16608	GTEx	25954001	Unspecified	2015	Artery aorta	-	ENSG00000233006.2	-	-0.2269	0.05252	2.719e-05	-	197	1	-	GTEx-V6p_eQTL_EUR_2016
rs11950562	rs11950562	chr5:131652529	chr5:132316836	A	C	rs2089855	chr5:131573529	chr5:132237836	A	G	1	0.82002	0.94495	Gene expression	NCIT_C16608	GTEx	25954001	Unspecified	2015	Artery aorta	-	ENSG00000233006.2	-	-0.2269	0.05252	2.719e-05	-	197	1	-	GTEx-V6p_eQTL_EUR_2016
rs11950562	rs11950562	chr5:131652529	chr5:132316836	A	C	rs10058655	chr5:131570896	chr5:132235203	A	T	1	0.81268	0.94072	Gene expression	NCIT_C16608	GTEx	25954001	Unspecified	2015	Adipose subcutaneous	-	ENSG00000233006.2	-	-0.2734	0.064	2.738e-05	-	298	1	-	GTEx-V6p_eQTL_EUR_2016
rs11950562	rs11950562	chr5:131652529	chr5:132316836	A	C	rs2631367	chr5:131705458	chr5:132369766	G	C	1	0.97998	0.9959	Gene expression	NCIT_C16608	BLUEPRINT	27863251	European	2016	T cells	-	ENSG00000233006.1	-	0.4256	0.1015	2.74e-05	+	169	1	-	BLUEPRINT_eQTL_EUR_2016
rs11950562	rs11950562	chr5:131652529	chr5:132316836	A	C	rs10058655	chr5:131570896	chr5:132235203	A	T	1	0.81268	0.94072	Gene expression	NCIT_C16608	GTEx	25954001	Unspecified	2015	Artery aorta	-	ENSG00000233006.2	-	-0.2237	0.0518	2.744e-05	-	197	1	-	GTEx-V6p_eQTL_EUR_2016
rs11950562	rs11950562	chr5:131652529	chr5:132316836	A	C	rs4705928	chr5:131578637	chr5:132242944	C	T	1	0.82381	0.94907	Gene expression	NCIT_C16608	GTEx	25954001	Unspecified	2015	Artery aorta	-	ENSG00000233006.2	-	-0.2237	0.05179	2.746e-05	-	197	1	-	GTEx-V6p_eQTL_EUR_2016
rs11950562	rs11950562	chr5:131652529	chr5:132316836	A	C	rs7701414	chr5:131585958	chr5:132250265	A	G	1	0.82002	0.94495	Gene expression	NCIT_C16608	GTEx	25954001	Unspecified	2015	Artery aorta	-	ENSG00000233006.2	-	-0.2237	0.05179	2.747e-05	-	197	1	-	GTEx-V6p_eQTL_EUR_2016
rs11950562	rs11950562	chr5:131652529	chr5:132316836	A	C	rs11955347	chr5:131567924	chr5:132232231	G	A	1	0.81268	0.94072	Gene expression	NCIT_C16608	GTEx	25954001	Unspecified	2015	Artery aorta	-	ENSG00000233006.2	-	-0.2237	0.05179	2.747e-05	-	197	1	-	GTEx-V6p_eQTL_EUR_2016
rs11950562	rs11950562	chr5:131652529	chr5:132316836	A	C	rs10058074	chr5:131686146	chr5:132350453	G	A	1	0.97605	1	Gene expression	NCIT_C16608	GTEx	25954001	Unspecified	2015	Muscle skeletal	PDLIM4	ENSG00000131435.8	-	0.115	0.02713	2.754e-05	+	491	1	-	GTEx-V7_eQTL_EUR_2017
rs11950562	rs11950562	chr5:131652529	chr5:132316836	A	C	rs11950562	chr5:131652529	chr5:132316836	A	C	0	1	1	Gene expression	NCIT_C16608	eQTLGen	eQTLGen	European	2018	Whole blood	STMN3	ENSG00000197457	-	NA	NA	2.76e-05	-	26295	28	-	eQTLGen_eQTL_EUR_2018
rs11950562	rs11950562	chr5:131652529	chr5:132316836	A	C	rs10058074	chr5:131686146	chr5:132350453	G	A	1	0.97605	1	Gene expression	NCIT_C16608	Kabakchiev	23474282	Mixed	2013	Normal prepouch ileum	SLC22A4	-	-	NA	NA	2.76e-05	NA	173	1	-	GRASP
rs11950562	rs11950562	chr5:131652529	chr5:132316836	A	C	rs35260072	chr5:131630852	chr5:132295159	A	C	1	0.80461	1	Gene expression	NCIT_C16608	GTEx	25954001	Unspecified	2015	Ovary	-	ENSG00000224431.1	-	-0.4339	0.09608	2.773e-05	-	85	1	-	GTEx-V6p_eQTL_EUR_2016
rs11950562	rs11950562	chr5:131652529	chr5:132316836	A	C	rs2631367	chr5:131705458	chr5:132369766	G	C	1	0.97998	0.9959	Gene expression	NCIT_C16608	GTEx	25954001	Unspecified	2015	Skin not sun exposed suprapubic	-	ENSG00000234290.2	-	-0.211	0.04953	2.787e-05	-	335	1	-	GTEx-V7_eQTL_EUR_2017
rs11950562	rs11950562	chr5:131652529	chr5:132316836	A	C	rs2631360	chr5:131707429	chr5:132371737	A	G	1	0.97603	0.9959	Gene expression	NCIT_C16608	BLUEPRINT	27863251	European	2016	Neutrophils	RAD50	ENSG00000113522.9	-	0.398	0.095	2.788e-05	+	192	1	-	BLUEPRINT_eQTL_EUR_2016
rs11950562	rs11950562	chr5:131652529	chr5:132316836	A	C	rs200838	chr5:131710399	chr5:132374707	C	A	1	0.97603	0.9959	Gene expression	NCIT_C16608	BLUEPRINT	27863251	European	2016	Neutrophils	RAD50	ENSG00000113522.9	-	0.398	0.095	2.788e-05	+	192	1	-	BLUEPRINT_eQTL_EUR_2016
rs11950562	rs11950562	chr5:131652529	chr5:132316836	A	C	rs4705849	chr5:131559199	chr5:132223506	T	A	1	0.84148	0.93796	Gene expression	NCIT_C16608	GTEx	25954001	Unspecified	2015	Artery aorta	-	ENSG00000233006.2	-	-0.2276	0.05274	2.791e-05	-	197	1	-	GTEx-V6p_eQTL_EUR_2016
rs11950562	rs11950562	chr5:131652529	chr5:132316836	A	C	rs10058655	chr5:131570896	chr5:132235203	A	T	1	0.81268	0.94072	Gene expression	NCIT_C16608	Joehanes R	28122634	Mixed	2017	Whole blood	STX18	-	2758733	0.0136	0.00324	2.799e-05	+	5257	1	-	Joehanes-R_eQTL_EUR_2017
rs11950562	rs11950562	chr5:131652529	chr5:132316836	A	C	rs10058074	chr5:131686146	chr5:132350453	G	A	1	0.97605	1	Gene expression	NCIT_C16608	GTEx	25954001	Unspecified	2015	Adipose visceral omentum	-	ENSG00000233006.2	-	-0.248	0.05738	2.812e-05	-	185	1	-	GTEx-V6p_eQTL_EUR_2016
rs11950562	rs11950562	chr5:131652529	chr5:132316836	A	C	rs10060615	chr5:131708877	chr5:132373185	T	C	1	0.97204	0.99592	Gene expression	NCIT_C16608	GTEx	25954001	Unspecified	2015	Adipose visceral omentum	-	ENSG00000233006.2	-	-0.248	0.05738	2.812e-05	-	185	1	-	GTEx-V6p_eQTL_EUR_2016
rs11950562	rs11950562	chr5:131652529	chr5:132316836	A	C	rs72793283	chr5:131566941	chr5:132231248	G	A	1	0.81268	0.94072	Gene expression	NCIT_C16608	GTEx	25954001	Unspecified	2015	Artery aorta	-	ENSG00000233006.2	-	-0.2241	0.05196	2.821e-05	-	197	1	-	GTEx-V6p_eQTL_EUR_2016
rs11950562	rs11950562	chr5:131652529	chr5:132316836	A	C	rs10058074	chr5:131686146	chr5:132350453	G	A	1	0.97605	1	Gene expression	NCIT_C16608	Joehanes R	28122634	Mixed	2017	Whole blood	KIF3A	-	2875419	-0.0147	0.00351	2.824e-05	-	5257	1	-	Joehanes-R_eQTL_EUR_2017
rs11950562	rs11950562	chr5:131652529	chr5:132316836	A	C	rs72793283	chr5:131566941	chr5:132231248	G	A	1	0.81268	0.94072	Gene expression	NCIT_C16608	GTEx	25954001	Unspecified	2015	Adipose subcutaneous	-	ENSG00000233006.2	-	-0.273	0.06406	2.85e-05	-	298	1	-	GTEx-V6p_eQTL_EUR_2016
rs11950562	rs11950562	chr5:131652529	chr5:132316836	A	C	rs10075801	chr5:131677642	chr5:132341949	A	G	1	0.98	1	Gene expression	NCIT_C16608	GTEx	25954001	Unspecified	2015	Cells transformed fibroblasts	PDLIM4	ENSG00000131435.8	-	0.09912	0.02325	2.859e-05	+	300	1	-	GTEx-V7_eQTL_EUR_2017
rs11950562	rs11950562	chr5:131652529	chr5:132316836	A	C	rs111547866	chr5:131564501	chr5:132228808	C	T	1	0.80206	0.9403	Gene expression	NCIT_C16608	eQTLGen	eQTLGen	European	2018	Whole blood	HSPA4	ENSG00000170606	-	NA	NA	2.86e-05	+	31561	36	-	eQTLGen_eQTL_EUR_2018
rs11950562	rs11950562	chr5:131652529	chr5:132316836	A	C	rs2631360	chr5:131707429	chr5:132371737	A	G	1	0.97603	0.9959	Gene expression	NCIT_C16608	GTEx	25954001	Unspecified	2015	Cells transformed fibroblasts	PDLIM4	ENSG00000131435.8	-	0.1272	0.02979	2.861e-05	+	272	1	-	GTEx-V6p_eQTL_EUR_2016
rs11950562	rs11950562	chr5:131652529	chr5:132316836	A	C	rs200838	chr5:131710399	chr5:132374707	C	A	1	0.97603	0.9959	Gene expression	NCIT_C16608	GTEx	25954001	Unspecified	2015	Cells transformed fibroblasts	PDLIM4	ENSG00000131435.8	-	0.1272	0.02979	2.861e-05	+	272	1	-	GTEx-V6p_eQTL_EUR_2016
rs11950562	rs11950562	chr5:131652529	chr5:132316836	A	C	rs2631367	chr5:131705458	chr5:132369766	G	C	1	0.97998	0.9959	Gene expression	NCIT_C16608	GTEx	25954001	Unspecified	2015	Esophagus muscularis	-	ENSG00000233006.2	-	-0.3297	0.07681	2.874e-05	-	218	1	-	GTEx-V6p_eQTL_EUR_2016
rs11950562	rs11950562	chr5:131652529	chr5:132316836	A	C	rs7705189	chr5:131623358	chr5:132287665	A	G	1	0.8303	0.92606	Gene expression	NCIT_C16608	GTEx	25954001	Unspecified	2015	Spleen	SLC22A5	ENSG00000197375.8	-	0.705	0.157	2.887e-05	+	89	1	-	GTEx-V6p_eQTL_EUR_2016
rs11950562	rs11950562	chr5:131652529	chr5:132316836	A	C	rs4705928	chr5:131578637	chr5:132242944	C	T	1	0.82381	0.94907	Gene expression	NCIT_C16608	GTEx	25954001	Unspecified	2015	Pancreas	P4HA2	ENSG00000072682.14	-	-0.3632	0.08327	2.887e-05	-	149	1	-	GTEx-V6p_eQTL_EUR_2016
rs11950562	rs11950562	chr5:131652529	chr5:132316836	A	C	rs7701414	chr5:131585958	chr5:132250265	A	G	1	0.82002	0.94495	Gene expression	NCIT_C16608	GTEx	25954001	Unspecified	2015	Pancreas	P4HA2	ENSG00000072682.14	-	-0.3632	0.08327	2.887e-05	-	149	1	-	GTEx-V6p_eQTL_EUR_2016
rs11950562	rs11950562	chr5:131652529	chr5:132316836	A	C	rs11955347	chr5:131567924	chr5:132232231	G	A	1	0.81268	0.94072	Gene expression	NCIT_C16608	GTEx	25954001	Unspecified	2015	Pancreas	P4HA2	ENSG00000072682.14	-	-0.3632	0.08327	2.887e-05	-	149	1	-	GTEx-V6p_eQTL_EUR_2016
rs11950562	rs11950562	chr5:131652529	chr5:132316836	A	C	rs10058655	chr5:131570896	chr5:132235203	A	T	1	0.81268	0.94072	Gene expression	NCIT_C16608	GTEx	25954001	Unspecified	2015	Pancreas	P4HA2	ENSG00000072682.14	-	-0.3631	0.08328	2.897e-05	-	149	1	-	GTEx-V6p_eQTL_EUR_2016
rs11950562	rs11950562	chr5:131652529	chr5:132316836	A	C	rs4705926	chr5:131561758	chr5:132226065	C	T	1	0.84892	0.94209	Gene expression	NCIT_C16608	GTEx	25954001	Unspecified	2015	Adipose subcutaneous	-	ENSG00000233006.2	-	-0.2739	0.06435	2.913e-05	-	298	1	-	GTEx-V6p_eQTL_EUR_2016
rs11950562	rs11950562	chr5:131652529	chr5:132316836	A	C	rs4705928	chr5:131578637	chr5:132242944	C	T	1	0.82381	0.94907	Gene expression	NCIT_C16608	GTEx	25954001	Unspecified	2015	Esophagus gastroesophageal junction	P4HA2	ENSG00000072682.14	-	-0.2346	0.05465	2.916e-05	-	213	1	-	GTEx-V7_eQTL_EUR_2017
rs11950562	rs11950562	chr5:131652529	chr5:132316836	A	C	rs7701414	chr5:131585958	chr5:132250265	A	G	1	0.82002	0.94495	Gene expression	NCIT_C16608	GTEx	25954001	Unspecified	2015	Esophagus gastroesophageal junction	P4HA2	ENSG00000072682.14	-	-0.2346	0.05465	2.916e-05	-	213	1	-	GTEx-V7_eQTL_EUR_2017
rs11950562	rs11950562	chr5:131652529	chr5:132316836	A	C	rs112537099	chr5:131591725	chr5:132256032	C	G	1	0.82381	0.94907	Gene expression	NCIT_C16608	Joehanes R	28122634	Mixed	2017	Whole blood	STX18	-	2758733	0.0136	0.00325	2.931e-05	+	5257	1	-	Joehanes-R_eQTL_EUR_2017
rs11950562	rs11950562	chr5:131652529	chr5:132316836	A	C	rs72793278	chr5:131561372	chr5:132225679	C	A	1	0.84148	0.93796	Gene expression	NCIT_C16608	GTEx	25954001	Unspecified	2015	Adipose subcutaneous	-	ENSG00000233006.2	-	-0.2738	0.06435	2.933e-05	-	298	1	-	GTEx-V6p_eQTL_EUR_2016
rs11950562	rs11950562	chr5:131652529	chr5:132316836	A	C	rs72793283	chr5:131566941	chr5:132231248	G	A	1	0.81268	0.94072	Gene expression	NCIT_C16608	GTEx	25954001	Unspecified	2015	Colon sigmoid	P4HA2	ENSG00000072682.14	-	-0.4462	0.102	2.934e-05	-	124	1	-	GTEx-V6p_eQTL_EUR_2016
rs11950562	rs11950562	chr5:131652529	chr5:132316836	A	C	rs11242109	chr5:131677047	chr5:132341354	G	T	1	0.97998	0.99594	Gene expression	NCIT_C16608	GTEx	25954001	Unspecified	2015	Brain cerebellum	P4HA2	ENSG00000072682.14	-	-0.2594	0.05967	2.953e-05	-	154	1	-	GTEx-V7_eQTL_EUR_2017
rs11950562	rs11950562	chr5:131652529	chr5:132316836	A	C	rs4705926	chr5:131561758	chr5:132226065	C	T	1	0.84892	0.94209	Gene expression	NCIT_C16608	GTEx	25954001	Unspecified	2015	Esophagus muscularis	P4HA2	ENSG00000072682.14	-	-0.2305	0.05379	2.956e-05	-	218	1	-	GTEx-V6p_eQTL_EUR_2016
rs11950562	rs11950562	chr5:131652529	chr5:132316836	A	C	rs72793278	chr5:131561372	chr5:132225679	C	A	1	0.84148	0.93796	Gene expression	NCIT_C16608	GTEx	25954001	Unspecified	2015	Esophagus muscularis	P4HA2	ENSG00000072682.14	-	-0.2306	0.0538	2.959e-05	-	218	1	-	GTEx-V6p_eQTL_EUR_2016
rs11950562	rs11950562	chr5:131652529	chr5:132316836	A	C	rs72793283	chr5:131566941	chr5:132231248	G	A	1	0.81268	0.94072	Gene expression	NCIT_C16608	GTEx	25954001	Unspecified	2015	Cells transformed fibroblasts	P4HA2	ENSG00000072682.14	-	-0.1227	0.02878	2.96e-05	-	272	1	-	GTEx-V6p_eQTL_EUR_2016
rs11950562	rs11950562	chr5:131652529	chr5:132316836	A	C	rs4705926	chr5:131561758	chr5:132226065	C	T	1	0.84892	0.94209	Gene expression	NCIT_C16608	GTEx	25954001	Unspecified	2015	Artery aorta	-	ENSG00000233006.2	-	-0.2252	0.05237	2.966e-05	-	197	1	-	GTEx-V6p_eQTL_EUR_2016
rs11950562	rs11950562	chr5:131652529	chr5:132316836	A	C	rs72793278	chr5:131561372	chr5:132225679	C	A	1	0.84148	0.93796	Gene expression	NCIT_C16608	GTEx	25954001	Unspecified	2015	Artery aorta	-	ENSG00000233006.2	-	-0.2252	0.05239	2.967e-05	-	197	1	-	GTEx-V6p_eQTL_EUR_2016
rs11950562	rs11950562	chr5:131652529	chr5:132316836	A	C	rs35388762	chr5:131565961	chr5:132230268	CT	C	1	0.81268	0.94072	Gene expression	NCIT_C16608	GTEx	25954001	Unspecified	2015	Pancreas	P4HA2	ENSG00000072682.14	-	-0.3702	0.08502	2.971e-05	-	149	1	-	GTEx-V6p_eQTL_EUR_2016
rs11950562	rs11950562	chr5:131652529	chr5:132316836	A	C	rs200838	chr5:131710399	chr5:132374707	C	A	1	0.97603	0.9959	Gene expression	NCIT_C16608	GTEx	25954001	Unspecified	2015	Adipose visceral omentum	SLC22A5	ENSG00000197375.8	-	0.212	0.04987	2.972e-05	+	313	1	-	GTEx-V7_eQTL_EUR_2017
rs11950562	rs11950562	chr5:131652529	chr5:132316836	A	C	rs4705926	chr5:131561758	chr5:132226065	C	T	1	0.84892	0.94209	Gene expression	NCIT_C16608	GTEx	25954001	Unspecified	2015	Prostate	-	ENSG00000233006.2	-	-0.2368	0.05435	2.976e-05	-	132	1	-	GTEx-V7_eQTL_EUR_2017
rs11950562	rs11950562	chr5:131652529	chr5:132316836	A	C	rs4705849	chr5:131559199	chr5:132223506	T	A	1	0.84148	0.93796	Gene expression	NCIT_C16608	GTEx	25954001	Unspecified	2015	Prostate	-	ENSG00000233006.2	-	-0.2368	0.05435	2.976e-05	-	132	1	-	GTEx-V7_eQTL_EUR_2017
rs11950562	rs11950562	chr5:131652529	chr5:132316836	A	C	rs72793278	chr5:131561372	chr5:132225679	C	A	1	0.84148	0.93796	Gene expression	NCIT_C16608	GTEx	25954001	Unspecified	2015	Prostate	-	ENSG00000233006.2	-	-0.2368	0.05435	2.976e-05	-	132	1	-	GTEx-V7_eQTL_EUR_2017
rs11950562	rs11950562	chr5:131652529	chr5:132316836	A	C	rs2631360	chr5:131707429	chr5:132371737	A	G	1	0.97603	0.9959	Gene expression	NCIT_C16608	GTEx	25954001	Unspecified	2015	Adipose visceral omentum	SLC22A5	ENSG00000197375.8	-	0.2119	0.04986	2.983e-05	+	313	1	-	GTEx-V7_eQTL_EUR_2017
rs11950562	rs11950562	chr5:131652529	chr5:132316836	A	C	rs112838960	chr5:131709032	chr5:132373340	TAATA	T	1	0.97603	0.9959	Gene expression	NCIT_C16608	GTEx	25954001	Unspecified	2015	Adipose visceral omentum	SLC22A5	ENSG00000197375.8	-	0.2119	0.04986	2.983e-05	+	313	1	-	GTEx-V7_eQTL_EUR_2017
rs11950562	rs11950562	chr5:131652529	chr5:132316836	A	C	rs1050152	chr5:131676320	chr5:132340627	C	T	1	0.80126	1	Gene expression	NCIT_C16608	GTEx	25954001	Unspecified	2015	Muscle skeletal	SLC22A4	ENSG00000197208.5	-	0.1408	0.03336	2.995e-05	+	491	1	-	GTEx-V7_eQTL_EUR_2017
rs11950562	rs11950562	chr5:131652529	chr5:132316836	A	C	rs10058074	chr5:131686146	chr5:132350453	G	A	1	0.97605	1	Gene expression	NCIT_C16608	MuTHER	22941192	European	2012	Adipose subcutaneous	RAD50	-	ILMN_1755023	0.05448	0.01306	3.006e-05	+	776	1	-	MuTHER_eQTL_EUR_2012
rs11950562	rs11950562	chr5:131652529	chr5:132316836	A	C	rs11955347	chr5:131567924	chr5:132232231	G	A	1	0.81268	0.94072	Gene expression	NCIT_C16608	GTEx	25954001	Unspecified	2015	Esophagus gastroesophageal junction	P4HA2	ENSG00000072682.14	-	-0.392	0.08985	3.011e-05	-	127	1	-	GTEx-V6p_eQTL_EUR_2016
rs11950562	rs11950562	chr5:131652529	chr5:132316836	A	C	rs1050152	chr5:131676320	chr5:132340627	C	T	1	0.80126	1	Gene expression	NCIT_C16608	Joehanes R	28122634	Mixed	2017	Whole blood		-	3874584	0.0209	0.00501	3.021e-05	+	5257	1	-	Joehanes-R_eQTL_EUR_2017
rs11950562	rs11950562	chr5:131652529	chr5:132316836	A	C	rs2631367	chr5:131705458	chr5:132369766	G	C	1	0.97998	0.9959	Gene expression	NCIT_C16608	BLUEPRINT	27863251	European	2016	Neutrophils	RAD50	ENSG00000113522.9	-	0.3983	0.0955	3.027e-05	+	192	1	-	BLUEPRINT_eQTL_EUR_2016
rs11950562	rs11950562	chr5:131652529	chr5:132316836	A	C	rs6863213	chr5:131575932	chr5:132240239	C	T	1	0.82381	0.94907	Gene expression	NCIT_C16608	GTEx	25954001	Unspecified	2015	Cells EBV-transformed lymphocytes	SLC22A5	ENSG00000197375.8	-	0.5511	0.1258	3.028e-05	+	117	1	-	GTEx-V7_eQTL_EUR_2017
rs11950562	rs11950562	chr5:131652529	chr5:132316836	A	C	rs11949055	chr5:131576737	chr5:132241044	T	C	1	0.82381	0.94907	Gene expression	NCIT_C16608	GTEx	25954001	Unspecified	2015	Cells EBV-transformed lymphocytes	SLC22A5	ENSG00000197375.8	-	0.5511	0.1258	3.028e-05	+	117	1	-	GTEx-V7_eQTL_EUR_2017
rs11950562	rs11950562	chr5:131652529	chr5:132316836	A	C	rs3844312	chr5:131582356	chr5:132246663	C	T	1	0.82381	0.94907	Gene expression	NCIT_C16608	GTEx	25954001	Unspecified	2015	Cells EBV-transformed lymphocytes	SLC22A5	ENSG00000197375.8	-	0.5511	0.1258	3.028e-05	+	117	1	-	GTEx-V7_eQTL_EUR_2017
rs11950562	rs11950562	chr5:131652529	chr5:132316836	A	C	rs2089855	chr5:131573529	chr5:132237836	A	G	1	0.82002	0.94495	Gene expression	NCIT_C16608	GTEx	25954001	Unspecified	2015	Cells EBV-transformed lymphocytes	SLC22A5	ENSG00000197375.8	-	0.5511	0.1258	3.028e-05	+	117	1	-	GTEx-V7_eQTL_EUR_2017
rs11950562	rs11950562	chr5:131652529	chr5:132316836	A	C	rs4594848	chr5:131586598	chr5:132250905	C	A	1	0.81646	0.94482	Gene expression	NCIT_C16608	GTEx	25954001	Unspecified	2015	Cells EBV-transformed lymphocytes	SLC22A5	ENSG00000197375.8	-	0.5511	0.1258	3.028e-05	+	117	1	-	GTEx-V7_eQTL_EUR_2017
rs11950562	rs11950562	chr5:131652529	chr5:132316836	A	C	rs17622208	chr5:131717050	chr5:132381358	G	A	1	0.99196	0.99597	Gene expression	NCIT_C16608	MuTHER	22941192	European	2012	Adipose subcutaneous	RAD50	-	ILMN_1755023	0.05454	0.01308	3.032e-05	+	776	1	-	MuTHER_eQTL_EUR_2012
rs11950562	rs11950562	chr5:131652529	chr5:132316836	A	C	rs4594848	chr5:131586598	chr5:132250905	C	A	1	0.81646	0.94482	Gene expression	NCIT_C16608	GTEx	25954001	Unspecified	2015	Lung	-	ENSG00000233006.2	-	-0.2326	0.05498	3.051e-05	-	383	1	-	GTEx-V7_eQTL_EUR_2017
rs11950562	rs11950562	chr5:131652529	chr5:132316836	A	C	rs111547866	chr5:131564501	chr5:132228808	C	T	1	0.80206	0.9403	Gene expression	NCIT_C16608	GTEx	25954001	Unspecified	2015	Adrenal gland	-	ENSG00000233006.2	-	-0.3783	0.08772	3.051e-05	-	175	1	-	GTEx-V7_eQTL_EUR_2017
rs11950562	rs11950562	chr5:131652529	chr5:132316836	A	C	rs112688207	chr5:131564636	chr5:132228943	C	T	1	0.80206	0.9403	Gene expression	NCIT_C16608	GTEx	25954001	Unspecified	2015	Adrenal gland	-	ENSG00000233006.2	-	-0.3783	0.08772	3.051e-05	-	175	1	-	GTEx-V7_eQTL_EUR_2017
rs11950562	rs11950562	chr5:131652529	chr5:132316836	A	C	rs112537099	chr5:131591725	chr5:132256032	C	G	1	0.82381	0.94907	Gene expression	NCIT_C16608	GTEx	25954001	Unspecified	2015	Skin sun exposed lower leg	SLC22A4	ENSG00000197208.5	-	0.1568	0.0371	3.054e-05	+	414	1	-	GTEx-V7_eQTL_EUR_2017
rs11950562	rs11950562	chr5:131652529	chr5:132316836	A	C	rs7720230	chr5:131592405	chr5:132256712	T	G	1	0.82381	0.94907	Gene expression	NCIT_C16608	Joehanes R	28122634	Mixed	2017	Whole blood	STX18	-	2758733	0.0135	0.00324	3.056e-05	+	5257	1	-	Joehanes-R_eQTL_EUR_2017
rs11950562	rs11950562	chr5:131652529	chr5:132316836	A	C	rs56399423	chr5:131672657	chr5:132336964	T	C	1	0.80461	1	Gene expression	NCIT_C16608	GTEx	25954001	Unspecified	2015	Muscle skeletal	SLC22A4	ENSG00000197208.5	-	0.1406	0.03336	3.065e-05	+	491	1	-	GTEx-V7_eQTL_EUR_2017
rs11950562	rs11950562	chr5:131652529	chr5:132316836	A	C	rs4705849	chr5:131559199	chr5:132223506	T	A	1	0.84148	0.93796	Gene expression	NCIT_C16608	GTEx	25954001	Unspecified	2015	Esophagus muscularis	P4HA2	ENSG00000072682.14	-	-0.231	0.05402	3.07e-05	-	218	1	-	GTEx-V6p_eQTL_EUR_2016
rs11950562	rs11950562	chr5:131652529	chr5:132316836	A	C	rs72793280	chr5:131562900	chr5:132227207	C	T	1	0.80914	0.94058	Gene expression	NCIT_C16608	GTEx	25954001	Unspecified	2015	Adipose subcutaneous	-	ENSG00000233006.2	-	-0.2754	0.06489	3.083e-05	-	298	1	-	GTEx-V6p_eQTL_EUR_2016
rs11950562	rs11950562	chr5:131652529	chr5:132316836	A	C	rs72793283	chr5:131566941	chr5:132231248	G	A	1	0.81268	0.94072	Gene expression	NCIT_C16608	Joehanes R	28122634	Mixed	2017	Whole blood	STX18	-	2758733	0.0135	0.00324	3.085e-05	+	5257	1	-	Joehanes-R_eQTL_EUR_2017
rs11950562	rs11950562	chr5:131652529	chr5:132316836	A	C	rs17622208	chr5:131717050	chr5:132381358	G	A	1	0.99196	0.99597	Gene expression	NCIT_C16608	GTEx	25954001	Unspecified	2015	Lung	-	ENSG00000233006.2	-	-0.2281	0.05395	3.091e-05	-	383	1	-	GTEx-V7_eQTL_EUR_2017
rs11950562	rs11950562	chr5:131652529	chr5:132316836	A	C	rs4705928	chr5:131578637	chr5:132242944	C	T	1	0.82381	0.94907	Gene expression	NCIT_C16608	GTEx	25954001	Unspecified	2015	Colon sigmoid	P4HA2	ENSG00000072682.14	-	-0.4435	0.1017	3.095e-05	-	124	1	-	GTEx-V6p_eQTL_EUR_2016
rs11950562	rs11950562	chr5:131652529	chr5:132316836	A	C	rs7701414	chr5:131585958	chr5:132250265	A	G	1	0.82002	0.94495	Gene expression	NCIT_C16608	GTEx	25954001	Unspecified	2015	Colon sigmoid	P4HA2	ENSG00000072682.14	-	-0.4435	0.1017	3.095e-05	-	124	1	-	GTEx-V6p_eQTL_EUR_2016
rs11950562	rs11950562	chr5:131652529	chr5:132316836	A	C	rs11955347	chr5:131567924	chr5:132232231	G	A	1	0.81268	0.94072	Gene expression	NCIT_C16608	GTEx	25954001	Unspecified	2015	Colon sigmoid	P4HA2	ENSG00000072682.14	-	-0.4435	0.1017	3.095e-05	-	124	1	-	GTEx-V6p_eQTL_EUR_2016
rs11950562	rs11950562	chr5:131652529	chr5:132316836	A	C	rs10058655	chr5:131570896	chr5:132235203	A	T	1	0.81268	0.94072	Gene expression	NCIT_C16608	GTEx	25954001	Unspecified	2015	Colon sigmoid	P4HA2	ENSG00000072682.14	-	-0.4435	0.1017	3.095e-05	-	124	1	-	GTEx-V6p_eQTL_EUR_2016
rs11950562	rs11950562	chr5:131652529	chr5:132316836	A	C	rs56399423	chr5:131672657	chr5:132336964	T	C	1	0.80461	1	Gene expression	NCIT_C16608	eQTLGen	eQTLGen	European	2018	Whole blood	CORO1B	ENSG00000172725	-	NA	NA	3.1e-05	-	31569	36	-	eQTLGen_eQTL_EUR_2018
rs11950562	rs11950562	chr5:131652529	chr5:132316836	A	C	rs112537099	chr5:131591725	chr5:132256032	C	G	1	0.82381	0.94907	Gene expression	NCIT_C16608	GTEx	25954001	Unspecified	2015	Testis	RAPGEF6	ENSG00000158987.15	-	0.2628	0.06156	3.101e-05	+	225	1	-	GTEx-V7_eQTL_EUR_2017
rs11950562	rs11950562	chr5:131652529	chr5:132316836	A	C	rs35388762	chr5:131565961	chr5:132230268	CT	C	1	0.81268	0.94072	Gene expression	NCIT_C16608	GTEx	25954001	Unspecified	2015	Esophagus muscularis	P4HA2	ENSG00000072682.14	-	-0.2325	0.05442	3.108e-05	-	218	1	-	GTEx-V6p_eQTL_EUR_2016
rs11950562	rs11950562	chr5:131652529	chr5:132316836	A	C	rs10058074	chr5:131686146	chr5:132350453	G	A	1	0.97605	1	Gene expression	NCIT_C16608	GTEx	25954001	Unspecified	2015	Ovary	P4HA2	ENSG00000072682.14	-	-0.4045	0.09022	3.111e-05	-	85	1	-	GTEx-V6p_eQTL_EUR_2016
rs11950562	rs11950562	chr5:131652529	chr5:132316836	A	C	rs10060615	chr5:131708877	chr5:132373185	T	C	1	0.97204	0.99592	Gene expression	NCIT_C16608	GTEx	25954001	Unspecified	2015	Ovary	P4HA2	ENSG00000072682.14	-	-0.4045	0.09022	3.111e-05	-	85	1	-	GTEx-V6p_eQTL_EUR_2016
rs11950562	rs11950562	chr5:131652529	chr5:132316836	A	C	rs56399423	chr5:131672657	chr5:132336964	T	C	1	0.80461	1	Gene expression	NCIT_C16608	GTEx	25954001	Unspecified	2015	Pancreas	P4HA2	ENSG00000072682.14	-	-0.3556	0.08191	3.12e-05	-	149	1	-	GTEx-V6p_eQTL_EUR_2016
rs11950562	rs11950562	chr5:131652529	chr5:132316836	A	C	rs1050152	chr5:131676320	chr5:132340627	C	T	1	0.80126	1	Gene expression	NCIT_C16608	GTEx	25954001	Unspecified	2015	Pancreas	P4HA2	ENSG00000072682.14	-	-0.3556	0.08191	3.12e-05	-	149	1	-	GTEx-V6p_eQTL_EUR_2016
rs11950562	rs11950562	chr5:131652529	chr5:132316836	A	C	rs11955347	chr5:131567924	chr5:132232231	G	A	1	0.81268	0.94072	Gene expression	NCIT_C16608	Joehanes R	28122634	Mixed	2017	Whole blood	STX18	-	2758733	0.0135	0.00324	3.137e-05	+	5257	1	-	Joehanes-R_eQTL_EUR_2017
rs11950562	rs11950562	chr5:131652529	chr5:132316836	A	C	rs4705926	chr5:131561758	chr5:132226065	C	T	1	0.84892	0.94209	Gene expression	NCIT_C16608	GTEx	25954001	Unspecified	2015	Small intestine terminal ileum	SLC22A5	ENSG00000197375.8	-	0.1955	0.04483	3.158e-05	+	122	1	-	GTEx-V7_eQTL_EUR_2017
rs11950562	rs11950562	chr5:131652529	chr5:132316836	A	C	rs4705849	chr5:131559199	chr5:132223506	T	A	1	0.84148	0.93796	Gene expression	NCIT_C16608	GTEx	25954001	Unspecified	2015	Small intestine terminal ileum	SLC22A5	ENSG00000197375.8	-	0.1955	0.04483	3.158e-05	+	122	1	-	GTEx-V7_eQTL_EUR_2017
rs11950562	rs11950562	chr5:131652529	chr5:132316836	A	C	rs72793278	chr5:131561372	chr5:132225679	C	A	1	0.84148	0.93796	Gene expression	NCIT_C16608	GTEx	25954001	Unspecified	2015	Small intestine terminal ileum	SLC22A5	ENSG00000197375.8	-	0.1955	0.04483	3.158e-05	+	122	1	-	GTEx-V7_eQTL_EUR_2017
rs11950562	rs11950562	chr5:131652529	chr5:132316836	A	C	rs56399423	chr5:131672657	chr5:132336964	T	C	1	0.80461	1	Gene expression	NCIT_C16608	Joehanes R	28122634	Mixed	2017	Whole blood		-	3874584	0.0209	0.00502	3.161e-05	+	5257	1	-	Joehanes-R_eQTL_EUR_2017
rs11950562	rs11950562	chr5:131652529	chr5:132316836	A	C	rs35388762	chr5:131565961	chr5:132230268	CT	C	1	0.81268	0.94072	Gene expression	NCIT_C16608	Joehanes R	28122634	Mixed	2017	Whole blood	STX18	-	2758733	NA	NA	3.164e-05	NA	5257	1	-	Joehanes-R_eQTL_EUR_2017
rs11950562	rs11950562	chr5:131652529	chr5:132316836	A	C	rs11955347	chr5:131567924	chr5:132232231	G	A	1	0.81268	0.94072	Gene expression	NCIT_C16608	GTEx	25954001	Unspecified	2015	Skin sun exposed lower leg	SLC22A4	ENSG00000197208.5	-	0.1547	0.03669	3.182e-05	+	414	1	-	GTEx-V7_eQTL_EUR_2017
rs11950562	rs11950562	chr5:131652529	chr5:132316836	A	C	rs10058655	chr5:131570896	chr5:132235203	A	T	1	0.81268	0.94072	Gene expression	NCIT_C16608	GTEx	25954001	Unspecified	2015	Skin sun exposed lower leg	SLC22A4	ENSG00000197208.5	-	0.1547	0.03669	3.182e-05	+	414	1	-	GTEx-V7_eQTL_EUR_2017
rs11950562	rs11950562	chr5:131652529	chr5:132316836	A	C	rs10060615	chr5:131708877	chr5:132373185	T	C	1	0.97204	0.99592	Gene expression	NCIT_C16608	GTEx	25954001	Unspecified	2015	Muscle skeletal	PDLIM4	ENSG00000131435.8	-	0.1136	0.02703	3.197e-05	+	491	1	-	GTEx-V7_eQTL_EUR_2017
rs11950562	rs11950562	chr5:131652529	chr5:132316836	A	C	rs2631367	chr5:131705458	chr5:132369766	G	C	1	0.97998	0.9959	Gene expression	NCIT_C16608	GTEx	25954001	Unspecified	2015	Small intestine terminal ileum	-	ENSG00000233006.2	-	-0.2497	0.05731	3.205e-05	-	122	1	-	GTEx-V7_eQTL_EUR_2017
rs11950562	rs11950562	chr5:131652529	chr5:132316836	A	C	rs72793283	chr5:131566941	chr5:132231248	G	A	1	0.81268	0.94072	Gene expression	NCIT_C16608	GTEx	25954001	Unspecified	2015	Esophagus gastroesophageal junction	P4HA2	ENSG00000072682.14	-	-0.392	0.09021	3.215e-05	-	127	1	-	GTEx-V6p_eQTL_EUR_2016
rs11950562	rs11950562	chr5:131652529	chr5:132316836	A	C	rs4705926	chr5:131561758	chr5:132226065	C	T	1	0.84892	0.94209	Gene expression	NCIT_C16608	GTEx	25954001	Unspecified	2015	Brain hypothalamus	-	ENSG00000233006.2	-	-0.5844	0.1298	3.227e-05	-	81	1	-	GTEx-V6p_eQTL_EUR_2016
rs11950562	rs11950562	chr5:131652529	chr5:132316836	A	C	rs72793278	chr5:131561372	chr5:132225679	C	A	1	0.84148	0.93796	Gene expression	NCIT_C16608	GTEx	25954001	Unspecified	2015	Brain hypothalamus	-	ENSG00000233006.2	-	-0.5844	0.1299	3.249e-05	-	81	1	-	GTEx-V6p_eQTL_EUR_2016
rs11950562	rs11950562	chr5:131652529	chr5:132316836	A	C	rs10075801	chr5:131677642	chr5:132341949	A	G	1	0.98	1	Gene expression	NCIT_C16608	GTEx	25954001	Unspecified	2015	Muscle skeletal	PDLIM4	ENSG00000131435.8	-	0.1136	0.02705	3.253e-05	+	491	1	-	GTEx-V7_eQTL_EUR_2017
rs11950562	rs11950562	chr5:131652529	chr5:132316836	A	C	rs112537099	chr5:131591725	chr5:132256032	C	G	1	0.82381	0.94907	Gene expression	NCIT_C16608	GTEx	25954001	Unspecified	2015	Esophagus gastroesophageal junction	P4HA2	ENSG00000072682.14	-	-0.2308	0.05415	3.29e-05	-	213	1	-	GTEx-V7_eQTL_EUR_2017
rs11950562	rs11950562	chr5:131652529	chr5:132316836	A	C	rs111547866	chr5:131564501	chr5:132228808	C	T	1	0.80206	0.9403	Gene expression	NCIT_C16608	GTEx	25954001	Unspecified	2015	Small intestine terminal ileum	SLC22A5	ENSG00000197375.8	-	0.203	0.04668	3.295e-05	+	122	1	-	GTEx-V7_eQTL_EUR_2017
rs11950562	rs11950562	chr5:131652529	chr5:132316836	A	C	rs112688207	chr5:131564636	chr5:132228943	C	T	1	0.80206	0.9403	Gene expression	NCIT_C16608	GTEx	25954001	Unspecified	2015	Small intestine terminal ileum	SLC22A5	ENSG00000197375.8	-	0.203	0.04668	3.295e-05	+	122	1	-	GTEx-V7_eQTL_EUR_2017
rs11950562	rs11950562	chr5:131652529	chr5:132316836	A	C	rs72793280	chr5:131562900	chr5:132227207	C	T	1	0.80914	0.94058	Gene expression	NCIT_C16608	GTEx	25954001	Unspecified	2015	Adrenal gland	P4HA2	ENSG00000072682.14	-	-0.1997	0.04652	3.309e-05	-	175	1	-	GTEx-V7_eQTL_EUR_2017
rs11950562	rs11950562	chr5:131652529	chr5:132316836	A	C	rs72793283	chr5:131566941	chr5:132231248	G	A	1	0.81268	0.94072	Gene expression	NCIT_C16608	GTEx	25954001	Unspecified	2015	Artery aorta	SLC22A4	ENSG00000197208.5	-	-0.1831	0.04317	3.31e-05	-	267	1	-	GTEx-V7_eQTL_EUR_2017
rs11950562	rs11950562	chr5:131652529	chr5:132316836	A	C	rs35388762	chr5:131565961	chr5:132230268	CT	C	1	0.81268	0.94072	Gene expression	NCIT_C16608	GTEx	25954001	Unspecified	2015	Esophagus muscularis	-	ENSG00000233006.2	-	-0.3478	0.08169	3.318e-05	-	218	1	-	GTEx-V6p_eQTL_EUR_2016
rs11950562	rs11950562	chr5:131652529	chr5:132316836	A	C	rs7720230	chr5:131592405	chr5:132256712	T	G	1	0.82381	0.94907	Gene expression	NCIT_C16608	GTEx	25954001	Unspecified	2015	Brain cortex	-	ENSG00000233006.2	-	-0.6766	0.1531	3.327e-05	-	96	1	-	GTEx-V6p_eQTL_EUR_2016
rs11950562	rs11950562	chr5:131652529	chr5:132316836	A	C	rs11955347	chr5:131567924	chr5:132232231	G	A	1	0.81268	0.94072	Gene expression	NCIT_C16608	GTEx	25954001	Unspecified	2015	Cells transformed fibroblasts	P4HA2	ENSG00000072682.14	-	-0.1213	0.02866	3.349e-05	-	272	1	-	GTEx-V6p_eQTL_EUR_2016
rs11950562	rs11950562	chr5:131652529	chr5:132316836	A	C	rs11950562	chr5:131652529	chr5:132316836	A	C	0	1	1	Gene expression	NCIT_C16608	GTEx	25954001	Unspecified	2015	Skin not sun exposed suprapubic	PDLIM4	ENSG00000131435.8	-	0.2308	0.05406	3.35e-05	+	196	1	-	GTEx-V6p_eQTL_EUR_2016
rs11950562	rs11950562	chr5:131652529	chr5:132316836	A	C	rs72793280	chr5:131562900	chr5:132227207	C	T	1	0.80914	0.94058	Gene expression	NCIT_C16608	GTEx	25954001	Unspecified	2015	Small intestine terminal ileum	SLC22A5	ENSG00000197375.8	-	0.1953	0.04498	3.378e-05	+	122	1	-	GTEx-V7_eQTL_EUR_2017
rs11950562	rs11950562	chr5:131652529	chr5:132316836	A	C	rs10060615	chr5:131708877	chr5:132373185	T	C	1	0.97204	0.99592	Gene expression	NCIT_C16608	BIOSQTL	27918533	European	2017	Whole blood	P4HA2;P4HA2-AS1;AC063976.6	ENSG00000072682;ENSG00000237714;ENSG00000248721	ENSG00000072682;ENSG00000237714;ENSG00000248721	NA	NA	3.38e-05	-	2116	1	-	BIOSQTL_eQTL_EUR_2017
rs11950562	rs11950562	chr5:131652529	chr5:132316836	A	C	rs11950562	chr5:131652529	chr5:132316836	A	C	0	1	1	Gene expression	NCIT_C16608	eQTLGen	eQTLGen	European	2018	Whole blood	RNASE2	ENSG00000169385	-	NA	NA	3.39e-05	+	31569	36	-	eQTLGen_eQTL_EUR_2018
rs11950562	rs11950562	chr5:131652529	chr5:132316836	A	C	rs7705189	chr5:131623358	chr5:132287665	A	G	1	0.8303	0.92606	Gene expression	NCIT_C16608	GTEx	25954001	Unspecified	2015	Cells transformed fibroblasts	PDLIM4	ENSG00000131435.8	-	0.1349	0.0319	3.406e-05	+	272	1	-	GTEx-V6p_eQTL_EUR_2016
rs11950562	rs11950562	chr5:131652529	chr5:132316836	A	C	rs7735891	chr5:131597005	chr5:132261312	C	T	1	0.84184	0.94967	Gene expression	NCIT_C16608	GTEx	25954001	Unspecified	2015	Lung	-	ENSG00000233006.2	-	-0.2289	0.05444	3.409e-05	-	383	1	-	GTEx-V7_eQTL_EUR_2017
rs11950562	rs11950562	chr5:131652529	chr5:132316836	A	C	rs111547866	chr5:131564501	chr5:132228808	C	T	1	0.80206	0.9403	Gene expression	NCIT_C16608	GTEx	25954001	Unspecified	2015	Esophagus gastroesophageal junction	P4HA2	ENSG00000072682.14	-	-0.2374	0.05581	3.417e-05	-	213	1	-	GTEx-V7_eQTL_EUR_2017
rs11950562	rs11950562	chr5:131652529	chr5:132316836	A	C	rs112688207	chr5:131564636	chr5:132228943	C	T	1	0.80206	0.9403	Gene expression	NCIT_C16608	GTEx	25954001	Unspecified	2015	Esophagus gastroesophageal junction	P4HA2	ENSG00000072682.14	-	-0.2374	0.05581	3.417e-05	-	213	1	-	GTEx-V7_eQTL_EUR_2017
rs11950562	rs11950562	chr5:131652529	chr5:132316836	A	C	rs72793280	chr5:131562900	chr5:132227207	C	T	1	0.80914	0.94058	Gene expression	NCIT_C16608	GTEx	25954001	Unspecified	2015	Esophagus muscularis	-	ENSG00000233006.2	-	-0.3457	0.08135	3.421e-05	-	218	1	-	GTEx-V6p_eQTL_EUR_2016
rs11950562	rs11950562	chr5:131652529	chr5:132316836	A	C	rs35260072	chr5:131630852	chr5:132295159	A	C	1	0.80461	1	Gene expression	NCIT_C16608	GTEx	25954001	Unspecified	2015	Muscle skeletal	PDLIM4	ENSG00000131435.8	-	0.1135	0.02711	3.422e-05	+	491	1	-	GTEx-V7_eQTL_EUR_2017
rs11950562	rs11950562	chr5:131652529	chr5:132316836	A	C	rs2631367	chr5:131705458	chr5:132369766	G	C	1	0.97998	0.9959	Gene expression	NCIT_C16608	GTEx	25954001	Unspecified	2015	Ovary	-	ENSG00000224431.1	-	-0.3928	0.08814	3.429e-05	-	85	1	-	GTEx-V6p_eQTL_EUR_2016
rs11950562	rs11950562	chr5:131652529	chr5:132316836	A	C	rs113823725	chr5:131563501	chr5:132227808	C	G	1	0.81268	0.94072	Gene expression	NCIT_C16608	GTEx	25954001	Unspecified	2015	Esophagus muscularis	-	ENSG00000233006.2	-	-0.3423	0.08059	3.45e-05	-	218	1	-	GTEx-V6p_eQTL_EUR_2016
rs11950562	rs11950562	chr5:131652529	chr5:132316836	A	C	rs11950562	chr5:131652529	chr5:132316836	A	C	0	1	1	Gene expression	NCIT_C16608	GTEx	25954001	Unspecified	2015	Brain anterior cingulate cortex BA24	-	ENSG00000233006.2	-	-0.5082	0.1164	3.461e-05	-	109	1	-	GTEx-V7_eQTL_EUR_2017
rs11950562	rs11950562	chr5:131652529	chr5:132316836	A	C	rs2631360	chr5:131707429	chr5:132371737	A	G	1	0.97603	0.9959	Gene expression	NCIT_C16608	GTEx	25954001	Unspecified	2015	Esophagus muscularis	P4HA2	ENSG00000072682.14	-	-0.2179	0.05132	3.461e-05	-	218	1	-	GTEx-V6p_eQTL_EUR_2016
rs11950562	rs11950562	chr5:131652529	chr5:132316836	A	C	rs200838	chr5:131710399	chr5:132374707	C	A	1	0.97603	0.9959	Gene expression	NCIT_C16608	GTEx	25954001	Unspecified	2015	Esophagus muscularis	P4HA2	ENSG00000072682.14	-	-0.2179	0.05132	3.461e-05	-	218	1	-	GTEx-V6p_eQTL_EUR_2016
rs11950562	rs11950562	chr5:131652529	chr5:132316836	A	C	rs35388762	chr5:131565961	chr5:132230268	CT	C	1	0.81268	0.94072	Gene expression	NCIT_C16608	GTEx	25954001	Unspecified	2015	Esophagus gastroesophageal junction	P4HA2	ENSG00000072682.14	-	-0.3953	0.09137	3.464e-05	-	127	1	-	GTEx-V6p_eQTL_EUR_2016
rs11950562	rs11950562	chr5:131652529	chr5:132316836	A	C	rs35260072	chr5:131630852	chr5:132295159	A	C	1	0.80461	1	Gene expression	NCIT_C16608	GTEx	25954001	Unspecified	2015	Brain putamen basal ganglia	-	ENSG00000233006.2	-	-0.5542	0.1271	3.466e-05	-	111	1	-	GTEx-V7_eQTL_EUR_2017
rs11950562	rs11950562	chr5:131652529	chr5:132316836	A	C	rs56399423	chr5:131672657	chr5:132336964	T	C	1	0.80461	1	Gene expression	NCIT_C16608	GTEx	25954001	Unspecified	2015	Brain putamen basal ganglia	-	ENSG00000233006.2	-	-0.5542	0.1271	3.466e-05	-	111	1	-	GTEx-V7_eQTL_EUR_2017
rs11950562	rs11950562	chr5:131652529	chr5:132316836	A	C	rs1050152	chr5:131676320	chr5:132340627	C	T	1	0.80126	1	Gene expression	NCIT_C16608	GTEx	25954001	Unspecified	2015	Brain putamen basal ganglia	-	ENSG00000233006.2	-	-0.5542	0.1271	3.466e-05	-	111	1	-	GTEx-V7_eQTL_EUR_2017
rs11950562	rs11950562	chr5:131652529	chr5:132316836	A	C	rs72793280	chr5:131562900	chr5:132227207	C	T	1	0.80914	0.94058	Gene expression	NCIT_C16608	GTEx	25954001	Unspecified	2015	Cells EBV-transformed lymphocytes	SLC22A5	ENSG00000197375.8	-	0.5178	0.1189	3.467e-05	+	114	1	-	GTEx-V6p_eQTL_EUR_2016
rs11950562	rs11950562	chr5:131652529	chr5:132316836	A	C	rs111547866	chr5:131564501	chr5:132228808	C	T	1	0.80206	0.9403	Gene expression	NCIT_C16608	GTEx	25954001	Unspecified	2015	Esophagus muscularis	-	ENSG00000233006.2	-	-0.3528	0.08308	3.47e-05	-	218	1	-	GTEx-V6p_eQTL_EUR_2016
rs11950562	rs11950562	chr5:131652529	chr5:132316836	A	C	rs7720230	chr5:131592405	chr5:132256712	T	G	1	0.82381	0.94907	Gene expression	NCIT_C16608	GTEx	25954001	Unspecified	2015	Brain putamen basal ganglia	-	ENSG00000233006.2	-	-0.5472	0.1255	3.476e-05	-	111	1	-	GTEx-V7_eQTL_EUR_2017
rs11950562	rs11950562	chr5:131652529	chr5:132316836	A	C	rs2631360	chr5:131707429	chr5:132371737	A	G	1	0.97603	0.9959	Gene expression	NCIT_C16608	GTEx	25954001	Unspecified	2015	Esophagus muscularis	-	ENSG00000233006.2	-	-0.3269	0.07702	3.495e-05	-	218	1	-	GTEx-V6p_eQTL_EUR_2016
rs11950562	rs11950562	chr5:131652529	chr5:132316836	A	C	rs200838	chr5:131710399	chr5:132374707	C	A	1	0.97603	0.9959	Gene expression	NCIT_C16608	GTEx	25954001	Unspecified	2015	Esophagus muscularis	-	ENSG00000233006.2	-	-0.3269	0.07702	3.495e-05	-	218	1	-	GTEx-V6p_eQTL_EUR_2016
rs11950562	rs11950562	chr5:131652529	chr5:132316836	A	C	rs2631360	chr5:131707429	chr5:132371737	A	G	1	0.97603	0.9959	Gene expression	NCIT_C16608	GTEx	25954001	Unspecified	2015	Ovary	-	ENSG00000224431.1	-	-0.3866	0.08688	3.512e-05	-	85	1	-	GTEx-V6p_eQTL_EUR_2016
rs11950562	rs11950562	chr5:131652529	chr5:132316836	A	C	rs200838	chr5:131710399	chr5:132374707	C	A	1	0.97603	0.9959	Gene expression	NCIT_C16608	GTEx	25954001	Unspecified	2015	Ovary	-	ENSG00000224431.1	-	-0.3866	0.08688	3.512e-05	-	85	1	-	GTEx-V6p_eQTL_EUR_2016
rs11950562	rs11950562	chr5:131652529	chr5:132316836	A	C	rs10058655	chr5:131570896	chr5:132235203	A	T	1	0.81268	0.94072	Gene expression	NCIT_C16608	GTEx	25954001	Unspecified	2015	Esophagus gastroesophageal junction	P4HA2	ENSG00000072682.14	-	-0.391	0.09044	3.512e-05	-	127	1	-	GTEx-V6p_eQTL_EUR_2016
rs11950562	rs11950562	chr5:131652529	chr5:132316836	A	C	rs113823725	chr5:131563501	chr5:132227808	C	G	1	0.81268	0.94072	Gene expression	NCIT_C16608	GTEx	25954001	Unspecified	2015	Esophagus gastroesophageal junction	P4HA2	ENSG00000072682.14	-	-0.2321	0.05466	3.522e-05	-	213	1	-	GTEx-V7_eQTL_EUR_2017
rs11950562	rs11950562	chr5:131652529	chr5:132316836	A	C	rs11950562	chr5:131652529	chr5:132316836	A	C	0	1	1	Gene expression	NCIT_C16608	GTEx	25954001	Unspecified	2015	Cells transformed fibroblasts	PDLIM4	ENSG00000131435.8	-	0.09511	0.02258	3.527e-05	+	300	1	-	GTEx-V7_eQTL_EUR_2017
rs11950562	rs11950562	chr5:131652529	chr5:132316836	A	C	rs4705938	chr5:131694077	chr5:132358384	T	C	1	0.99596	1	Gene expression	NCIT_C16608	MuTHER	22941192	European	2012	Adipose subcutaneous	RAD50	-	ILMN_1755023	0.054	0.01306	3.527e-05	+	776	1	-	MuTHER_eQTL_EUR_2012
rs11950562	rs11950562	chr5:131652529	chr5:132316836	A	C	rs11950562	chr5:131652529	chr5:132316836	A	C	0	1	1	Gene expression	NCIT_C16608	eQTLGen	eQTLGen	European	2018	Whole blood	AGK	ENSG00000006530	-	NA	NA	3.53e-05	+	31569	36	-	eQTLGen_eQTL_EUR_2018
rs11950562	rs11950562	chr5:131652529	chr5:132316836	A	C	rs7705189	chr5:131623358	chr5:132287665	A	G	1	0.8303	0.92606	Gene expression	NCIT_C16608	GTEx	25954001	Unspecified	2015	Testis	RAPGEF6	ENSG00000158987.15	-	0.2599	0.06132	3.536e-05	+	225	1	-	GTEx-V7_eQTL_EUR_2017
rs11950562	rs11950562	chr5:131652529	chr5:132316836	A	C	rs4705926	chr5:131561758	chr5:132226065	C	T	1	0.84892	0.94209	Gene expression	NCIT_C16608	GTEx	25954001	Unspecified	2015	Adipose visceral omentum	-	ENSG00000233006.2	-	-0.244	0.05721	3.537e-05	-	185	1	-	GTEx-V6p_eQTL_EUR_2016
rs11950562	rs11950562	chr5:131652529	chr5:132316836	A	C	rs72793278	chr5:131561372	chr5:132225679	C	A	1	0.84148	0.93796	Gene expression	NCIT_C16608	GTEx	25954001	Unspecified	2015	Adipose visceral omentum	-	ENSG00000233006.2	-	-0.244	0.05721	3.537e-05	-	185	1	-	GTEx-V6p_eQTL_EUR_2016
rs11950562	rs11950562	chr5:131652529	chr5:132316836	A	C	rs112688207	chr5:131564636	chr5:132228943	C	T	1	0.80206	0.9403	Gene expression	NCIT_C16608	GTEx	25954001	Unspecified	2015	Esophagus muscularis	-	ENSG00000233006.2	-	-0.3524	0.08309	3.539e-05	-	218	1	-	GTEx-V6p_eQTL_EUR_2016
rs11950562	rs11950562	chr5:131652529	chr5:132316836	A	C	rs10058074	chr5:131686146	chr5:132350453	G	A	1	0.97605	1	Gene expression	NCIT_C16608	eQTLGen	eQTLGen	European	2018	Whole blood	NRIP3	ENSG00000175352	-	NA	NA	3.55e-05	+	31569	36	-	eQTLGen_eQTL_EUR_2018
rs11950562	rs11950562	chr5:131652529	chr5:132316836	A	C	rs7705189	chr5:131623358	chr5:132287665	A	G	1	0.8303	0.92606	Gene expression	NCIT_C16608	GTEx	25954001	Unspecified	2015	Testis	PDLIM4	ENSG00000131435.8	-	-0.2844	0.06623	3.563e-05	-	157	1	-	GTEx-V6p_eQTL_EUR_2016
rs11950562	rs11950562	chr5:131652529	chr5:132316836	A	C	rs10075801	chr5:131677642	chr5:132341949	A	G	1	0.98	1	Gene expression	NCIT_C16608	GTEx	25954001	Unspecified	2015	Colon transverse	SLC22A4	ENSG00000197208.5	-	0.253	0.05912	3.568e-05	+	169	1	-	GTEx-V6p_eQTL_EUR_2016
rs11950562	rs11950562	chr5:131652529	chr5:132316836	A	C	rs112688207	chr5:131564636	chr5:132228943	C	T	1	0.80206	0.9403	Gene expression	NCIT_C16608	eQTLGen	eQTLGen	European	2018	Whole blood	HSPA4	ENSG00000170606	-	NA	NA	3.57e-05	+	31562	36	-	eQTLGen_eQTL_EUR_2018
rs11950562	rs11950562	chr5:131652529	chr5:132316836	A	C	rs10058074	chr5:131686146	chr5:132350453	G	A	1	0.97605	1	Gene expression	NCIT_C16608	GTEx	25954001	Unspecified	2015	Cells transformed fibroblasts	P4HA2	ENSG00000072682.14	-	-0.1039	0.02468	3.572e-05	-	300	1	-	GTEx-V7_eQTL_EUR_2017
rs11950562	rs11950562	chr5:131652529	chr5:132316836	A	C	rs7705189	chr5:131623358	chr5:132287665	A	G	1	0.8303	0.92606	Gene expression	NCIT_C16608	Joehanes R	28122634	Mixed	2017	Whole blood	STX18	-	2758733	0.0137	0.00331	3.576e-05	+	5257	1	-	Joehanes-R_eQTL_EUR_2017
rs11950562	rs11950562	chr5:131652529	chr5:132316836	A	C	rs2631367	chr5:131705458	chr5:132369766	G	C	1	0.97998	0.9959	Gene expression	NCIT_C16608	GTEx	25954001	Unspecified	2015	Testis	PDLIM4	ENSG00000131435.8	-	-0.2742	0.06389	3.592e-05	-	157	1	-	GTEx-V6p_eQTL_EUR_2016
rs11950562	rs11950562	chr5:131652529	chr5:132316836	A	C	rs2631367	chr5:131705458	chr5:132369766	G	C	1	0.97998	0.9959	Gene expression	NCIT_C16608	GTEx	25954001	Unspecified	2015	Cells transformed fibroblasts	PDLIM4	ENSG00000131435.8	-	0.125	0.02966	3.599e-05	+	272	1	-	GTEx-V6p_eQTL_EUR_2016
rs11950562	rs11950562	chr5:131652529	chr5:132316836	A	C	rs10060615	chr5:131708877	chr5:132373185	T	C	1	0.97204	0.99592	Gene expression	NCIT_C16608	GTEx	25954001	Unspecified	2015	Skin sun exposed lower leg	SLC22A4	ENSG00000197208.5	-	0.2088	0.04969	3.624e-05	+	302	1	-	GTEx-V6p_eQTL_EUR_2016
rs11950562	rs11950562	chr5:131652529	chr5:132316836	A	C	rs72793280	chr5:131562900	chr5:132227207	C	T	1	0.80914	0.94058	Gene expression	NCIT_C16608	Joehanes R	28122634	Mixed	2017	Whole blood	STX18	-	2758733	0.0136	0.00329	3.626e-05	+	5257	1	-	Joehanes-R_eQTL_EUR_2017
rs11950562	rs11950562	chr5:131652529	chr5:132316836	A	C	rs10058074	chr5:131686146	chr5:132350453	G	A	1	0.97605	1	Gene expression	NCIT_C16608	GTEx	25954001	Unspecified	2015	Colon transverse	-	ENSG00000233006.2	-	-0.2061	0.04821	3.63e-05	-	169	1	-	GTEx-V6p_eQTL_EUR_2016
rs11950562	rs11950562	chr5:131652529	chr5:132316836	A	C	rs10060615	chr5:131708877	chr5:132373185	T	C	1	0.97204	0.99592	Gene expression	NCIT_C16608	GTEx	25954001	Unspecified	2015	Colon transverse	-	ENSG00000233006.2	-	-0.2061	0.04821	3.63e-05	-	169	1	-	GTEx-V6p_eQTL_EUR_2016
rs11950562	rs11950562	chr5:131652529	chr5:132316836	A	C	rs56399423	chr5:131672657	chr5:132336964	T	C	1	0.80461	1	Gene expression	NCIT_C16608	GTEx	25954001	Unspecified	2015	Colon sigmoid	ACSL6	ENSG00000164398.8	-	0.3581	0.08437	3.635e-05	+	203	1	-	GTEx-V7_eQTL_EUR_2017
rs11950562	rs11950562	chr5:131652529	chr5:132316836	A	C	rs11242109	chr5:131677047	chr5:132341354	G	T	1	0.97998	0.99594	Gene expression	NCIT_C16608	Joehanes R	28122634	Mixed	2017	Whole blood		-	3874584	0.0207	0.00501	3.636e-05	+	5257	1	-	Joehanes-R_eQTL_EUR_2017
rs11950562	rs11950562	chr5:131652529	chr5:132316836	A	C	rs4705849	chr5:131559199	chr5:132223506	T	A	1	0.84148	0.93796	Gene expression	NCIT_C16608	GTEx	25954001	Unspecified	2015	Adipose visceral omentum	-	ENSG00000233006.2	-	-0.2435	0.05718	3.637e-05	-	185	1	-	GTEx-V6p_eQTL_EUR_2016
rs11950562	rs11950562	chr5:131652529	chr5:132316836	A	C	rs10058074	chr5:131686146	chr5:132350453	G	A	1	0.97605	1	Gene expression	NCIT_C16608	GTEx	25954001	Unspecified	2015	Skin sun exposed lower leg	SLC22A4	ENSG00000197208.5	-	0.2088	0.04969	3.64e-05	+	302	1	-	GTEx-V6p_eQTL_EUR_2016
rs11950562	rs11950562	chr5:131652529	chr5:132316836	A	C	rs11950562	chr5:131652529	chr5:132316836	A	C	0	1	1	Gene expression	NCIT_C16608	Joehanes R	28122634	Mixed	2017	Whole blood		-	3874584	0.0207	0.00501	3.661e-05	+	5257	1	-	Joehanes-R_eQTL_EUR_2017
rs11950562	rs11950562	chr5:131652529	chr5:132316836	A	C	rs10058074	chr5:131686146	chr5:132350453	G	A	1	0.97605	1	Gene expression	NCIT_C16608	MuTHER	22941192	European	2012	Skin	P4HA2	-	ILMN_2381697	-0.06652	0.01611	3.662e-05	-	667	1	-	MuTHER_eQTL_EUR_2012
rs11950562	rs11950562	chr5:131652529	chr5:132316836	A	C	rs7720230	chr5:131592405	chr5:132256712	T	G	1	0.82381	0.94907	Gene expression	NCIT_C16608	GTEx	25954001	Unspecified	2015	Lung	-	ENSG00000233006.2	-	-0.2297	0.05487	3.68e-05	-	383	1	-	GTEx-V7_eQTL_EUR_2017
rs11950562	rs11950562	chr5:131652529	chr5:132316836	A	C	rs10058074	chr5:131686146	chr5:132350453	G	A	1	0.97605	1	Gene expression	NCIT_C16608	eQTLGen	eQTLGen	European	2018	Whole blood	CHDH	ENSG00000016391	-	NA	NA	3.69e-05	+	26081	27	-	eQTLGen_eQTL_EUR_2018
rs11950562	rs11950562	chr5:131652529	chr5:132316836	A	C	rs72793283	chr5:131566941	chr5:132231248	G	A	1	0.81268	0.94072	Gene expression	NCIT_C16608	GTEx	25954001	Unspecified	2015	Skin sun exposed lower leg	SLC22A4	ENSG00000197208.5	-	0.1533	0.03667	3.69e-05	+	414	1	-	GTEx-V7_eQTL_EUR_2017
rs11950562	rs11950562	chr5:131652529	chr5:132316836	A	C	rs4705928	chr5:131578637	chr5:132242944	C	T	1	0.82381	0.94907	Gene expression	NCIT_C16608	GTEx	25954001	Unspecified	2015	Stomach	SLC22A5	ENSG00000197375.8	-	0.2065	0.04838	3.702e-05	+	170	1	-	GTEx-V6p_eQTL_EUR_2016
rs11950562	rs11950562	chr5:131652529	chr5:132316836	A	C	rs7701414	chr5:131585958	chr5:132250265	A	G	1	0.82002	0.94495	Gene expression	NCIT_C16608	GTEx	25954001	Unspecified	2015	Stomach	SLC22A5	ENSG00000197375.8	-	0.2065	0.04838	3.702e-05	+	170	1	-	GTEx-V6p_eQTL_EUR_2016
rs11950562	rs11950562	chr5:131652529	chr5:132316836	A	C	rs11955347	chr5:131567924	chr5:132232231	G	A	1	0.81268	0.94072	Gene expression	NCIT_C16608	GTEx	25954001	Unspecified	2015	Stomach	SLC22A5	ENSG00000197375.8	-	0.2065	0.04838	3.702e-05	+	170	1	-	GTEx-V6p_eQTL_EUR_2016
rs11950562	rs11950562	chr5:131652529	chr5:132316836	A	C	rs10058655	chr5:131570896	chr5:132235203	A	T	1	0.81268	0.94072	Gene expression	NCIT_C16608	GTEx	25954001	Unspecified	2015	Stomach	SLC22A5	ENSG00000197375.8	-	0.2065	0.04838	3.702e-05	+	170	1	-	GTEx-V6p_eQTL_EUR_2016
rs11950562	rs11950562	chr5:131652529	chr5:132316836	A	C	rs10058074	chr5:131686146	chr5:132350453	G	A	1	0.97605	1	Gene expression	NCIT_C16608	eQTLGen	eQTLGen	European	2018	Whole blood	AGK	ENSG00000006530	-	NA	NA	3.71e-05	+	31569	36	-	eQTLGen_eQTL_EUR_2018
rs11950562	rs11950562	chr5:131652529	chr5:132316836	A	C	rs113823725	chr5:131563501	chr5:132227808	C	G	1	0.81268	0.94072	Gene expression	NCIT_C16608	GTEx	25954001	Unspecified	2015	Artery aorta	-	ENSG00000233006.2	-	-0.2221	0.05235	3.711e-05	-	197	1	-	GTEx-V6p_eQTL_EUR_2016
rs11950562	rs11950562	chr5:131652529	chr5:132316836	A	C	rs4705849	chr5:131559199	chr5:132223506	T	A	1	0.84148	0.93796	Gene expression	NCIT_C16608	GTEx	25954001	Unspecified	2015	Esophagus muscularis	-	ENSG00000233006.2	-	-0.3432	0.08115	3.715e-05	-	218	1	-	GTEx-V6p_eQTL_EUR_2016
rs11950562	rs11950562	chr5:131652529	chr5:132316836	A	C	rs10075801	chr5:131677642	chr5:132341949	A	G	1	0.98	1	Gene expression	NCIT_C16608	GTEx	25954001	Unspecified	2015	Colon transverse	-	ENSG00000233006.2	-	-0.2068	0.04844	3.723e-05	-	169	1	-	GTEx-V6p_eQTL_EUR_2016
rs11950562	rs11950562	chr5:131652529	chr5:132316836	A	C	rs7735891	chr5:131597005	chr5:132261312	C	T	1	0.84184	0.94967	Gene expression	NCIT_C16608	GTEx	25954001	Unspecified	2015	Adipose subcutaneous	SLC22A5	ENSG00000197375.8	-	0.3163	0.07535	3.729e-05	+	298	1	-	GTEx-V6p_eQTL_EUR_2016
rs11950562	rs11950562	chr5:131652529	chr5:132316836	A	C	rs4705938	chr5:131694077	chr5:132358384	T	C	1	0.99596	1	Gene expression	NCIT_C16608	MuTHER	22941192	European	2012	Skin	P4HA2	-	ILMN_2381697	-0.06655	0.01614	3.737e-05	-	667	1	-	MuTHER_eQTL_EUR_2012
rs11950562	rs11950562	chr5:131652529	chr5:132316836	A	C	rs112688207	chr5:131564636	chr5:132228943	C	T	1	0.80206	0.9403	Gene expression	NCIT_C16608	GTEx	25954001	Unspecified	2015	Testis	PDLIM4	ENSG00000131435.8	-	-0.3114	0.07273	3.737e-05	-	157	1	-	GTEx-V6p_eQTL_EUR_2016
rs11950562	rs11950562	chr5:131652529	chr5:132316836	A	C	rs6863213	chr5:131575932	chr5:132240239	C	T	1	0.82381	0.94907	Gene expression	NCIT_C16608	GTEx	25954001	Unspecified	2015	Adrenal gland	P4HA2	ENSG00000072682.14	-	-0.2002	0.04699	3.74e-05	-	175	1	-	GTEx-V7_eQTL_EUR_2017
rs11950562	rs11950562	chr5:131652529	chr5:132316836	A	C	rs11949055	chr5:131576737	chr5:132241044	T	C	1	0.82381	0.94907	Gene expression	NCIT_C16608	GTEx	25954001	Unspecified	2015	Adrenal gland	P4HA2	ENSG00000072682.14	-	-0.2002	0.04699	3.74e-05	-	175	1	-	GTEx-V7_eQTL_EUR_2017
rs11950562	rs11950562	chr5:131652529	chr5:132316836	A	C	rs3844312	chr5:131582356	chr5:132246663	C	T	1	0.82381	0.94907	Gene expression	NCIT_C16608	GTEx	25954001	Unspecified	2015	Adrenal gland	P4HA2	ENSG00000072682.14	-	-0.2002	0.04699	3.74e-05	-	175	1	-	GTEx-V7_eQTL_EUR_2017
rs11950562	rs11950562	chr5:131652529	chr5:132316836	A	C	rs7720230	chr5:131592405	chr5:132256712	T	G	1	0.82381	0.94907	Gene expression	NCIT_C16608	GTEx	25954001	Unspecified	2015	Adrenal gland	P4HA2	ENSG00000072682.14	-	-0.2002	0.04699	3.74e-05	-	175	1	-	GTEx-V7_eQTL_EUR_2017
rs11950562	rs11950562	chr5:131652529	chr5:132316836	A	C	rs2089855	chr5:131573529	chr5:132237836	A	G	1	0.82002	0.94495	Gene expression	NCIT_C16608	GTEx	25954001	Unspecified	2015	Adrenal gland	P4HA2	ENSG00000072682.14	-	-0.2002	0.04699	3.74e-05	-	175	1	-	GTEx-V7_eQTL_EUR_2017
rs11950562	rs11950562	chr5:131652529	chr5:132316836	A	C	rs111547866	chr5:131564501	chr5:132228808	C	T	1	0.80206	0.9403	Gene expression	NCIT_C16608	GTEx	25954001	Unspecified	2015	Testis	PDLIM4	ENSG00000131435.8	-	-0.3113	0.07272	3.744e-05	-	157	1	-	GTEx-V6p_eQTL_EUR_2016
rs11950562	rs11950562	chr5:131652529	chr5:132316836	A	C	rs35388762	chr5:131565961	chr5:132230268	CT	C	1	0.81268	0.94072	Gene expression	NCIT_C16608	GTEx	25954001	Unspecified	2015	Esophagus gastroesophageal junction	P4HA2	ENSG00000072682.14	-	-0.2315	0.05471	3.749e-05	-	213	1	-	GTEx-V7_eQTL_EUR_2017
rs11950562	rs11950562	chr5:131652529	chr5:132316836	A	C	rs13357280	chr5:131600187	chr5:132264494	A	G	1	0.84548	0.94978	Gene expression	NCIT_C16608	GTEx	25954001	Unspecified	2015	Adipose subcutaneous	SLC22A5	ENSG00000197375.8	-	0.3159	0.0753	3.755e-05	+	298	1	-	GTEx-V6p_eQTL_EUR_2016
rs11950562	rs11950562	chr5:131652529	chr5:132316836	A	C	rs10058074	chr5:131686146	chr5:132350453	G	A	1	0.97605	1	Gene expression	NCIT_C16608	Fairfax B	24604202	European	2014	Blood	IRF1	-	-	NA	NA	3.76e-05	NA	432	1	-	eQTL_2017
rs11950562	rs11950562	chr5:131652529	chr5:132316836	A	C	rs56399423	chr5:131672657	chr5:132336964	T	C	1	0.80461	1	Gene expression	NCIT_C16608	eQTLGen	eQTLGen	European	2018	Whole blood	KLRC1	ENSG00000134545	-	NA	NA	3.77e-05	-	31529	35	-	eQTLGen_eQTL_EUR_2018
rs11950562	rs11950562	chr5:131652529	chr5:132316836	A	C	rs7705189	chr5:131623358	chr5:132287665	A	G	1	0.8303	0.92606	Gene expression	NCIT_C16608	GTEx	25954001	Unspecified	2015	Small intestine terminal ileum	SLC22A5	ENSG00000197375.8	-	0.1939	0.04496	3.773e-05	+	122	1	-	GTEx-V7_eQTL_EUR_2017
rs11950562	rs11950562	chr5:131652529	chr5:132316836	A	C	rs72795121	chr5:131638324	chr5:132302631	T	A	1	0.97605	1	Gene expression	NCIT_C16608	GTEx	25954001	Unspecified	2015	Ovary	P4HA2	ENSG00000072682.14	-	-0.4007	0.09048	3.776e-05	-	85	1	-	GTEx-V6p_eQTL_EUR_2016
rs11950562	rs11950562	chr5:131652529	chr5:132316836	A	C	rs10479000	chr5:131607402	chr5:132271709	T	C	1	0.84184	0.94967	Gene expression	NCIT_C16608	GTEx	25954001	Unspecified	2015	Adipose subcutaneous	SLC22A5	ENSG00000197375.8	-	0.3155	0.07522	3.777e-05	+	298	1	-	GTEx-V6p_eQTL_EUR_2016
rs11950562	rs11950562	chr5:131652529	chr5:132316836	A	C	rs112537099	chr5:131591725	chr5:132256032	C	G	1	0.82381	0.94907	Gene expression	NCIT_C16608	GTEx	25954001	Unspecified	2015	Brain frontal cortex BA9	-	ENSG00000233006.2	-	-0.4885	0.113	3.777e-05	-	118	1	-	GTEx-V7_eQTL_EUR_2017
rs11950562	rs11950562	chr5:131652529	chr5:132316836	A	C	rs11242109	chr5:131677047	chr5:132341354	G	T	1	0.97998	0.99594	Gene expression	NCIT_C16608	GTEx	25954001	Unspecified	2015	Esophagus muscularis	P4HA2	ENSG00000072682.14	-	-0.2186	0.05173	3.783e-05	-	218	1	-	GTEx-V6p_eQTL_EUR_2016
rs11950562	rs11950562	chr5:131652529	chr5:132316836	A	C	rs35260072	chr5:131630852	chr5:132295159	A	C	1	0.80461	1	Gene expression	NCIT_C16608	GTEx	25954001	Unspecified	2015	Small intestine terminal ileum	SLC22A5	ENSG00000197375.8	-	0.1926	0.04465	3.784e-05	+	122	1	-	GTEx-V7_eQTL_EUR_2017
rs11950562	rs11950562	chr5:131652529	chr5:132316836	A	C	rs1050152	chr5:131676320	chr5:132340627	C	T	1	0.80126	1	Gene expression	NCIT_C16608	GTEx	25954001	Unspecified	2015	Small intestine terminal ileum	SLC22A5	ENSG00000197375.8	-	0.1926	0.04465	3.784e-05	+	122	1	-	GTEx-V7_eQTL_EUR_2017
rs11950562	rs11950562	chr5:131652529	chr5:132316836	A	C	rs2631360	chr5:131707429	chr5:132371737	A	G	1	0.97603	0.9959	Gene expression	NCIT_C16608	Joehanes R	28122634	Mixed	2017	Whole blood	LYRM7	-	2828115	-0.0218	0.00529	3.79e-05	-	5257	1	-	Joehanes-R_eQTL_EUR_2017
rs11950562	rs11950562	chr5:131652529	chr5:132316836	A	C	rs10060615	chr5:131708877	chr5:132373185	T	C	1	0.97204	0.99592	Gene expression	NCIT_C16608	GTEx	25954001	Unspecified	2015	Cells transformed fibroblasts	P4HA2	ENSG00000072682.14	-	-0.1035	0.02468	3.797e-05	-	300	1	-	GTEx-V7_eQTL_EUR_2017
rs11950562	rs11950562	chr5:131652529	chr5:132316836	A	C	rs7720230	chr5:131592405	chr5:132256712	T	G	1	0.82381	0.94907	Gene expression	NCIT_C16608	GTEx	25954001	Unspecified	2015	Artery aorta	SLC22A4	ENSG00000197208.5	-	-0.1831	0.04351	3.797e-05	-	267	1	-	GTEx-V7_eQTL_EUR_2017
rs11950562	rs11950562	chr5:131652529	chr5:132316836	A	C	rs11950562	chr5:131652529	chr5:132316836	A	C	0	1	1	Gene expression	NCIT_C16608	eQTLGen	eQTLGen	European	2018	Whole blood	DHCR24	ENSG00000116133	-	NA	NA	3.8e-05	+	31185	35	-	eQTLGen_eQTL_EUR_2018
rs11950562	rs11950562	chr5:131652529	chr5:132316836	A	C	rs4705926	chr5:131561758	chr5:132226065	C	T	1	0.84892	0.94209	Gene expression	NCIT_C16608	GTEx	25954001	Unspecified	2015	Minor salivary gland	-	ENSG00000233006.2	-	-0.4362	0.09843	3.804e-05	-	85	1	-	GTEx-V7_eQTL_EUR_2017
rs11950562	rs11950562	chr5:131652529	chr5:132316836	A	C	rs13357280	chr5:131600187	chr5:132264494	A	G	1	0.84548	0.94978	Gene expression	NCIT_C16608	GTEx	25954001	Unspecified	2015	Minor salivary gland	-	ENSG00000233006.2	-	-0.4362	0.09843	3.804e-05	-	85	1	-	GTEx-V7_eQTL_EUR_2017
rs11950562	rs11950562	chr5:131652529	chr5:132316836	A	C	rs7735891	chr5:131597005	chr5:132261312	C	T	1	0.84184	0.94967	Gene expression	NCIT_C16608	GTEx	25954001	Unspecified	2015	Minor salivary gland	-	ENSG00000233006.2	-	-0.4362	0.09843	3.804e-05	-	85	1	-	GTEx-V7_eQTL_EUR_2017
rs11950562	rs11950562	chr5:131652529	chr5:132316836	A	C	rs10479000	chr5:131607402	chr5:132271709	T	C	1	0.84184	0.94967	Gene expression	NCIT_C16608	GTEx	25954001	Unspecified	2015	Minor salivary gland	-	ENSG00000233006.2	-	-0.4362	0.09843	3.804e-05	-	85	1	-	GTEx-V7_eQTL_EUR_2017
rs11950562	rs11950562	chr5:131652529	chr5:132316836	A	C	rs4705849	chr5:131559199	chr5:132223506	T	A	1	0.84148	0.93796	Gene expression	NCIT_C16608	GTEx	25954001	Unspecified	2015	Minor salivary gland	-	ENSG00000233006.2	-	-0.4362	0.09843	3.804e-05	-	85	1	-	GTEx-V7_eQTL_EUR_2017
rs11950562	rs11950562	chr5:131652529	chr5:132316836	A	C	rs72793278	chr5:131561372	chr5:132225679	C	A	1	0.84148	0.93796	Gene expression	NCIT_C16608	GTEx	25954001	Unspecified	2015	Minor salivary gland	-	ENSG00000233006.2	-	-0.4362	0.09843	3.804e-05	-	85	1	-	GTEx-V7_eQTL_EUR_2017
rs11950562	rs11950562	chr5:131652529	chr5:132316836	A	C	rs6863213	chr5:131575932	chr5:132240239	C	T	1	0.82381	0.94907	Gene expression	NCIT_C16608	GTEx	25954001	Unspecified	2015	Minor salivary gland	-	ENSG00000233006.2	-	-0.4362	0.09843	3.804e-05	-	85	1	-	GTEx-V7_eQTL_EUR_2017
rs11950562	rs11950562	chr5:131652529	chr5:132316836	A	C	rs11949055	chr5:131576737	chr5:132241044	T	C	1	0.82381	0.94907	Gene expression	NCIT_C16608	GTEx	25954001	Unspecified	2015	Minor salivary gland	-	ENSG00000233006.2	-	-0.4362	0.09843	3.804e-05	-	85	1	-	GTEx-V7_eQTL_EUR_2017
rs11950562	rs11950562	chr5:131652529	chr5:132316836	A	C	rs4705928	chr5:131578637	chr5:132242944	C	T	1	0.82381	0.94907	Gene expression	NCIT_C16608	GTEx	25954001	Unspecified	2015	Minor salivary gland	-	ENSG00000233006.2	-	-0.4362	0.09843	3.804e-05	-	85	1	-	GTEx-V7_eQTL_EUR_2017
rs11950562	rs11950562	chr5:131652529	chr5:132316836	A	C	rs3844312	chr5:131582356	chr5:132246663	C	T	1	0.82381	0.94907	Gene expression	NCIT_C16608	GTEx	25954001	Unspecified	2015	Minor salivary gland	-	ENSG00000233006.2	-	-0.4362	0.09843	3.804e-05	-	85	1	-	GTEx-V7_eQTL_EUR_2017
rs11950562	rs11950562	chr5:131652529	chr5:132316836	A	C	rs2089855	chr5:131573529	chr5:132237836	A	G	1	0.82002	0.94495	Gene expression	NCIT_C16608	GTEx	25954001	Unspecified	2015	Minor salivary gland	-	ENSG00000233006.2	-	-0.4362	0.09843	3.804e-05	-	85	1	-	GTEx-V7_eQTL_EUR_2017
rs11950562	rs11950562	chr5:131652529	chr5:132316836	A	C	rs7701414	chr5:131585958	chr5:132250265	A	G	1	0.82002	0.94495	Gene expression	NCIT_C16608	GTEx	25954001	Unspecified	2015	Minor salivary gland	-	ENSG00000233006.2	-	-0.4362	0.09843	3.804e-05	-	85	1	-	GTEx-V7_eQTL_EUR_2017
rs11950562	rs11950562	chr5:131652529	chr5:132316836	A	C	rs4594848	chr5:131586598	chr5:132250905	C	A	1	0.81646	0.94482	Gene expression	NCIT_C16608	GTEx	25954001	Unspecified	2015	Minor salivary gland	-	ENSG00000233006.2	-	-0.4362	0.09843	3.804e-05	-	85	1	-	GTEx-V7_eQTL_EUR_2017
rs11950562	rs11950562	chr5:131652529	chr5:132316836	A	C	rs35388762	chr5:131565961	chr5:132230268	CT	C	1	0.81268	0.94072	Gene expression	NCIT_C16608	GTEx	25954001	Unspecified	2015	Minor salivary gland	-	ENSG00000233006.2	-	-0.4362	0.09843	3.804e-05	-	85	1	-	GTEx-V7_eQTL_EUR_2017
rs11950562	rs11950562	chr5:131652529	chr5:132316836	A	C	rs72793283	chr5:131566941	chr5:132231248	G	A	1	0.81268	0.94072	Gene expression	NCIT_C16608	GTEx	25954001	Unspecified	2015	Minor salivary gland	-	ENSG00000233006.2	-	-0.4362	0.09843	3.804e-05	-	85	1	-	GTEx-V7_eQTL_EUR_2017
rs11950562	rs11950562	chr5:131652529	chr5:132316836	A	C	rs72793280	chr5:131562900	chr5:132227207	C	T	1	0.80914	0.94058	Gene expression	NCIT_C16608	GTEx	25954001	Unspecified	2015	Minor salivary gland	-	ENSG00000233006.2	-	-0.4362	0.09843	3.804e-05	-	85	1	-	GTEx-V7_eQTL_EUR_2017
rs11950562	rs11950562	chr5:131652529	chr5:132316836	A	C	rs4705926	chr5:131561758	chr5:132226065	C	T	1	0.84892	0.94209	Gene expression	NCIT_C16608	GTEx	25954001	Unspecified	2015	Artery aorta	SLC22A4	ENSG00000197208.5	-	-0.1821	0.0433	3.81e-05	-	267	1	-	GTEx-V7_eQTL_EUR_2017
rs11950562	rs11950562	chr5:131652529	chr5:132316836	A	C	rs4705849	chr5:131559199	chr5:132223506	T	A	1	0.84148	0.93796	Gene expression	NCIT_C16608	GTEx	25954001	Unspecified	2015	Artery aorta	SLC22A4	ENSG00000197208.5	-	-0.1821	0.0433	3.81e-05	-	267	1	-	GTEx-V7_eQTL_EUR_2017
rs11950562	rs11950562	chr5:131652529	chr5:132316836	A	C	rs72793278	chr5:131561372	chr5:132225679	C	A	1	0.84148	0.93796	Gene expression	NCIT_C16608	GTEx	25954001	Unspecified	2015	Artery aorta	SLC22A4	ENSG00000197208.5	-	-0.1821	0.0433	3.81e-05	-	267	1	-	GTEx-V7_eQTL_EUR_2017
rs11950562	rs11950562	chr5:131652529	chr5:132316836	A	C	rs4705849	chr5:131559199	chr5:132223506	T	A	1	0.84148	0.93796	Gene expression	NCIT_C16608	Joehanes R	28122634	Mixed	2017	Whole blood	STX18	-	2758733	0.0136	0.0033	3.812e-05	+	5257	1	-	Joehanes-R_eQTL_EUR_2017
rs11950562	rs11950562	chr5:131652529	chr5:132316836	A	C	rs35260072	chr5:131630852	chr5:132295159	A	C	1	0.80461	1	Gene expression	NCIT_C16608	GTEx	25954001	Unspecified	2015	Colon sigmoid	ACSL6	ENSG00000164398.8	-	0.3574	0.08446	3.819e-05	+	203	1	-	GTEx-V7_eQTL_EUR_2017
rs11950562	rs11950562	chr5:131652529	chr5:132316836	A	C	rs1050152	chr5:131676320	chr5:132340627	C	T	1	0.80126	1	Gene expression	NCIT_C16608	GTEx	25954001	Unspecified	2015	Colon sigmoid	ACSL6	ENSG00000164398.8	-	0.3574	0.08446	3.819e-05	+	203	1	-	GTEx-V7_eQTL_EUR_2017
rs11950562	rs11950562	chr5:131652529	chr5:132316836	A	C	rs10058074	chr5:131686146	chr5:132350453	G	A	1	0.97605	1	Gene expression	NCIT_C16608	eQTLGen	eQTLGen	European	2018	Whole blood	CORO1B	ENSG00000172725	-	NA	NA	3.82e-05	-	31569	36	-	eQTLGen_eQTL_EUR_2018
rs11950562	rs11950562	chr5:131652529	chr5:132316836	A	C	rs10060615	chr5:131708877	chr5:132373185	T	C	1	0.97204	0.99592	Gene expression	NCIT_C16608	GTEx	25954001	Unspecified	2015	Brain cortex	PDLIM4	ENSG00000131435.8	-	0.2479	0.05785	3.82e-05	+	136	1	-	GTEx-V7_eQTL_EUR_2017
rs11950562	rs11950562	chr5:131652529	chr5:132316836	A	C	rs4705928	chr5:131578637	chr5:132242944	C	T	1	0.82381	0.94907	Gene expression	NCIT_C16608	GTEx	25954001	Unspecified	2015	Cells transformed fibroblasts	P4HA2	ENSG00000072682.14	-	-0.1209	0.02878	3.825e-05	-	272	1	-	GTEx-V6p_eQTL_EUR_2016
rs11950562	rs11950562	chr5:131652529	chr5:132316836	A	C	rs112537099	chr5:131591725	chr5:132256032	C	G	1	0.82381	0.94907	Gene expression	NCIT_C16608	GTEx	25954001	Unspecified	2015	Brain cortex	-	ENSG00000233006.2	-	-0.5475	0.1278	3.829e-05	-	136	1	-	GTEx-V7_eQTL_EUR_2017
rs11950562	rs11950562	chr5:131652529	chr5:132316836	A	C	rs11950562	chr5:131652529	chr5:132316836	A	C	0	1	1	Gene expression	NCIT_C16608	eQTLGen	eQTLGen	European	2018	Whole blood	KRT86	ENSG00000170442	-	NA	NA	3.83e-05	-	26280	34	-	eQTLGen_eQTL_EUR_2018
rs11950562	rs11950562	chr5:131652529	chr5:132316836	A	C	rs7701414	chr5:131585958	chr5:132250265	A	G	1	0.82002	0.94495	Gene expression	NCIT_C16608	GTEx	25954001	Unspecified	2015	Cells transformed fibroblasts	P4HA2	ENSG00000072682.14	-	-0.1208	0.02878	3.83e-05	-	272	1	-	GTEx-V6p_eQTL_EUR_2016
rs11950562	rs11950562	chr5:131652529	chr5:132316836	A	C	rs2631360	chr5:131707429	chr5:132371737	A	G	1	0.97603	0.9959	Gene expression	NCIT_C16608	Joehanes R	28122634	Mixed	2017	Whole blood		-	3874584	0.0207	0.00502	3.834e-05	+	5257	1	-	Joehanes-R_eQTL_EUR_2017
rs11950562	rs11950562	chr5:131652529	chr5:132316836	A	C	rs56399423	chr5:131672657	chr5:132336964	T	C	1	0.80461	1	Gene expression	NCIT_C16608	eQTLGen	eQTLGen	European	2018	Whole blood	APBA2	ENSG00000034053	-	NA	NA	3.85e-05	-	31569	36	-	eQTLGen_eQTL_EUR_2018
rs11950562	rs11950562	chr5:131652529	chr5:132316836	A	C	rs4705926	chr5:131561758	chr5:132226065	C	T	1	0.84892	0.94209	Gene expression	NCIT_C16608	GTEx	25954001	Unspecified	2015	Colon sigmoid	ACSL6	ENSG00000164398.8	-	0.3602	0.08516	3.852e-05	+	203	1	-	GTEx-V7_eQTL_EUR_2017
rs11950562	rs11950562	chr5:131652529	chr5:132316836	A	C	rs4705849	chr5:131559199	chr5:132223506	T	A	1	0.84148	0.93796	Gene expression	NCIT_C16608	GTEx	25954001	Unspecified	2015	Colon sigmoid	ACSL6	ENSG00000164398.8	-	0.3602	0.08516	3.852e-05	+	203	1	-	GTEx-V7_eQTL_EUR_2017
rs11950562	rs11950562	chr5:131652529	chr5:132316836	A	C	rs72793278	chr5:131561372	chr5:132225679	C	A	1	0.84148	0.93796	Gene expression	NCIT_C16608	GTEx	25954001	Unspecified	2015	Colon sigmoid	ACSL6	ENSG00000164398.8	-	0.3602	0.08516	3.852e-05	+	203	1	-	GTEx-V7_eQTL_EUR_2017
rs11950562	rs11950562	chr5:131652529	chr5:132316836	A	C	rs11955347	chr5:131567924	chr5:132232231	G	A	1	0.81268	0.94072	Gene expression	NCIT_C16608	GTEx	25954001	Unspecified	2015	Minor salivary gland	-	ENSG00000233006.2	-	-0.435	0.09824	3.857e-05	-	85	1	-	GTEx-V7_eQTL_EUR_2017
rs11950562	rs11950562	chr5:131652529	chr5:132316836	A	C	rs10058655	chr5:131570896	chr5:132235203	A	T	1	0.81268	0.94072	Gene expression	NCIT_C16608	GTEx	25954001	Unspecified	2015	Minor salivary gland	-	ENSG00000233006.2	-	-0.435	0.09824	3.857e-05	-	85	1	-	GTEx-V7_eQTL_EUR_2017
rs11950562	rs11950562	chr5:131652529	chr5:132316836	A	C	rs10479000	chr5:131607402	chr5:132271709	T	C	1	0.84184	0.94967	Gene expression	NCIT_C16608	GTEx	25954001	Unspecified	2015	Testis	-	ENSG00000233006.2	-	-0.441	0.1032	3.858e-05	-	157	1	-	GTEx-V6p_eQTL_EUR_2016
rs11950562	rs11950562	chr5:131652529	chr5:132316836	A	C	rs72793283	chr5:131566941	chr5:132231248	G	A	1	0.81268	0.94072	Gene expression	NCIT_C16608	GTEx	25954001	Unspecified	2015	Esophagus gastroesophageal junction	P4HA2	ENSG00000072682.14	-	-0.2318	0.05489	3.86e-05	-	213	1	-	GTEx-V7_eQTL_EUR_2017
rs11950562	rs11950562	chr5:131652529	chr5:132316836	A	C	rs7720230	chr5:131592405	chr5:132256712	T	G	1	0.82381	0.94907	Gene expression	NCIT_C16608	GTEx	25954001	Unspecified	2015	Esophagus mucosa	-	ENSG00000233006.2	-	-0.2591	0.06157	3.866e-05	-	241	1	-	GTEx-V6p_eQTL_EUR_2016
rs11950562	rs11950562	chr5:131652529	chr5:132316836	A	C	rs13357280	chr5:131600187	chr5:132264494	A	G	1	0.84548	0.94978	Gene expression	NCIT_C16608	GTEx	25954001	Unspecified	2015	Small intestine terminal ileum	SLC22A5	ENSG00000197375.8	-	0.1936	0.04499	3.91e-05	+	122	1	-	GTEx-V7_eQTL_EUR_2017
rs11950562	rs11950562	chr5:131652529	chr5:132316836	A	C	rs7735891	chr5:131597005	chr5:132261312	C	T	1	0.84184	0.94967	Gene expression	NCIT_C16608	GTEx	25954001	Unspecified	2015	Small intestine terminal ileum	SLC22A5	ENSG00000197375.8	-	0.1936	0.04499	3.91e-05	+	122	1	-	GTEx-V7_eQTL_EUR_2017
rs11950562	rs11950562	chr5:131652529	chr5:132316836	A	C	rs10479000	chr5:131607402	chr5:132271709	T	C	1	0.84184	0.94967	Gene expression	NCIT_C16608	GTEx	25954001	Unspecified	2015	Small intestine terminal ileum	SLC22A5	ENSG00000197375.8	-	0.1936	0.04499	3.91e-05	+	122	1	-	GTEx-V7_eQTL_EUR_2017
rs11950562	rs11950562	chr5:131652529	chr5:132316836	A	C	rs112537099	chr5:131591725	chr5:132256032	C	G	1	0.82381	0.94907	Gene expression	NCIT_C16608	GTEx	25954001	Unspecified	2015	Esophagus muscularis	P4HA2	ENSG00000072682.14	-	-0.2287	0.05423	3.91e-05	-	218	1	-	GTEx-V6p_eQTL_EUR_2016
rs11950562	rs11950562	chr5:131652529	chr5:132316836	A	C	rs112688207	chr5:131564636	chr5:132228943	C	T	1	0.80206	0.9403	Gene expression	NCIT_C16608	GTEx	25954001	Unspecified	2015	Esophagus gastroesophageal junction	P4HA2	ENSG00000072682.14	-	-0.3947	0.0919	3.918e-05	-	127	1	-	GTEx-V6p_eQTL_EUR_2016
rs11950562	rs11950562	chr5:131652529	chr5:132316836	A	C	rs10075801	chr5:131677642	chr5:132341949	A	G	1	0.98	1	Gene expression	NCIT_C16608	GTEx	25954001	Unspecified	2015	Esophagus muscularis	-	ENSG00000233006.2	-	-0.3365	0.07983	3.938e-05	-	218	1	-	GTEx-V6p_eQTL_EUR_2016
rs11950562	rs11950562	chr5:131652529	chr5:132316836	A	C	rs4705938	chr5:131694077	chr5:132358384	T	C	1	0.99596	1	Gene expression	NCIT_C16608	GTEx	25954001	Unspecified	2015	Pancreas	-	ENSG00000233006.2	-	-0.3625	0.08469	3.944e-05	-	149	1	-	GTEx-V6p_eQTL_EUR_2016
rs11950562	rs11950562	chr5:131652529	chr5:132316836	A	C	rs17622208	chr5:131717050	chr5:132381358	G	A	1	0.99196	0.99597	Gene expression	NCIT_C16608	Kabakchiev	23474282	Mixed	2013	Normal prepouch ileum	SLC22A4	-	-	NA	NA	3.95e-05	NA	173	1	-	GRASP
rs11950562	rs11950562	chr5:131652529	chr5:132316836	A	C	rs200838	chr5:131710399	chr5:132374707	C	A	1	0.97603	0.9959	Gene expression	NCIT_C16608	Joehanes R	28122634	Mixed	2017	Whole blood		-	3874584	0.0206	0.00501	3.952e-05	+	5257	1	-	Joehanes-R_eQTL_EUR_2017
rs11950562	rs11950562	chr5:131652529	chr5:132316836	A	C	rs111547866	chr5:131564501	chr5:132228808	C	T	1	0.80206	0.9403	Gene expression	NCIT_C16608	GTEx	25954001	Unspecified	2015	Brain putamen basal ganglia	-	ENSG00000233006.2	-	-0.5623	0.13	3.96e-05	-	111	1	-	GTEx-V7_eQTL_EUR_2017
rs11950562	rs11950562	chr5:131652529	chr5:132316836	A	C	rs4705938	chr5:131694077	chr5:132358384	T	C	1	0.99596	1	Gene expression	NCIT_C16608	GTEx	25954001	Unspecified	2015	Nerve tibial	-	ENSG00000233006.2	-	-0.2935	0.06992	3.963e-05	-	256	1	-	GTEx-V6p_eQTL_EUR_2016
rs11950562	rs11950562	chr5:131652529	chr5:132316836	A	C	rs111547866	chr5:131564501	chr5:132228808	C	T	1	0.80206	0.9403	Gene expression	NCIT_C16608	GTEx	25954001	Unspecified	2015	Esophagus gastroesophageal junction	P4HA2	ENSG00000072682.14	-	-0.3944	0.09191	3.963e-05	-	127	1	-	GTEx-V6p_eQTL_EUR_2016
rs11950562	rs11950562	chr5:131652529	chr5:132316836	A	C	rs10058074	chr5:131686146	chr5:132350453	G	A	1	0.97605	1	Gene expression	NCIT_C16608	eQTLGen	eQTLGen	European	2018	Whole blood	STMN3	ENSG00000197457	-	NA	NA	3.97e-05	-	26295	28	-	eQTLGen_eQTL_EUR_2018
rs11950562	rs11950562	chr5:131652529	chr5:132316836	A	C	rs72793280	chr5:131562900	chr5:132227207	C	T	1	0.80914	0.94058	Gene expression	NCIT_C16608	GTEx	25954001	Unspecified	2015	Esophagus muscularis	P4HA2	ENSG00000072682.14	-	-0.2285	0.05425	3.983e-05	-	218	1	-	GTEx-V6p_eQTL_EUR_2016
rs11950562	rs11950562	chr5:131652529	chr5:132316836	A	C	rs4705928	chr5:131578637	chr5:132242944	C	T	1	0.82381	0.94907	Gene expression	NCIT_C16608	GTEx	25954001	Unspecified	2015	Adipose subcutaneous	-	ENSG00000233006.2	-	-0.2686	0.06425	3.987e-05	-	298	1	-	GTEx-V6p_eQTL_EUR_2016
rs11950562	rs11950562	chr5:131652529	chr5:132316836	A	C	rs7701414	chr5:131585958	chr5:132250265	A	G	1	0.82002	0.94495	Gene expression	NCIT_C16608	GTEx	25954001	Unspecified	2015	Adipose subcutaneous	-	ENSG00000233006.2	-	-0.2686	0.06425	3.987e-05	-	298	1	-	GTEx-V6p_eQTL_EUR_2016
rs11950562	rs11950562	chr5:131652529	chr5:132316836	A	C	rs11950562	chr5:131652529	chr5:132316836	A	C	0	1	1	Gene expression	NCIT_C16608	eQTLGen	eQTLGen	European	2018	Whole blood	SMAGP	ENSG00000170545	-	NA	NA	3.99e-05	+	31569	36	-	eQTLGen_eQTL_EUR_2018
rs11950562	rs11950562	chr5:131652529	chr5:132316836	A	C	rs4705926	chr5:131561758	chr5:132226065	C	T	1	0.84892	0.94209	Gene expression	NCIT_C16608	Joehanes R	28122634	Mixed	2017	Whole blood	STX18	-	2758733	0.0135	0.00328	3.994e-05	+	5257	1	-	Joehanes-R_eQTL_EUR_2017
rs11950562	rs11950562	chr5:131652529	chr5:132316836	A	C	rs4705928	chr5:131578637	chr5:132242944	C	T	1	0.82381	0.94907	Gene expression	NCIT_C16608	GTEx	25954001	Unspecified	2015	Artery aorta	SLC22A4	ENSG00000197208.5	-	-0.181	0.04315	3.997e-05	-	267	1	-	GTEx-V7_eQTL_EUR_2017
rs11950562	rs11950562	chr5:131652529	chr5:132316836	A	C	rs7701414	chr5:131585958	chr5:132250265	A	G	1	0.82002	0.94495	Gene expression	NCIT_C16608	GTEx	25954001	Unspecified	2015	Artery aorta	SLC22A4	ENSG00000197208.5	-	-0.181	0.04315	3.997e-05	-	267	1	-	GTEx-V7_eQTL_EUR_2017
rs11950562	rs11950562	chr5:131652529	chr5:132316836	A	C	rs11955347	chr5:131567924	chr5:132232231	G	A	1	0.81268	0.94072	Gene expression	NCIT_C16608	GTEx	25954001	Unspecified	2015	Artery aorta	SLC22A4	ENSG00000197208.5	-	-0.181	0.04315	3.997e-05	-	267	1	-	GTEx-V7_eQTL_EUR_2017
rs11950562	rs11950562	chr5:131652529	chr5:132316836	A	C	rs10058655	chr5:131570896	chr5:132235203	A	T	1	0.81268	0.94072	Gene expression	NCIT_C16608	GTEx	25954001	Unspecified	2015	Artery aorta	SLC22A4	ENSG00000197208.5	-	-0.181	0.04315	3.997e-05	-	267	1	-	GTEx-V7_eQTL_EUR_2017
rs11950562	rs11950562	chr5:131652529	chr5:132316836	A	C	rs7735891	chr5:131597005	chr5:132261312	C	T	1	0.84184	0.94967	Gene expression	NCIT_C16608	GTEx	25954001	Unspecified	2015	Testis	-	ENSG00000233006.2	-	-0.441	0.1034	4.001e-05	-	157	1	-	GTEx-V6p_eQTL_EUR_2016
rs11950562	rs11950562	chr5:131652529	chr5:132316836	A	C	rs13357280	chr5:131600187	chr5:132264494	A	G	1	0.84548	0.94978	Gene expression	NCIT_C16608	GTEx	25954001	Unspecified	2015	Testis	-	ENSG00000233006.2	-	-0.4409	0.1034	4.006e-05	-	157	1	-	GTEx-V6p_eQTL_EUR_2016
rs11950562	rs11950562	chr5:131652529	chr5:132316836	A	C	rs4705938	chr5:131694077	chr5:132358384	T	C	1	0.99596	1	Gene expression	NCIT_C16608	GTEx	25954001	Unspecified	2015	Pancreas	P4HA2	ENSG00000072682.14	-	-0.3506	0.08198	4.009e-05	-	149	1	-	GTEx-V6p_eQTL_EUR_2016
rs11950562	rs11950562	chr5:131652529	chr5:132316836	A	C	rs17622208	chr5:131717050	chr5:132381358	G	A	1	0.99196	0.99597	Gene expression	NCIT_C16608	GTEx	25954001	Unspecified	2015	Pancreas	-	ENSG00000233006.2	-	-0.3621	0.08468	4.018e-05	-	149	1	-	GTEx-V6p_eQTL_EUR_2016
rs11950562	rs11950562	chr5:131652529	chr5:132316836	A	C	rs17622208	chr5:131717050	chr5:132381358	G	A	1	0.99196	0.99597	Gene expression	NCIT_C16608	GTEx	25954001	Unspecified	2015	Pancreas	P4HA2	ENSG00000072682.14	-	-0.3505	0.08196	4.021e-05	-	149	1	-	GTEx-V6p_eQTL_EUR_2016
rs11950562	rs11950562	chr5:131652529	chr5:132316836	A	C	rs72793278	chr5:131561372	chr5:132225679	C	A	1	0.84148	0.93796	Gene expression	NCIT_C16608	Joehanes R	28122634	Mixed	2017	Whole blood	STX18	-	2758733	0.0135	0.00328	4.023e-05	+	5257	1	-	Joehanes-R_eQTL_EUR_2017
rs11950562	rs11950562	chr5:131652529	chr5:132316836	A	C	rs56399423	chr5:131672657	chr5:132336964	T	C	1	0.80461	1	Gene expression	NCIT_C16608	GTEx	25954001	Unspecified	2015	Muscle skeletal	PDLIM4	ENSG00000131435.8	-	0.1124	0.02709	4.028e-05	+	491	1	-	GTEx-V7_eQTL_EUR_2017
rs11950562	rs11950562	chr5:131652529	chr5:132316836	A	C	rs10058074	chr5:131686146	chr5:132350453	G	A	1	0.97605	1	Gene expression	NCIT_C16608	eQTLGen	eQTLGen	European	2018	Whole blood	CHI3L2	ENSG00000064886	-	NA	NA	4.04e-05	+	30820	35	-	eQTLGen_eQTL_EUR_2018
rs11950562	rs11950562	chr5:131652529	chr5:132316836	A	C	rs113823725	chr5:131563501	chr5:132227808	C	G	1	0.81268	0.94072	Gene expression	NCIT_C16608	GTEx	25954001	Unspecified	2015	Stomach	-	ENSG00000233006.2	-	-0.2413	0.0575	4.065e-05	-	237	1	-	GTEx-V7_eQTL_EUR_2017
rs11950562	rs11950562	chr5:131652529	chr5:132316836	A	C	rs13357280	chr5:131600187	chr5:132264494	A	G	1	0.84548	0.94978	Gene expression	NCIT_C16608	Joehanes R	28122634	Mixed	2017	Whole blood	STX18	-	2758733	0.0133	0.00324	4.074e-05	+	5257	1	-	Joehanes-R_eQTL_EUR_2017
rs11950562	rs11950562	chr5:131652529	chr5:132316836	A	C	rs17622208	chr5:131717050	chr5:132381358	G	A	1	0.99196	0.99597	Gene expression	NCIT_C16608	MuTHER	22941192	European	2012	Skin	P4HA2	-	ILMN_2381697	-0.06632	0.01617	4.1e-05	-	667	1	-	MuTHER_eQTL_EUR_2012
rs11950562	rs11950562	chr5:131652529	chr5:132316836	A	C	rs113823725	chr5:131563501	chr5:132227808	C	G	1	0.81268	0.94072	Gene expression	NCIT_C16608	GTEx	25954001	Unspecified	2015	Minor salivary gland	-	ENSG00000233006.2	-	-0.4346	0.09853	4.101e-05	-	85	1	-	GTEx-V7_eQTL_EUR_2017
rs11950562	rs11950562	chr5:131652529	chr5:132316836	A	C	rs4705926	chr5:131561758	chr5:132226065	C	T	1	0.84892	0.94209	Gene expression	NCIT_C16608	GTEx	25954001	Unspecified	2015	Esophagus gastroesophageal junction	P4HA2	ENSG00000072682.14	-	-0.2319	0.05511	4.108e-05	-	213	1	-	GTEx-V7_eQTL_EUR_2017
rs11950562	rs11950562	chr5:131652529	chr5:132316836	A	C	rs4705849	chr5:131559199	chr5:132223506	T	A	1	0.84148	0.93796	Gene expression	NCIT_C16608	GTEx	25954001	Unspecified	2015	Esophagus gastroesophageal junction	P4HA2	ENSG00000072682.14	-	-0.2319	0.05511	4.108e-05	-	213	1	-	GTEx-V7_eQTL_EUR_2017
rs11950562	rs11950562	chr5:131652529	chr5:132316836	A	C	rs72793278	chr5:131561372	chr5:132225679	C	A	1	0.84148	0.93796	Gene expression	NCIT_C16608	GTEx	25954001	Unspecified	2015	Esophagus gastroesophageal junction	P4HA2	ENSG00000072682.14	-	-0.2319	0.05511	4.108e-05	-	213	1	-	GTEx-V7_eQTL_EUR_2017
rs11950562	rs11950562	chr5:131652529	chr5:132316836	A	C	rs2631360	chr5:131707429	chr5:132371737	A	G	1	0.97603	0.9959	Gene expression	NCIT_C16608	BLUEPRINT	27863251	European	2016	T cells	-	ENSG00000233006.1	-	0.4142	0.101	4.131e-05	+	169	1	-	BLUEPRINT_eQTL_EUR_2016
rs11950562	rs11950562	chr5:131652529	chr5:132316836	A	C	rs200838	chr5:131710399	chr5:132374707	C	A	1	0.97603	0.9959	Gene expression	NCIT_C16608	BLUEPRINT	27863251	European	2016	T cells	-	ENSG00000233006.1	-	0.4142	0.101	4.131e-05	+	169	1	-	BLUEPRINT_eQTL_EUR_2016
rs11950562	rs11950562	chr5:131652529	chr5:132316836	A	C	rs200838	chr5:131710399	chr5:132374707	C	A	1	0.97603	0.9959	Gene expression	NCIT_C16608	Joehanes R	28122634	Mixed	2017	Whole blood	LYRM7	-	2828115	-0.0217	0.00529	4.153e-05	-	5257	1	-	Joehanes-R_eQTL_EUR_2017
rs11950562	rs11950562	chr5:131652529	chr5:132316836	A	C	rs11242109	chr5:131677047	chr5:132341354	G	T	1	0.97998	0.99594	Gene expression	NCIT_C16608	Joehanes R	28122634	Mixed	2017	Whole blood	LYRM7	-	2828115	-0.0216	0.00527	4.158e-05	-	5257	1	-	Joehanes-R_eQTL_EUR_2017
rs11950562	rs11950562	chr5:131652529	chr5:132316836	A	C	rs2631367	chr5:131705458	chr5:132369766	G	C	1	0.97998	0.9959	Gene expression	NCIT_C16608	GTEx	25954001	Unspecified	2015	Lung	-	ENSG00000233006.2	-	-0.2238	0.05385	4.165e-05	-	383	1	-	GTEx-V7_eQTL_EUR_2017
rs11950562	rs11950562	chr5:131652529	chr5:132316836	A	C	rs111547866	chr5:131564501	chr5:132228808	C	T	1	0.80206	0.9403	Gene expression	NCIT_C16608	GTEx	25954001	Unspecified	2015	Stomach	-	ENSG00000233006.2	-	-0.2469	0.05894	4.181e-05	-	237	1	-	GTEx-V7_eQTL_EUR_2017
rs11950562	rs11950562	chr5:131652529	chr5:132316836	A	C	rs112688207	chr5:131564636	chr5:132228943	C	T	1	0.80206	0.9403	Gene expression	NCIT_C16608	GTEx	25954001	Unspecified	2015	Stomach	-	ENSG00000233006.2	-	-0.2469	0.05894	4.181e-05	-	237	1	-	GTEx-V7_eQTL_EUR_2017
rs11950562	rs11950562	chr5:131652529	chr5:132316836	A	C	rs56399423	chr5:131672657	chr5:132336964	T	C	1	0.80461	1	Gene expression	NCIT_C16608	GTEx	25954001	Unspecified	2015	Colon transverse	SLC22A4	ENSG00000197208.5	-	0.2141	0.05115	4.184e-05	+	246	1	-	GTEx-V7_eQTL_EUR_2017
rs11950562	rs11950562	chr5:131652529	chr5:132316836	A	C	rs11950562	chr5:131652529	chr5:132316836	A	C	0	1	1	Gene expression	NCIT_C16608	GTEx	25954001	Unspecified	2015	Ovary	P4HA2	ENSG00000072682.14	-	-0.3754	0.08533	4.188e-05	-	85	1	-	GTEx-V6p_eQTL_EUR_2016
rs11950562	rs11950562	chr5:131652529	chr5:132316836	A	C	rs56399423	chr5:131672657	chr5:132336964	T	C	1	0.80461	1	Gene expression	NCIT_C16608	eQTLGen	eQTLGen	European	2018	Whole blood	INPP1	ENSG00000151689	-	NA	NA	4.2e-05	+	31569	36	-	eQTLGen_eQTL_EUR_2018
rs11950562	rs11950562	chr5:131652529	chr5:132316836	A	C	rs111547866	chr5:131564501	chr5:132228808	C	T	1	0.80206	0.9403	Gene expression	NCIT_C16608	GTEx	25954001	Unspecified	2015	Minor salivary gland	-	ENSG00000233006.2	-	-0.4472	0.1015	4.206e-05	-	85	1	-	GTEx-V7_eQTL_EUR_2017
rs11950562	rs11950562	chr5:131652529	chr5:132316836	A	C	rs112688207	chr5:131564636	chr5:132228943	C	T	1	0.80206	0.9403	Gene expression	NCIT_C16608	GTEx	25954001	Unspecified	2015	Minor salivary gland	-	ENSG00000233006.2	-	-0.4472	0.1015	4.206e-05	-	85	1	-	GTEx-V7_eQTL_EUR_2017
rs11950562	rs11950562	chr5:131652529	chr5:132316836	A	C	rs10075801	chr5:131677642	chr5:132341949	A	G	1	0.98	1	Gene expression	NCIT_C16608	GTEx	25954001	Unspecified	2015	Ovary	P4HA2	ENSG00000072682.14	-	-0.3173	0.07406	4.215e-05	-	122	1	-	GTEx-V7_eQTL_EUR_2017
rs11950562	rs11950562	chr5:131652529	chr5:132316836	A	C	rs10075801	chr5:131677642	chr5:132341949	A	G	1	0.98	1	Gene expression	NCIT_C16608	GTEx	25954001	Unspecified	2015	Brain nucleus accumbens basal ganglia	IL13	ENSG00000169194.5	-	-0.4819	0.1129	4.219e-05	-	130	1	-	GTEx-V7_eQTL_EUR_2017
rs11950562	rs11950562	chr5:131652529	chr5:132316836	A	C	rs72795121	chr5:131638324	chr5:132302631	T	A	1	0.97605	1	Gene expression	NCIT_C16608	GTEx	25954001	Unspecified	2015	Skin sun exposed lower leg	SLC22A4	ENSG00000197208.5	-	0.2063	0.04952	4.219e-05	+	302	1	-	GTEx-V6p_eQTL_EUR_2016
rs11950562	rs11950562	chr5:131652529	chr5:132316836	A	C	rs7705189	chr5:131623358	chr5:132287665	A	G	1	0.8303	0.92606	Gene expression	NCIT_C16608	Joehanes R	28122634	Mixed	2017	Whole blood	ACAA2;SCARNA17	-	3807569	-0.0164	0.004	4.219e-05	-	5257	1	-	Joehanes-R_eQTL_EUR_2017
rs11950562	rs11950562	chr5:131652529	chr5:132316836	A	C	rs2631367	chr5:131705458	chr5:132369766	G	C	1	0.97998	0.9959	Gene expression	NCIT_C16608	GTEx	25954001	Unspecified	2015	Esophagus mucosa	-	ENSG00000233006.2	-	-0.2438	0.05825	4.222e-05	-	241	1	-	GTEx-V6p_eQTL_EUR_2016
rs11950562	rs11950562	chr5:131652529	chr5:132316836	A	C	rs1050152	chr5:131676320	chr5:132340627	C	T	1	0.80126	1	Gene expression	NCIT_C16608	GTEx	25954001	Unspecified	2015	Muscle skeletal	PDLIM4	ENSG00000131435.8	-	0.1121	0.02709	4.229e-05	+	491	1	-	GTEx-V7_eQTL_EUR_2017
rs11950562	rs11950562	chr5:131652529	chr5:132316836	A	C	rs56399423	chr5:131672657	chr5:132336964	T	C	1	0.80461	1	Gene expression	NCIT_C16608	GTEx	25954001	Unspecified	2015	Colon transverse	-	ENSG00000233006.2	-	-0.2014	0.04754	4.23e-05	-	169	1	-	GTEx-V6p_eQTL_EUR_2016
rs11950562	rs11950562	chr5:131652529	chr5:132316836	A	C	rs56399423	chr5:131672657	chr5:132336964	T	C	1	0.80461	1	Gene expression	NCIT_C16608	GTEx	25954001	Unspecified	2015	Esophagus mucosa	-	ENSG00000233006.2	-	-0.1773	0.04264	4.238e-05	-	358	1	-	GTEx-V7_eQTL_EUR_2017
rs11950562	rs11950562	chr5:131652529	chr5:132316836	A	C	rs111547866	chr5:131564501	chr5:132228808	C	T	1	0.80206	0.9403	Gene expression	NCIT_C16608	GTEx	25954001	Unspecified	2015	Brain anterior cingulate cortex BA24	-	ENSG00000233006.2	-	-0.4847	0.1124	4.243e-05	-	109	1	-	GTEx-V7_eQTL_EUR_2017
rs11950562	rs11950562	chr5:131652529	chr5:132316836	A	C	rs112688207	chr5:131564636	chr5:132228943	C	T	1	0.80206	0.9403	Gene expression	NCIT_C16608	GTEx	25954001	Unspecified	2015	Brain anterior cingulate cortex BA24	-	ENSG00000233006.2	-	-0.4847	0.1124	4.243e-05	-	109	1	-	GTEx-V7_eQTL_EUR_2017
rs11950562	rs11950562	chr5:131652529	chr5:132316836	A	C	rs1050152	chr5:131676320	chr5:132340627	C	T	1	0.80126	1	Gene expression	NCIT_C16608	GTEx	25954001	Unspecified	2015	Colon transverse	-	ENSG00000233006.2	-	-0.2014	0.04754	4.248e-05	-	169	1	-	GTEx-V6p_eQTL_EUR_2016
rs11950562	rs11950562	chr5:131652529	chr5:132316836	A	C	rs35388762	chr5:131565961	chr5:132230268	CT	C	1	0.81268	0.94072	Gene expression	NCIT_C16608	GTEx	25954001	Unspecified	2015	Colon transverse	SLC22A5	ENSG00000197375.8	-	0.1857	0.04387	4.274e-05	+	169	1	-	GTEx-V6p_eQTL_EUR_2016
rs11950562	rs11950562	chr5:131652529	chr5:132316836	A	C	rs10075801	chr5:131677642	chr5:132341949	A	G	1	0.98	1	Gene expression	NCIT_C16608	GTEx	25954001	Unspecified	2015	Brain hypothalamus	-	ENSG00000233006.2	-	-0.6044	0.1367	4.278e-05	-	81	1	-	GTEx-V6p_eQTL_EUR_2016
rs11950562	rs11950562	chr5:131652529	chr5:132316836	A	C	rs11242109	chr5:131677047	chr5:132341354	G	T	1	0.97998	0.99594	Gene expression	NCIT_C16608	GTEx	25954001	Unspecified	2015	Esophagus muscularis	SLC22A5	ENSG00000197375.8	-	0.1894	0.04556	4.28e-05	+	335	1	-	GTEx-V7_eQTL_EUR_2017
rs11950562	rs11950562	chr5:131652529	chr5:132316836	A	C	rs10058074	chr5:131686146	chr5:132350453	G	A	1	0.97605	1	Gene expression	NCIT_C16608	GTEx	25954001	Unspecified	2015	Brain hypothalamus	-	ENSG00000233006.2	-	-0.6013	0.136	4.294e-05	-	81	1	-	GTEx-V6p_eQTL_EUR_2016
rs11950562	rs11950562	chr5:131652529	chr5:132316836	A	C	rs10060615	chr5:131708877	chr5:132373185	T	C	1	0.97204	0.99592	Gene expression	NCIT_C16608	GTEx	25954001	Unspecified	2015	Brain hypothalamus	-	ENSG00000233006.2	-	-0.6013	0.136	4.294e-05	-	81	1	-	GTEx-V6p_eQTL_EUR_2016
rs11950562	rs11950562	chr5:131652529	chr5:132316836	A	C	rs72795121	chr5:131638324	chr5:132302631	T	A	1	0.97605	1	Gene expression	NCIT_C16608	GTEx	25954001	Unspecified	2015	Spleen	-	ENSG00000233006.2	-	-0.4782	0.1127	4.302e-05	-	146	1	-	GTEx-V7_eQTL_EUR_2017
rs11950562	rs11950562	chr5:131652529	chr5:132316836	A	C	rs4705926	chr5:131561758	chr5:132226065	C	T	1	0.84892	0.94209	Gene expression	NCIT_C16608	GTEx	25954001	Unspecified	2015	Colon sigmoid	P4HA2	ENSG00000072682.14	-	-0.2774	0.066	4.302e-05	-	203	1	-	GTEx-V7_eQTL_EUR_2017
rs11950562	rs11950562	chr5:131652529	chr5:132316836	A	C	rs4705849	chr5:131559199	chr5:132223506	T	A	1	0.84148	0.93796	Gene expression	NCIT_C16608	GTEx	25954001	Unspecified	2015	Colon sigmoid	P4HA2	ENSG00000072682.14	-	-0.2774	0.066	4.302e-05	-	203	1	-	GTEx-V7_eQTL_EUR_2017
rs11950562	rs11950562	chr5:131652529	chr5:132316836	A	C	rs72793278	chr5:131561372	chr5:132225679	C	A	1	0.84148	0.93796	Gene expression	NCIT_C16608	GTEx	25954001	Unspecified	2015	Colon sigmoid	P4HA2	ENSG00000072682.14	-	-0.2774	0.066	4.302e-05	-	203	1	-	GTEx-V7_eQTL_EUR_2017
rs11950562	rs11950562	chr5:131652529	chr5:132316836	A	C	rs72793280	chr5:131562900	chr5:132227207	C	T	1	0.80914	0.94058	Gene expression	NCIT_C16608	GTEx	25954001	Unspecified	2015	Skin not sun exposed suprapubic	PDLIM4	ENSG00000131435.8	-	0.2406	0.05719	4.31e-05	+	196	1	-	GTEx-V6p_eQTL_EUR_2016
rs11950562	rs11950562	chr5:131652529	chr5:132316836	A	C	rs17622208	chr5:131717050	chr5:132381358	G	A	1	0.99196	0.99597	Gene expression	NCIT_C16608	GTEx	25954001	Unspecified	2015	Skin sun exposed lower leg	SLC22A4	ENSG00000197208.5	-	0.2028	0.04873	4.311e-05	+	302	1	-	GTEx-V6p_eQTL_EUR_2016
rs11950562	rs11950562	chr5:131652529	chr5:132316836	A	C	rs10075801	chr5:131677642	chr5:132341949	A	G	1	0.98	1	Gene expression	NCIT_C16608	BIOSQTL	27918533	European	2017	Whole blood	P4HA2;P4HA2-AS1;AC063976.6	ENSG00000072682;ENSG00000237714;ENSG00000248721	ENSG00000072682;ENSG00000237714;ENSG00000248721	NA	NA	4.317e-05	-	2116	1	-	BIOSQTL_eQTL_EUR_2017
rs11950562	rs11950562	chr5:131652529	chr5:132316836	A	C	rs17622208	chr5:131717050	chr5:132381358	G	A	1	0.99196	0.99597	Gene expression	NCIT_C16608	Fairfax B	24604202	European	2014	Blood	IRF1	-	-	NA	NA	4.32e-05	NA	432	1	-	eQTL_2017
rs11950562	rs11950562	chr5:131652529	chr5:132316836	A	C	rs113823725	chr5:131563501	chr5:132227808	C	G	1	0.81268	0.94072	Gene expression	NCIT_C16608	GTEx	25954001	Unspecified	2015	Artery aorta	SLC22A4	ENSG00000197208.5	-	-0.1824	0.04369	4.33e-05	-	267	1	-	GTEx-V7_eQTL_EUR_2017
rs11950562	rs11950562	chr5:131652529	chr5:132316836	A	C	rs35260072	chr5:131630852	chr5:132295159	A	C	1	0.80461	1	Gene expression	NCIT_C16608	Joehanes R	28122634	Mixed	2017	Whole blood		-	3874584	0.0209	0.00511	4.33e-05	+	5257	1	-	Joehanes-R_eQTL_EUR_2017
rs11950562	rs11950562	chr5:131652529	chr5:132316836	A	C	rs35260072	chr5:131630852	chr5:132295159	A	C	1	0.80461	1	Gene expression	NCIT_C16608	GTEx	25954001	Unspecified	2015	Colon transverse	SLC22A4	ENSG00000197208.5	-	0.2137	0.05115	4.331e-05	+	246	1	-	GTEx-V7_eQTL_EUR_2017
rs11950562	rs11950562	chr5:131652529	chr5:132316836	A	C	rs1050152	chr5:131676320	chr5:132340627	C	T	1	0.80126	1	Gene expression	NCIT_C16608	GTEx	25954001	Unspecified	2015	Colon transverse	SLC22A4	ENSG00000197208.5	-	0.2137	0.05115	4.331e-05	+	246	1	-	GTEx-V7_eQTL_EUR_2017
rs11950562	rs11950562	chr5:131652529	chr5:132316836	A	C	rs10058655	chr5:131570896	chr5:132235203	A	T	1	0.81268	0.94072	Gene expression	NCIT_C16608	GTEx	25954001	Unspecified	2015	Cells transformed fibroblasts	P4HA2	ENSG00000072682.14	-	-0.12	0.02879	4.332e-05	-	272	1	-	GTEx-V6p_eQTL_EUR_2016
rs11950562	rs11950562	chr5:131652529	chr5:132316836	A	C	rs7705189	chr5:131623358	chr5:132287665	A	G	1	0.8303	0.92606	Gene expression	NCIT_C16608	MuTHER	22941192	European	2012	Adipose subcutaneous	RAD50	-	ILMN_1755023	0.0555	0.01357	4.341e-05	+	776	1	-	MuTHER_eQTL_EUR_2012
rs11950562	rs11950562	chr5:131652529	chr5:132316836	A	C	rs4705928	chr5:131578637	chr5:132242944	C	T	1	0.82381	0.94907	Gene expression	NCIT_C16608	GTEx	25954001	Unspecified	2015	Esophagus gastroesophageal junction	P4HA2	ENSG00000072682.14	-	-0.3867	0.09061	4.341e-05	-	127	1	-	GTEx-V6p_eQTL_EUR_2016
rs11950562	rs11950562	chr5:131652529	chr5:132316836	A	C	rs7701414	chr5:131585958	chr5:132250265	A	G	1	0.82002	0.94495	Gene expression	NCIT_C16608	GTEx	25954001	Unspecified	2015	Esophagus gastroesophageal junction	P4HA2	ENSG00000072682.14	-	-0.3867	0.09061	4.341e-05	-	127	1	-	GTEx-V6p_eQTL_EUR_2016
rs11950562	rs11950562	chr5:131652529	chr5:132316836	A	C	rs10058074	chr5:131686146	chr5:132350453	G	A	1	0.97605	1	Gene expression	NCIT_C16608	Kabakchiev	23474282	Mixed	2013	Normal prepouch ileum	SLC22A5	-	-	NA	NA	4.35e-05	NA	173	1	-	GRASP
rs11950562	rs11950562	chr5:131652529	chr5:132316836	A	C	rs7705189	chr5:131623358	chr5:132287665	A	G	1	0.8303	0.92606	Gene expression	NCIT_C16608	GTEx	25954001	Unspecified	2015	Brain cortex	-	ENSG00000233006.2	-	-0.5362	0.1261	4.365e-05	-	136	1	-	GTEx-V7_eQTL_EUR_2017
rs11950562	rs11950562	chr5:131652529	chr5:132316836	A	C	rs7705189	chr5:131623358	chr5:132287665	A	G	1	0.8303	0.92606	Gene expression	NCIT_C16608	GTEx	25954001	Unspecified	2015	Esophagus muscularis	-	ENSG00000233006.2	-	-0.3406	0.0813	4.366e-05	-	218	1	-	GTEx-V6p_eQTL_EUR_2016
rs11950562	rs11950562	chr5:131652529	chr5:132316836	A	C	rs10058074	chr5:131686146	chr5:132350453	G	A	1	0.97605	1	Gene expression	NCIT_C16608	GTEx	25954001	Unspecified	2015	Spleen	-	ENSG00000233006.2	-	-0.4782	0.1129	4.367e-05	-	146	1	-	GTEx-V7_eQTL_EUR_2017
rs11950562	rs11950562	chr5:131652529	chr5:132316836	A	C	rs4705938	chr5:131694077	chr5:132358384	T	C	1	0.99596	1	Gene expression	NCIT_C16608	GTEx	25954001	Unspecified	2015	Skin sun exposed lower leg	SLC22A4	ENSG00000197208.5	-	0.2027	0.04876	4.369e-05	+	302	1	-	GTEx-V6p_eQTL_EUR_2016
rs11950562	rs11950562	chr5:131652529	chr5:132316836	A	C	rs72793278	chr5:131561372	chr5:132225679	C	A	1	0.84148	0.93796	Gene expression	NCIT_C16608	GTEx	25954001	Unspecified	2015	Esophagus muscularis	-	ENSG00000233006.2	-	-0.3389	0.08091	4.375e-05	-	218	1	-	GTEx-V6p_eQTL_EUR_2016
rs11950562	rs11950562	chr5:131652529	chr5:132316836	A	C	rs10058074	chr5:131686146	chr5:132350453	G	A	1	0.97605	1	Gene expression	NCIT_C16608	eQTLGen	eQTLGen	European	2018	Whole blood	RNASE3	ENSG00000169397	-	NA	NA	4.41e-05	+	26280	34	-	eQTLGen_eQTL_EUR_2018
rs11950562	rs11950562	chr5:131652529	chr5:132316836	A	C	rs11950562	chr5:131652529	chr5:132316836	A	C	0	1	1	Gene expression	NCIT_C16608	eQTLGen	eQTLGen	European	2018	Whole blood	APBA2	ENSG00000034053	-	NA	NA	4.43e-05	-	31569	36	-	eQTLGen_eQTL_EUR_2018
rs11950562	rs11950562	chr5:131652529	chr5:132316836	A	C	rs4705926	chr5:131561758	chr5:132226065	C	T	1	0.84892	0.94209	Gene expression	NCIT_C16608	GTEx	25954001	Unspecified	2015	Esophagus muscularis	-	ENSG00000233006.2	-	-0.3385	0.08089	4.442e-05	-	218	1	-	GTEx-V6p_eQTL_EUR_2016
rs11950562	rs11950562	chr5:131652529	chr5:132316836	A	C	rs17622208	chr5:131717050	chr5:132381358	G	A	1	0.99196	0.99597	Gene expression	NCIT_C16608	Joehanes R	28122634	Mixed	2017	Whole blood	KIF3A	-	2875419	-0.0144	0.00352	4.452e-05	-	5257	1	-	Joehanes-R_eQTL_EUR_2017
rs11950562	rs11950562	chr5:131652529	chr5:132316836	A	C	rs10479000	chr5:131607402	chr5:132271709	T	C	1	0.84184	0.94967	Gene expression	NCIT_C16608	Joehanes R	28122634	Mixed	2017	Whole blood	STX18	-	2758733	0.0133	0.00325	4.452e-05	+	5257	1	-	Joehanes-R_eQTL_EUR_2017
rs11950562	rs11950562	chr5:131652529	chr5:132316836	A	C	rs4705849	chr5:131559199	chr5:132223506	T	A	1	0.84148	0.93796	Gene expression	NCIT_C16608	GTEx	25954001	Unspecified	2015	Brain anterior cingulate cortex ba24	-	ENSG00000233006.2	-	-0.6746	0.1509	4.469e-05	-	72	1	-	GTEx-V6p_eQTL_EUR_2016
rs11950562	rs11950562	chr5:131652529	chr5:132316836	A	C	rs72795121	chr5:131638324	chr5:132302631	T	A	1	0.97605	1	Gene expression	NCIT_C16608	GTEx	25954001	Unspecified	2015	Nerve tibial	SLC22A5	ENSG00000197375.8	-	0.2568	0.06165	4.52e-05	+	256	1	-	GTEx-V6p_eQTL_EUR_2016
rs11950562	rs11950562	chr5:131652529	chr5:132316836	A	C	rs6863213	chr5:131575932	chr5:132240239	C	T	1	0.82381	0.94907	Gene expression	NCIT_C16608	GTEx	25954001	Unspecified	2015	Artery aorta	SLC22A4	ENSG00000197208.5	-	-0.1812	0.04351	4.522e-05	-	267	1	-	GTEx-V7_eQTL_EUR_2017
rs11950562	rs11950562	chr5:131652529	chr5:132316836	A	C	rs11949055	chr5:131576737	chr5:132241044	T	C	1	0.82381	0.94907	Gene expression	NCIT_C16608	GTEx	25954001	Unspecified	2015	Artery aorta	SLC22A4	ENSG00000197208.5	-	-0.1812	0.04351	4.522e-05	-	267	1	-	GTEx-V7_eQTL_EUR_2017
rs11950562	rs11950562	chr5:131652529	chr5:132316836	A	C	rs3844312	chr5:131582356	chr5:132246663	C	T	1	0.82381	0.94907	Gene expression	NCIT_C16608	GTEx	25954001	Unspecified	2015	Artery aorta	SLC22A4	ENSG00000197208.5	-	-0.1812	0.04351	4.522e-05	-	267	1	-	GTEx-V7_eQTL_EUR_2017
rs11950562	rs11950562	chr5:131652529	chr5:132316836	A	C	rs2089855	chr5:131573529	chr5:132237836	A	G	1	0.82002	0.94495	Gene expression	NCIT_C16608	GTEx	25954001	Unspecified	2015	Artery aorta	SLC22A4	ENSG00000197208.5	-	-0.1812	0.04351	4.522e-05	-	267	1	-	GTEx-V7_eQTL_EUR_2017
rs11950562	rs11950562	chr5:131652529	chr5:132316836	A	C	rs7735891	chr5:131597005	chr5:132261312	C	T	1	0.84184	0.94967	Gene expression	NCIT_C16608	Joehanes R	28122634	Mixed	2017	Whole blood	STX18	-	2758733	0.0132	0.00323	4.524e-05	+	5257	1	-	Joehanes-R_eQTL_EUR_2017
rs11950562	rs11950562	chr5:131652529	chr5:132316836	A	C	rs10075801	chr5:131677642	chr5:132341949	A	G	1	0.98	1	Gene expression	NCIT_C16608	GTEx	25954001	Unspecified	2015	Spleen	-	ENSG00000233006.2	-	-0.4752	0.1124	4.529e-05	-	146	1	-	GTEx-V7_eQTL_EUR_2017
rs11950562	rs11950562	chr5:131652529	chr5:132316836	A	C	rs11242109	chr5:131677047	chr5:132341354	G	T	1	0.97998	0.99594	Gene expression	NCIT_C16608	GTEx	25954001	Unspecified	2015	Brain cerebellum	-	ENSG00000233006.2	-	-0.4548	0.1055	4.536e-05	-	103	1	-	GTEx-V6p_eQTL_EUR_2016
rs11950562	rs11950562	chr5:131652529	chr5:132316836	A	C	rs7705189	chr5:131623358	chr5:132287665	A	G	1	0.8303	0.92606	Gene expression	NCIT_C16608	GTEx	25954001	Unspecified	2015	Brain cerebellar hemisphere	P4HA2	ENSG00000072682.14	-	-0.3124	0.07334	4.54e-05	-	125	1	-	GTEx-V7_eQTL_EUR_2017
rs11950562	rs11950562	chr5:131652529	chr5:132316836	A	C	rs72793283	chr5:131566941	chr5:132231248	G	A	1	0.81268	0.94072	Gene expression	NCIT_C16608	GTEx	25954001	Unspecified	2015	Stomach	SLC22A5	ENSG00000197375.8	-	0.2051	0.04863	4.541e-05	+	170	1	-	GTEx-V6p_eQTL_EUR_2016
rs11950562	rs11950562	chr5:131652529	chr5:132316836	A	C	rs4705926	chr5:131561758	chr5:132226065	C	T	1	0.84892	0.94209	Gene expression	NCIT_C16608	GTEx	25954001	Unspecified	2015	Stomach	SLC22A5	ENSG00000197375.8	-	0.167	0.04005	4.542e-05	+	237	1	-	GTEx-V7_eQTL_EUR_2017
rs11950562	rs11950562	chr5:131652529	chr5:132316836	A	C	rs4705849	chr5:131559199	chr5:132223506	T	A	1	0.84148	0.93796	Gene expression	NCIT_C16608	GTEx	25954001	Unspecified	2015	Stomach	SLC22A5	ENSG00000197375.8	-	0.167	0.04005	4.542e-05	+	237	1	-	GTEx-V7_eQTL_EUR_2017
rs11950562	rs11950562	chr5:131652529	chr5:132316836	A	C	rs72793278	chr5:131561372	chr5:132225679	C	A	1	0.84148	0.93796	Gene expression	NCIT_C16608	GTEx	25954001	Unspecified	2015	Stomach	SLC22A5	ENSG00000197375.8	-	0.167	0.04005	4.542e-05	+	237	1	-	GTEx-V7_eQTL_EUR_2017
rs11950562	rs11950562	chr5:131652529	chr5:132316836	A	C	rs11950562	chr5:131652529	chr5:132316836	A	C	0	1	1	Gene expression	NCIT_C16608	eQTLGen	eQTLGen	European	2018	Whole blood	NRIP3	ENSG00000175352	-	NA	NA	4.55e-05	+	31569	36	-	eQTLGen_eQTL_EUR_2018
rs11950562	rs11950562	chr5:131652529	chr5:132316836	A	C	rs10075801	chr5:131677642	chr5:132341949	A	G	1	0.98	1	Gene expression	NCIT_C16608	GTEx	25954001	Unspecified	2015	Ovary	P4HA2	ENSG00000072682.14	-	-0.4037	0.09224	4.552e-05	-	85	1	-	GTEx-V6p_eQTL_EUR_2016
rs11950562	rs11950562	chr5:131652529	chr5:132316836	A	C	rs112537099	chr5:131591725	chr5:132256032	C	G	1	0.82381	0.94907	Gene expression	NCIT_C16608	GTEx	25954001	Unspecified	2015	Esophagus mucosa	-	ENSG00000233006.2	-	-0.2568	0.06165	4.576e-05	-	241	1	-	GTEx-V6p_eQTL_EUR_2016
rs11950562	rs11950562	chr5:131652529	chr5:132316836	A	C	rs11950562	chr5:131652529	chr5:132316836	A	C	0	1	1	Gene expression	NCIT_C16608	GTEx	25954001	Unspecified	2015	Adipose visceral omentum	SLC22A5	ENSG00000197375.8	-	0.2098	0.0506	4.584e-05	+	313	1	-	GTEx-V7_eQTL_EUR_2017
rs11950562	rs11950562	chr5:131652529	chr5:132316836	A	C	rs112537099	chr5:131591725	chr5:132256032	C	G	1	0.82381	0.94907	Gene expression	NCIT_C16608	GTEx	25954001	Unspecified	2015	Adrenal gland	-	ENSG00000233006.2	-	-0.4823	0.1133	4.588e-05	-	126	1	-	GTEx-V6p_eQTL_EUR_2016
rs11950562	rs11950562	chr5:131652529	chr5:132316836	A	C	rs10075801	chr5:131677642	chr5:132341949	A	G	1	0.98	1	Gene expression	NCIT_C16608	GTEx	25954001	Unspecified	2015	Brain cerebellum	-	ENSG00000233006.2	-	-0.478	0.111	4.604e-05	-	103	1	-	GTEx-V6p_eQTL_EUR_2016
rs11950562	rs11950562	chr5:131652529	chr5:132316836	A	C	rs11950562	chr5:131652529	chr5:132316836	A	C	0	1	1	Gene expression	NCIT_C16608	eQTLGen	eQTLGen	European	2018	Whole blood	CLUHP3	ENSG00000131797	-	NA	NA	4.61e-05	-	22768	32	-	eQTLGen_eQTL_EUR_2018
rs11950562	rs11950562	chr5:131652529	chr5:132316836	A	C	rs7735891	chr5:131597005	chr5:132261312	C	T	1	0.84184	0.94967	Gene expression	NCIT_C16608	GTEx	25954001	Unspecified	2015	Brain cortex	-	ENSG00000233006.2	-	-0.6782	0.1566	4.61e-05	-	96	1	-	GTEx-V6p_eQTL_EUR_2016
rs11950562	rs11950562	chr5:131652529	chr5:132316836	A	C	rs113823725	chr5:131563501	chr5:132227808	C	G	1	0.81268	0.94072	Gene expression	NCIT_C16608	GTEx	25954001	Unspecified	2015	Small intestine terminal ileum	SLC22A5	ENSG00000197375.8	-	0.1961	0.04603	4.613e-05	+	122	1	-	GTEx-V7_eQTL_EUR_2017
rs11950562	rs11950562	chr5:131652529	chr5:132316836	A	C	rs13357280	chr5:131600187	chr5:132264494	A	G	1	0.84548	0.94978	Gene expression	NCIT_C16608	GTEx	25954001	Unspecified	2015	Brain cortex	-	ENSG00000233006.2	-	-0.6763	0.1562	4.634e-05	-	96	1	-	GTEx-V6p_eQTL_EUR_2016
rs11950562	rs11950562	chr5:131652529	chr5:132316836	A	C	rs10479000	chr5:131607402	chr5:132271709	T	C	1	0.84184	0.94967	Gene expression	NCIT_C16608	GTEx	25954001	Unspecified	2015	Brain cortex	-	ENSG00000233006.2	-	-0.6763	0.1562	4.634e-05	-	96	1	-	GTEx-V6p_eQTL_EUR_2016
rs11950562	rs11950562	chr5:131652529	chr5:132316836	A	C	rs112537099	chr5:131591725	chr5:132256032	C	G	1	0.82381	0.94907	Gene expression	NCIT_C16608	GTEx	25954001	Unspecified	2015	Pituitary	-	ENSG00000233006.2	-	-0.324	0.07666	4.648e-05	-	157	1	-	GTEx-V7_eQTL_EUR_2017
rs11950562	rs11950562	chr5:131652529	chr5:132316836	A	C	rs11950562	chr5:131652529	chr5:132316836	A	C	0	1	1	Gene expression	NCIT_C16608	MuTHER	22941192	European	2012	Skin	P4HA2	-	ILMN_2381697	-0.06562	0.01611	4.654e-05	-	667	1	-	MuTHER_eQTL_EUR_2012
rs11950562	rs11950562	chr5:131652529	chr5:132316836	A	C	rs11242109	chr5:131677047	chr5:132341354	G	T	1	0.97998	0.99594	Gene expression	NCIT_C16608	GTEx	25954001	Unspecified	2015	Colon transverse	SLC22A4	ENSG00000197208.5	-	0.2359	0.056	4.658e-05	+	169	1	-	GTEx-V6p_eQTL_EUR_2016
rs11950562	rs11950562	chr5:131652529	chr5:132316836	A	C	rs7720230	chr5:131592405	chr5:132256712	T	G	1	0.82381	0.94907	Gene expression	NCIT_C16608	GTEx	25954001	Unspecified	2015	Testis	-	ENSG00000233006.2	-	-0.4394	0.104	4.662e-05	-	157	1	-	GTEx-V6p_eQTL_EUR_2016
rs11950562	rs11950562	chr5:131652529	chr5:132316836	A	C	rs56399423	chr5:131672657	chr5:132336964	T	C	1	0.80461	1	Gene expression	NCIT_C16608	eQTLGen	eQTLGen	European	2018	Whole blood	DHCR24	ENSG00000116133	-	NA	NA	4.67e-05	+	31185	35	-	eQTLGen_eQTL_EUR_2018
rs11950562	rs11950562	chr5:131652529	chr5:132316836	A	C	rs11950562	chr5:131652529	chr5:132316836	A	C	0	1	1	Gene expression	NCIT_C16608	eQTLGen	eQTLGen	European	2018	Whole blood	NCAM1	ENSG00000149294	-	NA	NA	4.68e-05	-	31569	36	-	eQTLGen_eQTL_EUR_2018
rs11950562	rs11950562	chr5:131652529	chr5:132316836	A	C	rs35260072	chr5:131630852	chr5:132295159	A	C	1	0.80461	1	Gene expression	NCIT_C16608	GTEx	25954001	Unspecified	2015	Esophagus mucosa	-	ENSG00000233006.2	-	-0.1762	0.04264	4.682e-05	-	358	1	-	GTEx-V7_eQTL_EUR_2017
rs11950562	rs11950562	chr5:131652529	chr5:132316836	A	C	rs1050152	chr5:131676320	chr5:132340627	C	T	1	0.80126	1	Gene expression	NCIT_C16608	GTEx	25954001	Unspecified	2015	Esophagus mucosa	-	ENSG00000233006.2	-	-0.1762	0.04264	4.682e-05	-	358	1	-	GTEx-V7_eQTL_EUR_2017
rs11950562	rs11950562	chr5:131652529	chr5:132316836	A	C	rs10058074	chr5:131686146	chr5:132350453	G	A	1	0.97605	1	Gene expression	NCIT_C16608	eQTLGen	eQTLGen	European	2018	Whole blood	KIF2A	ENSG00000068796	-	NA	NA	4.71e-05	-	31569	36	-	eQTLGen_eQTL_EUR_2018
rs11950562	rs11950562	chr5:131652529	chr5:132316836	A	C	rs7705189	chr5:131623358	chr5:132287665	A	G	1	0.8303	0.92606	Gene expression	NCIT_C16608	GTEx	25954001	Unspecified	2015	Esophagus mucosa	-	ENSG00000233006.2	-	-0.2504	0.06024	4.743e-05	-	241	1	-	GTEx-V6p_eQTL_EUR_2016
rs11950562	rs11950562	chr5:131652529	chr5:132316836	A	C	rs35260072	chr5:131630852	chr5:132295159	A	C	1	0.80461	1	Gene expression	NCIT_C16608	GTEx	25954001	Unspecified	2015	Muscle skeletal	SLC22A4	ENSG00000197208.5	-	0.1374	0.03343	4.751e-05	+	491	1	-	GTEx-V7_eQTL_EUR_2017
rs11950562	rs11950562	chr5:131652529	chr5:132316836	A	C	rs113823725	chr5:131563501	chr5:132227808	C	G	1	0.81268	0.94072	Gene expression	NCIT_C16608	GTEx	25954001	Unspecified	2015	Brain cortex	PDLIM4	ENSG00000131435.8	-	0.2763	0.06394	4.757e-05	+	96	1	-	GTEx-V6p_eQTL_EUR_2016
rs11950562	rs11950562	chr5:131652529	chr5:132316836	A	C	rs2631367	chr5:131705458	chr5:132369766	G	C	1	0.97998	0.9959	Gene expression	NCIT_C16608	GTEx	25954001	Unspecified	2015	Adipose visceral omentum	SLC22A5	ENSG00000197375.8	-	0.2071	0.05007	4.758e-05	+	313	1	-	GTEx-V7_eQTL_EUR_2017
rs11950562	rs11950562	chr5:131652529	chr5:132316836	A	C	rs112688207	chr5:131564636	chr5:132228943	C	T	1	0.80206	0.9403	Gene expression	NCIT_C16608	GTEx	25954001	Unspecified	2015	Brain cortex	PDLIM4	ENSG00000131435.8	-	0.2577	0.06094	4.78e-05	+	136	1	-	GTEx-V7_eQTL_EUR_2017
rs11950562	rs11950562	chr5:131652529	chr5:132316836	A	C	rs56399423	chr5:131672657	chr5:132336964	T	C	1	0.80461	1	Gene expression	NCIT_C16608	eQTLGen	eQTLGen	European	2018	Whole blood	RNASE3	ENSG00000169397	-	NA	NA	4.84e-05	+	26280	34	-	eQTLGen_eQTL_EUR_2018
rs11950562	rs11950562	chr5:131652529	chr5:132316836	A	C	rs72793280	chr5:131562900	chr5:132227207	C	T	1	0.80914	0.94058	Gene expression	NCIT_C16608	GTEx	25954001	Unspecified	2015	Artery aorta	-	ENSG00000233006.2	-	-0.2209	0.05288	4.842e-05	-	197	1	-	GTEx-V6p_eQTL_EUR_2016
rs11950562	rs11950562	chr5:131652529	chr5:132316836	A	C	rs111547866	chr5:131564501	chr5:132228808	C	T	1	0.80206	0.9403	Gene expression	NCIT_C16608	GTEx	25954001	Unspecified	2015	Brain cortex	-	ENSG00000233006.2	-	-0.689	0.1596	4.854e-05	-	96	1	-	GTEx-V6p_eQTL_EUR_2016
rs11950562	rs11950562	chr5:131652529	chr5:132316836	A	C	rs2631360	chr5:131707429	chr5:132371737	A	G	1	0.97603	0.9959	Gene expression	NCIT_C16608	GTEx	25954001	Unspecified	2015	Brain cortex	PDLIM4	ENSG00000131435.8	-	0.2332	0.05522	4.856e-05	+	136	1	-	GTEx-V7_eQTL_EUR_2017
rs11950562	rs11950562	chr5:131652529	chr5:132316836	A	C	rs112838960	chr5:131709032	chr5:132373340	TAATA	T	1	0.97603	0.9959	Gene expression	NCIT_C16608	GTEx	25954001	Unspecified	2015	Brain cortex	PDLIM4	ENSG00000131435.8	-	0.2332	0.05522	4.856e-05	+	136	1	-	GTEx-V7_eQTL_EUR_2017
rs11950562	rs11950562	chr5:131652529	chr5:132316836	A	C	rs200838	chr5:131710399	chr5:132374707	C	A	1	0.97603	0.9959	Gene expression	NCIT_C16608	GTEx	25954001	Unspecified	2015	Brain cortex	PDLIM4	ENSG00000131435.8	-	0.2332	0.05522	4.856e-05	+	136	1	-	GTEx-V7_eQTL_EUR_2017
rs11950562	rs11950562	chr5:131652529	chr5:132316836	A	C	rs2631367	chr5:131705458	chr5:132369766	G	C	1	0.97998	0.9959	Gene expression	NCIT_C16608	Joehanes R	28122634	Mixed	2017	Whole blood		-	3874584	0.0206	0.00507	4.858e-05	+	5257	1	-	Joehanes-R_eQTL_EUR_2017
rs11950562	rs11950562	chr5:131652529	chr5:132316836	A	C	rs111547866	chr5:131564501	chr5:132228808	C	T	1	0.80206	0.9403	Gene expression	NCIT_C16608	GTEx	25954001	Unspecified	2015	Lung	-	ENSG00000233006.2	-	-0.2288	0.05557	4.883e-05	-	383	1	-	GTEx-V7_eQTL_EUR_2017
rs11950562	rs11950562	chr5:131652529	chr5:132316836	A	C	rs112688207	chr5:131564636	chr5:132228943	C	T	1	0.80206	0.9403	Gene expression	NCIT_C16608	GTEx	25954001	Unspecified	2015	Lung	-	ENSG00000233006.2	-	-0.2288	0.05557	4.883e-05	-	383	1	-	GTEx-V7_eQTL_EUR_2017
rs11950562	rs11950562	chr5:131652529	chr5:132316836	A	C	rs112688207	chr5:131564636	chr5:132228943	C	T	1	0.80206	0.9403	Gene expression	NCIT_C16608	GTEx	25954001	Unspecified	2015	Adrenal gland	-	ENSG00000233006.2	-	-0.4909	0.1158	4.886e-05	-	126	1	-	GTEx-V6p_eQTL_EUR_2016
rs11950562	rs11950562	chr5:131652529	chr5:132316836	A	C	rs4705926	chr5:131561758	chr5:132226065	C	T	1	0.84892	0.94209	Gene expression	NCIT_C16608	GTEx	25954001	Unspecified	2015	Brain cortex	PDLIM4	ENSG00000131435.8	-	0.2619	0.06071	4.89e-05	+	96	1	-	GTEx-V6p_eQTL_EUR_2016
rs11950562	rs11950562	chr5:131652529	chr5:132316836	A	C	rs56399423	chr5:131672657	chr5:132336964	T	C	1	0.80461	1	Gene expression	NCIT_C16608	eQTLGen	eQTLGen	European	2018	Whole blood	C1QB	ENSG00000173369	-	NA	NA	4.9e-05	-	31569	36	-	eQTLGen_eQTL_EUR_2018
rs11950562	rs11950562	chr5:131652529	chr5:132316836	A	C	rs11242109	chr5:131677047	chr5:132341354	G	T	1	0.97998	0.99594	Gene expression	NCIT_C16608	GTEx	25954001	Unspecified	2015	Colon sigmoid	-	ENSG00000233006.2	-	-0.2881	0.06912	4.921e-05	-	203	1	-	GTEx-V7_eQTL_EUR_2017
rs11950562	rs11950562	chr5:131652529	chr5:132316836	A	C	rs10058074	chr5:131686146	chr5:132350453	G	A	1	0.97605	1	Gene expression	NCIT_C16608	eQTLGen	eQTLGen	European	2018	Whole blood	YIF1B	ENSG00000167645	-	NA	NA	4.93e-05	-	31355	35	-	eQTLGen_eQTL_EUR_2018
rs11950562	rs11950562	chr5:131652529	chr5:132316836	A	C	rs72795121	chr5:131638324	chr5:132302631	T	A	1	0.97605	1	Gene expression	NCIT_C16608	GTEx	25954001	Unspecified	2015	Brain anterior cingulate cortex BA24	-	ENSG00000233006.2	-	-0.4984	0.1167	4.933e-05	-	109	1	-	GTEx-V7_eQTL_EUR_2017
rs11950562	rs11950562	chr5:131652529	chr5:132316836	A	C	rs4594848	chr5:131586598	chr5:132250905	C	A	1	0.81646	0.94482	Gene expression	NCIT_C16608	GTEx	25954001	Unspecified	2015	Adrenal gland	P4HA2	ENSG00000072682.14	-	-0.1991	0.04752	4.937e-05	-	175	1	-	GTEx-V7_eQTL_EUR_2017
rs11950562	rs11950562	chr5:131652529	chr5:132316836	A	C	rs10060615	chr5:131708877	chr5:132373185	T	C	1	0.97204	0.99592	Gene expression	NCIT_C16608	Joehanes R	28122634	Mixed	2017	Whole blood	ZNF354B;ZNF879;ZNF354A	-	2843804	-0.0146	0.00359	4.941e-05	-	5257	1	-	Joehanes-R_eQTL_EUR_2017
rs11950562	rs11950562	chr5:131652529	chr5:132316836	A	C	rs111547866	chr5:131564501	chr5:132228808	C	T	1	0.80206	0.9403	Gene expression	NCIT_C16608	GTEx	25954001	Unspecified	2015	Adrenal gland	-	ENSG00000233006.2	-	-0.4904	0.1158	4.95e-05	-	126	1	-	GTEx-V6p_eQTL_EUR_2016
rs11950562	rs11950562	chr5:131652529	chr5:132316836	A	C	rs112688207	chr5:131564636	chr5:132228943	C	T	1	0.80206	0.9403	Gene expression	NCIT_C16608	GTEx	25954001	Unspecified	2015	Brain cortex	-	ENSG00000233006.2	-	-0.6884	0.1597	4.956e-05	-	96	1	-	GTEx-V6p_eQTL_EUR_2016
rs11950562	rs11950562	chr5:131652529	chr5:132316836	A	C	rs111547866	chr5:131564501	chr5:132228808	C	T	1	0.80206	0.9403	Gene expression	NCIT_C16608	GTEx	25954001	Unspecified	2015	Adrenal gland	P4HA2	ENSG00000072682.14	-	-0.2038	0.04864	4.958e-05	-	175	1	-	GTEx-V7_eQTL_EUR_2017
rs11950562	rs11950562	chr5:131652529	chr5:132316836	A	C	rs112688207	chr5:131564636	chr5:132228943	C	T	1	0.80206	0.9403	Gene expression	NCIT_C16608	GTEx	25954001	Unspecified	2015	Adrenal gland	P4HA2	ENSG00000072682.14	-	-0.2038	0.04864	4.958e-05	-	175	1	-	GTEx-V7_eQTL_EUR_2017
rs11950562	rs11950562	chr5:131652529	chr5:132316836	A	C	rs11242109	chr5:131677047	chr5:132341354	G	T	1	0.97998	0.99594	Gene expression	NCIT_C16608	GTEx	25954001	Unspecified	2015	Small intestine terminal ileum	SLC22A5	ENSG00000197375.8	-	0.1869	0.04407	4.968e-05	+	122	1	-	GTEx-V7_eQTL_EUR_2017
rs11950562	rs11950562	chr5:131652529	chr5:132316836	A	C	rs112537099	chr5:131591725	chr5:132256032	C	G	1	0.82381	0.94907	Gene expression	NCIT_C16608	GTEx	25954001	Unspecified	2015	Lung	-	ENSG00000233006.2	-	-0.2262	0.05498	4.968e-05	-	383	1	-	GTEx-V7_eQTL_EUR_2017
rs11950562	rs11950562	chr5:131652529	chr5:132316836	A	C	rs10060615	chr5:131708877	chr5:132373185	T	C	1	0.97204	0.99592	Gene expression	NCIT_C16608	GTEx	25954001	Unspecified	2015	Brain nucleus accumbens basal ganglia	IL13	ENSG00000169194.5	-	-0.4651	0.11	4.971e-05	-	130	1	-	GTEx-V7_eQTL_EUR_2017
rs11950562	rs11950562	chr5:131652529	chr5:132316836	A	C	rs6863213	chr5:131575932	chr5:132240239	C	T	1	0.82381	0.94907	Gene expression	NCIT_C16608	GTEx	25954001	Unspecified	2015	Esophagus gastroesophageal junction	P4HA2	ENSG00000072682.14	-	-0.228	0.05481	4.971e-05	-	213	1	-	GTEx-V7_eQTL_EUR_2017
rs11950562	rs11950562	chr5:131652529	chr5:132316836	A	C	rs11949055	chr5:131576737	chr5:132241044	T	C	1	0.82381	0.94907	Gene expression	NCIT_C16608	GTEx	25954001	Unspecified	2015	Esophagus gastroesophageal junction	P4HA2	ENSG00000072682.14	-	-0.228	0.05481	4.971e-05	-	213	1	-	GTEx-V7_eQTL_EUR_2017
rs11950562	rs11950562	chr5:131652529	chr5:132316836	A	C	rs3844312	chr5:131582356	chr5:132246663	C	T	1	0.82381	0.94907	Gene expression	NCIT_C16608	GTEx	25954001	Unspecified	2015	Esophagus gastroesophageal junction	P4HA2	ENSG00000072682.14	-	-0.228	0.05481	4.971e-05	-	213	1	-	GTEx-V7_eQTL_EUR_2017
rs11950562	rs11950562	chr5:131652529	chr5:132316836	A	C	rs2089855	chr5:131573529	chr5:132237836	A	G	1	0.82002	0.94495	Gene expression	NCIT_C16608	GTEx	25954001	Unspecified	2015	Esophagus gastroesophageal junction	P4HA2	ENSG00000072682.14	-	-0.228	0.05481	4.971e-05	-	213	1	-	GTEx-V7_eQTL_EUR_2017
rs11950562	rs11950562	chr5:131652529	chr5:132316836	A	C	rs4594848	chr5:131586598	chr5:132250905	C	A	1	0.81646	0.94482	Gene expression	NCIT_C16608	GTEx	25954001	Unspecified	2015	Esophagus gastroesophageal junction	P4HA2	ENSG00000072682.14	-	-0.228	0.05481	4.971e-05	-	213	1	-	GTEx-V7_eQTL_EUR_2017
rs11950562	rs11950562	chr5:131652529	chr5:132316836	A	C	rs72795121	chr5:131638324	chr5:132302631	T	A	1	0.97605	1	Gene expression	NCIT_C16608	GTEx	25954001	Unspecified	2015	Artery aorta	-	ENSG00000233006.2	-	-0.2183	0.05234	4.973e-05	-	197	1	-	GTEx-V6p_eQTL_EUR_2016
rs11950562	rs11950562	chr5:131652529	chr5:132316836	A	C	rs72793278	chr5:131561372	chr5:132225679	C	A	1	0.84148	0.93796	Gene expression	NCIT_C16608	GTEx	25954001	Unspecified	2015	Brain cortex	PDLIM4	ENSG00000131435.8	-	0.2616	0.06071	4.986e-05	+	96	1	-	GTEx-V6p_eQTL_EUR_2016
rs11950562	rs11950562	chr5:131652529	chr5:132316836	A	C	rs112537099	chr5:131591725	chr5:132256032	C	G	1	0.82381	0.94907	Gene expression	NCIT_C16608	GTEx	25954001	Unspecified	2015	Artery coronary	P4HA2	ENSG00000072682.14	-	-0.2177	0.05164	5e-05	-	152	1	-	GTEx-V7_eQTL_EUR_2017
rs11950562	rs11950562	chr5:131652529	chr5:132316836	A	C	rs111547866	chr5:131564501	chr5:132228808	C	T	1	0.80206	0.9403	Gene expression	NCIT_C16608	GTEx	25954001	Unspecified	2015	Brain cortex	PDLIM4	ENSG00000131435.8	-	0.2836	0.06584	5.009e-05	+	96	1	-	GTEx-V6p_eQTL_EUR_2016
rs11950562	rs11950562	chr5:131652529	chr5:132316836	A	C	rs13357280	chr5:131600187	chr5:132264494	A	G	1	0.84548	0.94978	Gene expression	NCIT_C16608	GTEx	25954001	Unspecified	2015	Artery aorta	SLC22A4	ENSG00000197208.5	-	-0.1766	0.04268	5.017e-05	-	267	1	-	GTEx-V7_eQTL_EUR_2017
rs11950562	rs11950562	chr5:131652529	chr5:132316836	A	C	rs7735891	chr5:131597005	chr5:132261312	C	T	1	0.84184	0.94967	Gene expression	NCIT_C16608	GTEx	25954001	Unspecified	2015	Artery aorta	SLC22A4	ENSG00000197208.5	-	-0.1766	0.04268	5.017e-05	-	267	1	-	GTEx-V7_eQTL_EUR_2017
rs11950562	rs11950562	chr5:131652529	chr5:132316836	A	C	rs10479000	chr5:131607402	chr5:132271709	T	C	1	0.84184	0.94967	Gene expression	NCIT_C16608	GTEx	25954001	Unspecified	2015	Artery aorta	SLC22A4	ENSG00000197208.5	-	-0.1766	0.04268	5.017e-05	-	267	1	-	GTEx-V7_eQTL_EUR_2017
rs11950562	rs11950562	chr5:131652529	chr5:132316836	A	C	rs112688207	chr5:131564636	chr5:132228943	C	T	1	0.80206	0.9403	Gene expression	NCIT_C16608	GTEx	25954001	Unspecified	2015	Brain cortex	PDLIM4	ENSG00000131435.8	-	0.2836	0.06586	5.021e-05	+	96	1	-	GTEx-V6p_eQTL_EUR_2016
rs11950562	rs11950562	chr5:131652529	chr5:132316836	A	C	rs72793283	chr5:131566941	chr5:132231248	G	A	1	0.81268	0.94072	Gene expression	NCIT_C16608	GTEx	25954001	Unspecified	2015	Esophagus muscularis	P4HA2	ENSG00000072682.14	-	-0.2242	0.05398	5.023e-05	-	218	1	-	GTEx-V6p_eQTL_EUR_2016
rs11950562	rs11950562	chr5:131652529	chr5:132316836	A	C	rs56399423	chr5:131672657	chr5:132336964	T	C	1	0.80461	1	Gene expression	NCIT_C16608	eQTLGen	eQTLGen	European	2018	Whole blood	KIF2A	ENSG00000068796	-	NA	NA	5.03e-05	-	31569	36	-	eQTLGen_eQTL_EUR_2018
rs11950562	rs11950562	chr5:131652529	chr5:132316836	A	C	rs10075801	chr5:131677642	chr5:132341949	A	G	1	0.98	1	Gene expression	NCIT_C16608	GTEx	25954001	Unspecified	2015	Small intestine terminal ileum	-	ENSG00000233006.2	-	-0.2555	0.0603	5.045e-05	-	122	1	-	GTEx-V7_eQTL_EUR_2017
rs11950562	rs11950562	chr5:131652529	chr5:132316836	A	C	rs10058074	chr5:131686146	chr5:132350453	G	A	1	0.97605	1	Gene expression	NCIT_C16608	eQTLGen	eQTLGen	European	2018	Whole blood	P2RX7	ENSG00000089041	-	NA	NA	5.05e-05	-	31569	36	-	eQTLGen_eQTL_EUR_2018
rs11950562	rs11950562	chr5:131652529	chr5:132316836	A	C	rs10060615	chr5:131708877	chr5:132373185	T	C	1	0.97204	0.99592	Gene expression	NCIT_C16608	GTEx	25954001	Unspecified	2015	Brain cerebellum	-	ENSG00000233006.2	-	-0.4737	0.1106	5.058e-05	-	103	1	-	GTEx-V6p_eQTL_EUR_2016
rs11950562	rs11950562	chr5:131652529	chr5:132316836	A	C	rs4705928	chr5:131578637	chr5:132242944	C	T	1	0.82381	0.94907	Gene expression	NCIT_C16608	GTEx	25954001	Unspecified	2015	Nerve tibial	-	ENSG00000233006.2	-	-0.2964	0.07167	5.08e-05	-	256	1	-	GTEx-V6p_eQTL_EUR_2016
rs11950562	rs11950562	chr5:131652529	chr5:132316836	A	C	rs7701414	chr5:131585958	chr5:132250265	A	G	1	0.82002	0.94495	Gene expression	NCIT_C16608	GTEx	25954001	Unspecified	2015	Nerve tibial	-	ENSG00000233006.2	-	-0.2964	0.07167	5.083e-05	-	256	1	-	GTEx-V6p_eQTL_EUR_2016
rs11950562	rs11950562	chr5:131652529	chr5:132316836	A	C	rs4705849	chr5:131559199	chr5:132223506	T	A	1	0.84148	0.93796	Gene expression	NCIT_C16608	GTEx	25954001	Unspecified	2015	Brain cortex	PDLIM4	ENSG00000131435.8	-	0.2645	0.06147	5.093e-05	+	96	1	-	GTEx-V6p_eQTL_EUR_2016
rs11950562	rs11950562	chr5:131652529	chr5:132316836	A	C	rs72795121	chr5:131638324	chr5:132302631	T	A	1	0.97605	1	Gene expression	NCIT_C16608	Joehanes R	28122634	Mixed	2017	Whole blood	KIF3A	-	2875419	-0.0144	0.00355	5.109e-05	-	5257	1	-	Joehanes-R_eQTL_EUR_2017
rs11950562	rs11950562	chr5:131652529	chr5:132316836	A	C	rs10058074	chr5:131686146	chr5:132350453	G	A	1	0.97605	1	Gene expression	NCIT_C16608	GTEx	25954001	Unspecified	2015	Brain cerebellum	-	ENSG00000233006.2	-	-0.4734	0.1107	5.114e-05	-	103	1	-	GTEx-V6p_eQTL_EUR_2016
rs11950562	rs11950562	chr5:131652529	chr5:132316836	A	C	rs72795121	chr5:131638324	chr5:132302631	T	A	1	0.97605	1	Gene expression	NCIT_C16608	GTEx	25954001	Unspecified	2015	Brain cerebellum	-	ENSG00000233006.2	-	-0.4735	0.1107	5.122e-05	-	103	1	-	GTEx-V6p_eQTL_EUR_2016
rs11950562	rs11950562	chr5:131652529	chr5:132316836	A	C	rs112688207	chr5:131564636	chr5:132228943	C	T	1	0.80206	0.9403	Gene expression	NCIT_C16608	GTEx	25954001	Unspecified	2015	Brain putamen basal ganglia	-	ENSG00000233006.2	-	-0.5602	0.1316	5.15e-05	-	111	1	-	GTEx-V7_eQTL_EUR_2017
rs11950562	rs11950562	chr5:131652529	chr5:132316836	A	C	rs4705928	chr5:131578637	chr5:132242944	C	T	1	0.82381	0.94907	Gene expression	NCIT_C16608	GTEx	25954001	Unspecified	2015	Small intestine terminal ileum	SLC22A5	ENSG00000197375.8	-	0.1919	0.04535	5.151e-05	+	122	1	-	GTEx-V7_eQTL_EUR_2017
rs11950562	rs11950562	chr5:131652529	chr5:132316836	A	C	rs7701414	chr5:131585958	chr5:132250265	A	G	1	0.82002	0.94495	Gene expression	NCIT_C16608	GTEx	25954001	Unspecified	2015	Small intestine terminal ileum	SLC22A5	ENSG00000197375.8	-	0.1919	0.04535	5.151e-05	+	122	1	-	GTEx-V7_eQTL_EUR_2017
rs11950562	rs11950562	chr5:131652529	chr5:132316836	A	C	rs35388762	chr5:131565961	chr5:132230268	CT	C	1	0.81268	0.94072	Gene expression	NCIT_C16608	GTEx	25954001	Unspecified	2015	Small intestine terminal ileum	SLC22A5	ENSG00000197375.8	-	0.1919	0.04535	5.151e-05	+	122	1	-	GTEx-V7_eQTL_EUR_2017
rs11950562	rs11950562	chr5:131652529	chr5:132316836	A	C	rs72793283	chr5:131566941	chr5:132231248	G	A	1	0.81268	0.94072	Gene expression	NCIT_C16608	GTEx	25954001	Unspecified	2015	Small intestine terminal ileum	SLC22A5	ENSG00000197375.8	-	0.1919	0.04535	5.151e-05	+	122	1	-	GTEx-V7_eQTL_EUR_2017
rs11950562	rs11950562	chr5:131652529	chr5:132316836	A	C	rs111547866	chr5:131564501	chr5:132228808	C	T	1	0.80206	0.9403	Gene expression	NCIT_C16608	GTEx	25954001	Unspecified	2015	Skin not sun exposed suprapubic	-	ENSG00000233006.2	-	-0.3428	0.08238	5.162e-05	-	196	1	-	GTEx-V6p_eQTL_EUR_2016
rs11950562	rs11950562	chr5:131652529	chr5:132316836	A	C	rs56399423	chr5:131672657	chr5:132336964	T	C	1	0.80461	1	Gene expression	NCIT_C16608	GTEx	25954001	Unspecified	2015	Skin not sun exposed suprapubic	-	ENSG00000233006.2	-	-0.3409	0.08191	5.17e-05	-	196	1	-	GTEx-V6p_eQTL_EUR_2016
rs11950562	rs11950562	chr5:131652529	chr5:132316836	A	C	rs1050152	chr5:131676320	chr5:132340627	C	T	1	0.80126	1	Gene expression	NCIT_C16608	GTEx	25954001	Unspecified	2015	Skin not sun exposed suprapubic	-	ENSG00000233006.2	-	-0.3409	0.08191	5.17e-05	-	196	1	-	GTEx-V6p_eQTL_EUR_2016
rs11950562	rs11950562	chr5:131652529	chr5:132316836	A	C	rs35260072	chr5:131630852	chr5:132295159	A	C	1	0.80461	1	Gene expression	NCIT_C16608	GTEx	25954001	Unspecified	2015	Whole blood	-	ENSG00000239642.1	-	0.2963	0.07213	5.172e-05	+	338	1	-	GTEx-V6p_eQTL_EUR_2016
rs11950562	rs11950562	chr5:131652529	chr5:132316836	A	C	rs17622208	chr5:131717050	chr5:132381358	G	A	1	0.99196	0.99597	Gene expression	NCIT_C16608	GTEx	25954001	Unspecified	2015	Nerve tibial	-	ENSG00000233006.2	-	-0.2892	0.07	5.179e-05	-	256	1	-	GTEx-V6p_eQTL_EUR_2016
rs11950562	rs11950562	chr5:131652529	chr5:132316836	A	C	rs112688207	chr5:131564636	chr5:132228943	C	T	1	0.80206	0.9403	Gene expression	NCIT_C16608	GTEx	25954001	Unspecified	2015	Skin not sun exposed suprapubic	-	ENSG00000233006.2	-	-0.3426	0.08238	5.214e-05	-	196	1	-	GTEx-V6p_eQTL_EUR_2016
rs11950562	rs11950562	chr5:131652529	chr5:132316836	A	C	rs11950562	chr5:131652529	chr5:132316836	A	C	0	1	1	Gene expression	NCIT_C16608	eQTLGen	eQTLGen	European	2018	Whole blood	KIF2A	ENSG00000068796	-	NA	NA	5.23e-05	-	31569	36	-	eQTLGen_eQTL_EUR_2018
rs11950562	rs11950562	chr5:131652529	chr5:132316836	A	C	rs17622208	chr5:131717050	chr5:132381358	G	A	1	0.99196	0.99597	Gene expression	NCIT_C16608	GTEx	25954001	Unspecified	2015	Skin not sun exposed suprapubic	-	ENSG00000234290.2	-	-0.2047	0.04983	5.233e-05	-	335	1	-	GTEx-V7_eQTL_EUR_2017
rs11950562	rs11950562	chr5:131652529	chr5:132316836	A	C	rs111547866	chr5:131564501	chr5:132228808	C	T	1	0.80206	0.9403	Gene expression	NCIT_C16608	GTEx	25954001	Unspecified	2015	Testis	RAPGEF6	ENSG00000158987.15	-	0.2634	0.06362	5.249e-05	+	225	1	-	GTEx-V7_eQTL_EUR_2017
rs11950562	rs11950562	chr5:131652529	chr5:132316836	A	C	rs112688207	chr5:131564636	chr5:132228943	C	T	1	0.80206	0.9403	Gene expression	NCIT_C16608	GTEx	25954001	Unspecified	2015	Testis	RAPGEF6	ENSG00000158987.15	-	0.2634	0.06362	5.249e-05	+	225	1	-	GTEx-V7_eQTL_EUR_2017
rs11950562	rs11950562	chr5:131652529	chr5:132316836	A	C	rs1050152	chr5:131676320	chr5:132340627	C	T	1	0.80126	1	Gene expression	NCIT_C16608	Kabakchiev	23474282	Mixed	2013	Normal prepouch ileum	C5orf56	-	-	NA	NA	5.26e-05	NA	173	1	-	GRASP
rs11950562	rs11950562	chr5:131652529	chr5:132316836	A	C	rs11949055	chr5:131576737	chr5:132241044	T	C	1	0.82381	0.94907	Gene expression	NCIT_C16608	eQTLGen	eQTLGen	European	2018	Whole blood	HSPA4	ENSG00000170606	-	NA	NA	5.28e-05	+	31568	36	-	eQTLGen_eQTL_EUR_2018
rs11950562	rs11950562	chr5:131652529	chr5:132316836	A	C	rs10060615	chr5:131708877	chr5:132373185	T	C	1	0.97204	0.99592	Gene expression	NCIT_C16608	GTEx	25954001	Unspecified	2015	Lung	-	ENSG00000233006.2	-	-0.2255	0.05501	5.29e-05	-	383	1	-	GTEx-V7_eQTL_EUR_2017
rs11950562	rs11950562	chr5:131652529	chr5:132316836	A	C	rs200838	chr5:131710399	chr5:132374707	C	A	1	0.97603	0.9959	Gene expression	NCIT_C16608	GTEx	25954001	Unspecified	2015	Small intestine terminal ileum	SLC22A5	ENSG00000197375.8	-	0.1808	0.04279	5.305e-05	+	122	1	-	GTEx-V7_eQTL_EUR_2017
rs11950562	rs11950562	chr5:131652529	chr5:132316836	A	C	rs2631360	chr5:131707429	chr5:132371737	A	G	1	0.97603	0.9959	Gene expression	NCIT_C16608	GTEx	25954001	Unspecified	2015	Small intestine terminal ileum	SLC22A5	ENSG00000197375.8	-	0.1807	0.04279	5.309e-05	+	122	1	-	GTEx-V7_eQTL_EUR_2017
rs11950562	rs11950562	chr5:131652529	chr5:132316836	A	C	rs112838960	chr5:131709032	chr5:132373340	TAATA	T	1	0.97603	0.9959	Gene expression	NCIT_C16608	GTEx	25954001	Unspecified	2015	Small intestine terminal ileum	SLC22A5	ENSG00000197375.8	-	0.1807	0.04279	5.309e-05	+	122	1	-	GTEx-V7_eQTL_EUR_2017
rs11950562	rs11950562	chr5:131652529	chr5:132316836	A	C	rs4705938	chr5:131694077	chr5:132358384	T	C	1	0.99596	1	Gene expression	NCIT_C16608	Joehanes R	28122634	Mixed	2017	Whole blood	KIF3A	-	2875419	-0.0142	0.00351	5.338e-05	-	5257	1	-	Joehanes-R_eQTL_EUR_2017
rs11950562	rs11950562	chr5:131652529	chr5:132316836	A	C	rs4594848	chr5:131586598	chr5:132250905	C	A	1	0.81646	0.94482	Gene expression	NCIT_C16608	GTEx	25954001	Unspecified	2015	Artery aorta	SLC22A4	ENSG00000197208.5	-	-0.1801	0.04368	5.349e-05	-	267	1	-	GTEx-V7_eQTL_EUR_2017
rs11950562	rs11950562	chr5:131652529	chr5:132316836	A	C	rs4705926	chr5:131561758	chr5:132226065	C	T	1	0.84892	0.94209	Gene expression	NCIT_C16608	GTEx	25954001	Unspecified	2015	Esophagus gastroesophageal junction	P4HA2	ENSG00000072682.14	-	-0.3815	0.09056	5.36e-05	-	127	1	-	GTEx-V6p_eQTL_EUR_2016
rs11950562	rs11950562	chr5:131652529	chr5:132316836	A	C	rs113823725	chr5:131563501	chr5:132227808	C	G	1	0.81268	0.94072	Gene expression	NCIT_C16608	eQTLGen	eQTLGen	European	2018	Whole blood	HSPA4	ENSG00000170606	-	NA	NA	5.4e-05	+	31472	35	-	eQTLGen_eQTL_EUR_2018
rs11950562	rs11950562	chr5:131652529	chr5:132316836	A	C	rs72793278	chr5:131561372	chr5:132225679	C	A	1	0.84148	0.93796	Gene expression	NCIT_C16608	GTEx	25954001	Unspecified	2015	Esophagus gastroesophageal junction	P4HA2	ENSG00000072682.14	-	-0.3813	0.09057	5.412e-05	-	127	1	-	GTEx-V6p_eQTL_EUR_2016
rs11950562	rs11950562	chr5:131652529	chr5:132316836	A	C	rs2631360	chr5:131707429	chr5:132371737	A	G	1	0.97603	0.9959	Gene expression	NCIT_C16608	GTEx	25954001	Unspecified	2015	Brain putamen basal ganglia	-	ENSG00000233006.2	-	-0.64	0.1473	5.471e-05	-	82	1	-	GTEx-V6p_eQTL_EUR_2016
rs11950562	rs11950562	chr5:131652529	chr5:132316836	A	C	rs200838	chr5:131710399	chr5:132374707	C	A	1	0.97603	0.9959	Gene expression	NCIT_C16608	GTEx	25954001	Unspecified	2015	Brain putamen basal ganglia	-	ENSG00000233006.2	-	-0.64	0.1473	5.471e-05	-	82	1	-	GTEx-V6p_eQTL_EUR_2016
rs11950562	rs11950562	chr5:131652529	chr5:132316836	A	C	rs72793280	chr5:131562900	chr5:132227207	C	T	1	0.80914	0.94058	Gene expression	NCIT_C16608	GTEx	25954001	Unspecified	2015	Cells transformed fibroblasts	P4HA2	ENSG00000072682.14	-	-0.1209	0.02942	5.481e-05	-	272	1	-	GTEx-V6p_eQTL_EUR_2016
rs11950562	rs11950562	chr5:131652529	chr5:132316836	A	C	rs35260072	chr5:131630852	chr5:132295159	A	C	1	0.80461	1	Gene expression	NCIT_C16608	GTEx	25954001	Unspecified	2015	Skin not sun exposed suprapubic	-	ENSG00000233006.2	-	-0.3351	0.08082	5.497e-05	-	196	1	-	GTEx-V6p_eQTL_EUR_2016
rs11950562	rs11950562	chr5:131652529	chr5:132316836	A	C	rs2089855	chr5:131573529	chr5:132237836	A	G	1	0.82002	0.94495	Gene expression	NCIT_C16608	eQTLGen	eQTLGen	European	2018	Whole blood	HSPA4	ENSG00000170606	-	NA	NA	5.5e-05	+	31569	36	-	eQTLGen_eQTL_EUR_2018
rs11950562	rs11950562	chr5:131652529	chr5:132316836	A	C	rs7720230	chr5:131592405	chr5:132256712	T	G	1	0.82381	0.94907	Gene expression	NCIT_C16608	GTEx	25954001	Unspecified	2015	Small intestine terminal ileum	SLC22A5	ENSG00000197375.8	-	0.1935	0.04591	5.509e-05	+	122	1	-	GTEx-V7_eQTL_EUR_2017
rs11950562	rs11950562	chr5:131652529	chr5:132316836	A	C	rs6863213	chr5:131575932	chr5:132240239	C	T	1	0.82381	0.94907	Gene expression	NCIT_C16608	GTEx	25954001	Unspecified	2015	Small intestine terminal ileum	SLC22A5	ENSG00000197375.8	-	0.1916	0.04549	5.525e-05	+	122	1	-	GTEx-V7_eQTL_EUR_2017
rs11950562	rs11950562	chr5:131652529	chr5:132316836	A	C	rs11949055	chr5:131576737	chr5:132241044	T	C	1	0.82381	0.94907	Gene expression	NCIT_C16608	GTEx	25954001	Unspecified	2015	Small intestine terminal ileum	SLC22A5	ENSG00000197375.8	-	0.1916	0.04549	5.525e-05	+	122	1	-	GTEx-V7_eQTL_EUR_2017
rs11950562	rs11950562	chr5:131652529	chr5:132316836	A	C	rs3844312	chr5:131582356	chr5:132246663	C	T	1	0.82381	0.94907	Gene expression	NCIT_C16608	GTEx	25954001	Unspecified	2015	Small intestine terminal ileum	SLC22A5	ENSG00000197375.8	-	0.1916	0.04549	5.525e-05	+	122	1	-	GTEx-V7_eQTL_EUR_2017
rs11950562	rs11950562	chr5:131652529	chr5:132316836	A	C	rs112537099	chr5:131591725	chr5:132256032	C	G	1	0.82381	0.94907	Gene expression	NCIT_C16608	GTEx	25954001	Unspecified	2015	Small intestine terminal ileum	SLC22A5	ENSG00000197375.8	-	0.1916	0.04549	5.525e-05	+	122	1	-	GTEx-V7_eQTL_EUR_2017
rs11950562	rs11950562	chr5:131652529	chr5:132316836	A	C	rs2089855	chr5:131573529	chr5:132237836	A	G	1	0.82002	0.94495	Gene expression	NCIT_C16608	GTEx	25954001	Unspecified	2015	Small intestine terminal ileum	SLC22A5	ENSG00000197375.8	-	0.1916	0.04549	5.525e-05	+	122	1	-	GTEx-V7_eQTL_EUR_2017
rs11950562	rs11950562	chr5:131652529	chr5:132316836	A	C	rs4594848	chr5:131586598	chr5:132250905	C	A	1	0.81646	0.94482	Gene expression	NCIT_C16608	GTEx	25954001	Unspecified	2015	Small intestine terminal ileum	SLC22A5	ENSG00000197375.8	-	0.1916	0.04549	5.525e-05	+	122	1	-	GTEx-V7_eQTL_EUR_2017
rs11950562	rs11950562	chr5:131652529	chr5:132316836	A	C	rs7720230	chr5:131592405	chr5:132256712	T	G	1	0.82381	0.94907	Gene expression	NCIT_C16608	GTEx	25954001	Unspecified	2015	Esophagus gastroesophageal junction	P4HA2	ENSG00000072682.14	-	-0.2277	0.05512	5.557e-05	-	213	1	-	GTEx-V7_eQTL_EUR_2017
rs11950562	rs11950562	chr5:131652529	chr5:132316836	A	C	rs56399423	chr5:131672657	chr5:132336964	T	C	1	0.80461	1	Gene expression	NCIT_C16608	eQTLGen	eQTLGen	European	2018	Whole blood	UBR2	ENSG00000024048	-	NA	NA	5.56e-05	+	14263	16	-	eQTLGen_eQTL_EUR_2018
rs11950562	rs11950562	chr5:131652529	chr5:132316836	A	C	rs112688207	chr5:131564636	chr5:132228943	C	T	1	0.80206	0.9403	Gene expression	NCIT_C16608	GTEx	25954001	Unspecified	2015	Cells EBV-transformed lymphocytes	SLC22A5	ENSG00000197375.8	-	0.5192	0.1228	5.564e-05	+	114	1	-	GTEx-V6p_eQTL_EUR_2016
rs11950562	rs11950562	chr5:131652529	chr5:132316836	A	C	rs113823725	chr5:131563501	chr5:132227808	C	G	1	0.81268	0.94072	Gene expression	NCIT_C16608	GTEx	25954001	Unspecified	2015	Adipose subcutaneous	-	ENSG00000233006.2	-	-0.2639	0.06438	5.582e-05	-	298	1	-	GTEx-V6p_eQTL_EUR_2016
rs11950562	rs11950562	chr5:131652529	chr5:132316836	A	C	rs7735891	chr5:131597005	chr5:132261312	C	T	1	0.84184	0.94967	Gene expression	NCIT_C16608	GTEx	25954001	Unspecified	2015	Heart left ventricle	PDLIM4	ENSG00000131435.8	-	0.2264	0.05461	5.585e-05	+	190	1	-	GTEx-V6p_eQTL_EUR_2016
rs11950562	rs11950562	chr5:131652529	chr5:132316836	A	C	rs2631367	chr5:131705458	chr5:132369766	G	C	1	0.97998	0.9959	Gene expression	NCIT_C16608	GTEx	25954001	Unspecified	2015	Brain cerebellum	P4HA2	ENSG00000072682.14	-	-0.2504	0.05985	5.59e-05	-	154	1	-	GTEx-V7_eQTL_EUR_2017
rs11950562	rs11950562	chr5:131652529	chr5:132316836	A	C	rs4705938	chr5:131694077	chr5:132358384	T	C	1	0.99596	1	Gene expression	NCIT_C16608	GTEx	25954001	Unspecified	2015	Colon sigmoid	-	ENSG00000233006.2	-	-0.2891	0.06989	5.601e-05	-	203	1	-	GTEx-V7_eQTL_EUR_2017
rs11950562	rs11950562	chr5:131652529	chr5:132316836	A	C	rs17622208	chr5:131717050	chr5:132381358	G	A	1	0.99196	0.99597	Gene expression	NCIT_C16608	GTEx	25954001	Unspecified	2015	Colon sigmoid	-	ENSG00000233006.2	-	-0.2891	0.06989	5.601e-05	-	203	1	-	GTEx-V7_eQTL_EUR_2017
rs11950562	rs11950562	chr5:131652529	chr5:132316836	A	C	rs13357280	chr5:131600187	chr5:132264494	A	G	1	0.84548	0.94978	Gene expression	NCIT_C16608	GTEx	25954001	Unspecified	2015	Heart left ventricle	PDLIM4	ENSG00000131435.8	-	0.2265	0.05463	5.602e-05	+	190	1	-	GTEx-V6p_eQTL_EUR_2016
rs11950562	rs11950562	chr5:131652529	chr5:132316836	A	C	rs200838	chr5:131710399	chr5:132374707	C	A	1	0.97603	0.9959	Gene expression	NCIT_C16608	GTEx	25954001	Unspecified	2015	Esophagus muscularis	SLC22A5	ENSG00000197375.8	-	0.1872	0.04579	5.657e-05	+	335	1	-	GTEx-V7_eQTL_EUR_2017
rs11950562	rs11950562	chr5:131652529	chr5:132316836	A	C	rs2631367	chr5:131705458	chr5:132369766	G	C	1	0.97998	0.9959	Gene expression	NCIT_C16608	GTEx	25954001	Unspecified	2015	Esophagus muscularis	P4HA2	ENSG00000072682.14	-	-0.2118	0.05136	5.682e-05	-	218	1	-	GTEx-V6p_eQTL_EUR_2016
rs11950562	rs11950562	chr5:131652529	chr5:132316836	A	C	rs2631360	chr5:131707429	chr5:132371737	A	G	1	0.97603	0.9959	Gene expression	NCIT_C16608	GTEx	25954001	Unspecified	2015	Esophagus muscularis	SLC22A5	ENSG00000197375.8	-	0.1872	0.04579	5.693e-05	+	335	1	-	GTEx-V7_eQTL_EUR_2017
rs11950562	rs11950562	chr5:131652529	chr5:132316836	A	C	rs112838960	chr5:131709032	chr5:132373340	TAATA	T	1	0.97603	0.9959	Gene expression	NCIT_C16608	GTEx	25954001	Unspecified	2015	Esophagus muscularis	SLC22A5	ENSG00000197375.8	-	0.1872	0.04579	5.693e-05	+	335	1	-	GTEx-V7_eQTL_EUR_2017
rs11950562	rs11950562	chr5:131652529	chr5:132316836	A	C	rs7705189	chr5:131623358	chr5:132287665	A	G	1	0.8303	0.92606	Gene expression	NCIT_C16608	GTEx	25954001	Unspecified	2015	Stomach	-	ENSG00000233006.2	-	-0.2343	0.05697	5.696e-05	-	237	1	-	GTEx-V7_eQTL_EUR_2017
rs11950562	rs11950562	chr5:131652529	chr5:132316836	A	C	rs6863213	chr5:131575932	chr5:132240239	C	T	1	0.82381	0.94907	Gene expression	NCIT_C16608	GTEx	25954001	Unspecified	2015	Heart left ventricle	PDLIM4	ENSG00000131435.8	-	0.2262	0.05463	5.701e-05	+	190	1	-	GTEx-V6p_eQTL_EUR_2016
rs11950562	rs11950562	chr5:131652529	chr5:132316836	A	C	rs11949055	chr5:131576737	chr5:132241044	T	C	1	0.82381	0.94907	Gene expression	NCIT_C16608	GTEx	25954001	Unspecified	2015	Heart left ventricle	PDLIM4	ENSG00000131435.8	-	0.2262	0.05463	5.701e-05	+	190	1	-	GTEx-V6p_eQTL_EUR_2016
rs11950562	rs11950562	chr5:131652529	chr5:132316836	A	C	rs4705928	chr5:131578637	chr5:132242944	C	T	1	0.82381	0.94907	Gene expression	NCIT_C16608	GTEx	25954001	Unspecified	2015	Heart left ventricle	PDLIM4	ENSG00000131435.8	-	0.2262	0.05463	5.701e-05	+	190	1	-	GTEx-V6p_eQTL_EUR_2016
rs11950562	rs11950562	chr5:131652529	chr5:132316836	A	C	rs3844312	chr5:131582356	chr5:132246663	C	T	1	0.82381	0.94907	Gene expression	NCIT_C16608	GTEx	25954001	Unspecified	2015	Heart left ventricle	PDLIM4	ENSG00000131435.8	-	0.2262	0.05463	5.701e-05	+	190	1	-	GTEx-V6p_eQTL_EUR_2016
rs11950562	rs11950562	chr5:131652529	chr5:132316836	A	C	rs7720230	chr5:131592405	chr5:132256712	T	G	1	0.82381	0.94907	Gene expression	NCIT_C16608	GTEx	25954001	Unspecified	2015	Heart left ventricle	PDLIM4	ENSG00000131435.8	-	0.2262	0.05463	5.701e-05	+	190	1	-	GTEx-V6p_eQTL_EUR_2016
rs11950562	rs11950562	chr5:131652529	chr5:132316836	A	C	rs2089855	chr5:131573529	chr5:132237836	A	G	1	0.82002	0.94495	Gene expression	NCIT_C16608	GTEx	25954001	Unspecified	2015	Heart left ventricle	PDLIM4	ENSG00000131435.8	-	0.2262	0.05463	5.701e-05	+	190	1	-	GTEx-V6p_eQTL_EUR_2016
rs11950562	rs11950562	chr5:131652529	chr5:132316836	A	C	rs7701414	chr5:131585958	chr5:132250265	A	G	1	0.82002	0.94495	Gene expression	NCIT_C16608	GTEx	25954001	Unspecified	2015	Heart left ventricle	PDLIM4	ENSG00000131435.8	-	0.2262	0.05463	5.701e-05	+	190	1	-	GTEx-V6p_eQTL_EUR_2016
rs11950562	rs11950562	chr5:131652529	chr5:132316836	A	C	rs11955347	chr5:131567924	chr5:132232231	G	A	1	0.81268	0.94072	Gene expression	NCIT_C16608	GTEx	25954001	Unspecified	2015	Heart left ventricle	PDLIM4	ENSG00000131435.8	-	0.2262	0.05463	5.701e-05	+	190	1	-	GTEx-V6p_eQTL_EUR_2016
rs11950562	rs11950562	chr5:131652529	chr5:132316836	A	C	rs10058655	chr5:131570896	chr5:132235203	A	T	1	0.81268	0.94072	Gene expression	NCIT_C16608	GTEx	25954001	Unspecified	2015	Heart left ventricle	PDLIM4	ENSG00000131435.8	-	0.2262	0.05463	5.702e-05	+	190	1	-	GTEx-V6p_eQTL_EUR_2016
rs11950562	rs11950562	chr5:131652529	chr5:132316836	A	C	rs10479000	chr5:131607402	chr5:132271709	T	C	1	0.84184	0.94967	Gene expression	NCIT_C16608	GTEx	25954001	Unspecified	2015	Heart left ventricle	PDLIM4	ENSG00000131435.8	-	0.2262	0.05463	5.703e-05	+	190	1	-	GTEx-V6p_eQTL_EUR_2016
rs11950562	rs11950562	chr5:131652529	chr5:132316836	A	C	rs10058074	chr5:131686146	chr5:132350453	G	A	1	0.97605	1	Gene expression	NCIT_C16608	eQTLGen	eQTLGen	European	2018	Whole blood	IFNG	ENSG00000111537	-	NA	NA	5.73e-05	-	31355	35	-	eQTLGen_eQTL_EUR_2018
rs11950562	rs11950562	chr5:131652529	chr5:132316836	A	C	rs72795121	chr5:131638324	chr5:132302631	T	A	1	0.97605	1	Gene expression	NCIT_C16608	GTEx	25954001	Unspecified	2015	Nerve tibial	-	ENSG00000233006.2	-	-0.292	0.07111	5.731e-05	-	256	1	-	GTEx-V6p_eQTL_EUR_2016
rs11950562	rs11950562	chr5:131652529	chr5:132316836	A	C	rs10058074	chr5:131686146	chr5:132350453	G	A	1	0.97605	1	Gene expression	NCIT_C16608	GTEx	25954001	Unspecified	2015	Nerve tibial	SLC22A5	ENSG00000197375.8	-	0.2572	0.06265	5.737e-05	+	256	1	-	GTEx-V6p_eQTL_EUR_2016
rs11950562	rs11950562	chr5:131652529	chr5:132316836	A	C	rs111547866	chr5:131564501	chr5:132228808	C	T	1	0.80206	0.9403	Gene expression	NCIT_C16608	GTEx	25954001	Unspecified	2015	Cells EBV-transformed lymphocytes	SLC22A5	ENSG00000197375.8	-	0.518	0.1228	5.739e-05	+	114	1	-	GTEx-V6p_eQTL_EUR_2016
rs11950562	rs11950562	chr5:131652529	chr5:132316836	A	C	rs35388762	chr5:131565961	chr5:132230268	CT	C	1	0.81268	0.94072	Gene expression	NCIT_C16608	GTEx	25954001	Unspecified	2015	Spleen	SLC22A5	ENSG00000197375.8	-	0.6243	0.1453	5.756e-05	+	89	1	-	GTEx-V6p_eQTL_EUR_2016
rs11950562	rs11950562	chr5:131652529	chr5:132316836	A	C	rs2631360	chr5:131707429	chr5:132371737	A	G	1	0.97603	0.9959	Gene expression	NCIT_C16608	GTEx	25954001	Unspecified	2015	Brain cerebellum	P4HA2	ENSG00000072682.14	-	-0.2499	0.05986	5.764e-05	-	154	1	-	GTEx-V7_eQTL_EUR_2017
rs11950562	rs11950562	chr5:131652529	chr5:132316836	A	C	rs112838960	chr5:131709032	chr5:132373340	TAATA	T	1	0.97603	0.9959	Gene expression	NCIT_C16608	GTEx	25954001	Unspecified	2015	Brain cerebellum	P4HA2	ENSG00000072682.14	-	-0.2499	0.05986	5.764e-05	-	154	1	-	GTEx-V7_eQTL_EUR_2017
rs11950562	rs11950562	chr5:131652529	chr5:132316836	A	C	rs200838	chr5:131710399	chr5:132374707	C	A	1	0.97603	0.9959	Gene expression	NCIT_C16608	GTEx	25954001	Unspecified	2015	Brain cerebellum	P4HA2	ENSG00000072682.14	-	-0.2499	0.05986	5.764e-05	-	154	1	-	GTEx-V7_eQTL_EUR_2017
rs11950562	rs11950562	chr5:131652529	chr5:132316836	A	C	rs17622208	chr5:131717050	chr5:132381358	G	A	1	0.99196	0.99597	Gene expression	NCIT_C16608	GTEx	25954001	Unspecified	2015	Skin not sun exposed suprapubic	-	ENSG00000233006.2	-	-0.3173	0.07678	5.781e-05	-	196	1	-	GTEx-V6p_eQTL_EUR_2016
rs11950562	rs11950562	chr5:131652529	chr5:132316836	A	C	rs35260072	chr5:131630852	chr5:132295159	A	C	1	0.80461	1	Gene expression	NCIT_C16608	GTEx	25954001	Unspecified	2015	Stomach	SLC22A5	ENSG00000197375.8	-	0.1662	0.04045	5.795e-05	+	237	1	-	GTEx-V7_eQTL_EUR_2017
rs11950562	rs11950562	chr5:131652529	chr5:132316836	A	C	rs1050152	chr5:131676320	chr5:132340627	C	T	1	0.80126	1	Gene expression	NCIT_C16608	GTEx	25954001	Unspecified	2015	Stomach	SLC22A5	ENSG00000197375.8	-	0.1662	0.04045	5.795e-05	+	237	1	-	GTEx-V7_eQTL_EUR_2017
rs11950562	rs11950562	chr5:131652529	chr5:132316836	A	C	rs111547866	chr5:131564501	chr5:132228808	C	T	1	0.80206	0.9403	Gene expression	NCIT_C16608	GTEx	25954001	Unspecified	2015	Esophagus muscularis	ACSL6	ENSG00000164398.8	-	0.2051	0.05023	5.806e-05	+	335	1	-	GTEx-V7_eQTL_EUR_2017
rs11950562	rs11950562	chr5:131652529	chr5:132316836	A	C	rs112688207	chr5:131564636	chr5:132228943	C	T	1	0.80206	0.9403	Gene expression	NCIT_C16608	GTEx	25954001	Unspecified	2015	Esophagus muscularis	ACSL6	ENSG00000164398.8	-	0.2051	0.05023	5.806e-05	+	335	1	-	GTEx-V7_eQTL_EUR_2017
rs11950562	rs11950562	chr5:131652529	chr5:132316836	A	C	rs11950562	chr5:131652529	chr5:132316836	A	C	0	1	1	Gene expression	NCIT_C16608	MuTHER	22941192	European	2012	Adipose subcutaneous	RAD50	-	ILMN_1755023	0.05236	0.01302	5.816e-05	+	776	1	-	MuTHER_eQTL_EUR_2012
rs11950562	rs11950562	chr5:131652529	chr5:132316836	A	C	rs6863213	chr5:131575932	chr5:132240239	C	T	1	0.82381	0.94907	Gene expression	NCIT_C16608	GTEx	25954001	Unspecified	2015	Brain frontal cortex ba9	-	ENSG00000233006.2	-	-0.6209	0.1451	5.818e-05	-	92	1	-	GTEx-V6p_eQTL_EUR_2016
rs11950562	rs11950562	chr5:131652529	chr5:132316836	A	C	rs3844312	chr5:131582356	chr5:132246663	C	T	1	0.82381	0.94907	Gene expression	NCIT_C16608	GTEx	25954001	Unspecified	2015	Brain frontal cortex ba9	-	ENSG00000233006.2	-	-0.6209	0.1451	5.818e-05	-	92	1	-	GTEx-V6p_eQTL_EUR_2016
rs11950562	rs11950562	chr5:131652529	chr5:132316836	A	C	rs7720230	chr5:131592405	chr5:132256712	T	G	1	0.82381	0.94907	Gene expression	NCIT_C16608	GTEx	25954001	Unspecified	2015	Brain frontal cortex ba9	-	ENSG00000233006.2	-	-0.6209	0.1451	5.818e-05	-	92	1	-	GTEx-V6p_eQTL_EUR_2016
rs11950562	rs11950562	chr5:131652529	chr5:132316836	A	C	rs2089855	chr5:131573529	chr5:132237836	A	G	1	0.82002	0.94495	Gene expression	NCIT_C16608	GTEx	25954001	Unspecified	2015	Brain frontal cortex ba9	-	ENSG00000233006.2	-	-0.6209	0.1451	5.818e-05	-	92	1	-	GTEx-V6p_eQTL_EUR_2016
rs11950562	rs11950562	chr5:131652529	chr5:132316836	A	C	rs113823725	chr5:131563501	chr5:132227808	C	G	1	0.81268	0.94072	Gene expression	NCIT_C16608	GTEx	25954001	Unspecified	2015	Esophagus gastroesophageal junction	P4HA2	ENSG00000072682.14	-	-0.3812	0.09097	5.819e-05	-	127	1	-	GTEx-V6p_eQTL_EUR_2016
rs11950562	rs11950562	chr5:131652529	chr5:132316836	A	C	rs56399423	chr5:131672657	chr5:132336964	T	C	1	0.80461	1	Gene expression	NCIT_C16608	eQTLGen	eQTLGen	European	2018	Whole blood	TNFRSF25	ENSG00000215788	-	NA	NA	5.82e-05	-	31355	35	-	eQTLGen_eQTL_EUR_2018
rs11950562	rs11950562	chr5:131652529	chr5:132316836	A	C	rs11949055	chr5:131576737	chr5:132241044	T	C	1	0.82381	0.94907	Gene expression	NCIT_C16608	GTEx	25954001	Unspecified	2015	Brain frontal cortex ba9	-	ENSG00000233006.2	-	-0.6209	0.1451	5.822e-05	-	92	1	-	GTEx-V6p_eQTL_EUR_2016
rs11950562	rs11950562	chr5:131652529	chr5:132316836	A	C	rs2631360	chr5:131707429	chr5:132371737	A	G	1	0.97603	0.9959	Gene expression	NCIT_C16608	GTEx	25954001	Unspecified	2015	Pancreas	P4HA2	ENSG00000072682.14	-	-0.3331	0.0797	5.824e-05	-	149	1	-	GTEx-V6p_eQTL_EUR_2016
rs11950562	rs11950562	chr5:131652529	chr5:132316836	A	C	rs200838	chr5:131710399	chr5:132374707	C	A	1	0.97603	0.9959	Gene expression	NCIT_C16608	GTEx	25954001	Unspecified	2015	Pancreas	P4HA2	ENSG00000072682.14	-	-0.3331	0.0797	5.824e-05	-	149	1	-	GTEx-V6p_eQTL_EUR_2016
rs11950562	rs11950562	chr5:131652529	chr5:132316836	A	C	rs4594848	chr5:131586598	chr5:132250905	C	A	1	0.81646	0.94482	Gene expression	NCIT_C16608	GTEx	25954001	Unspecified	2015	Heart left ventricle	PDLIM4	ENSG00000131435.8	-	0.226	0.05464	5.825e-05	+	190	1	-	GTEx-V6p_eQTL_EUR_2016
rs11950562	rs11950562	chr5:131652529	chr5:132316836	A	C	rs11950562	chr5:131652529	chr5:132316836	A	C	0	1	1	Gene expression	NCIT_C16608	GTEx	25954001	Unspecified	2015	Brain anterior cingulate cortex ba24	-	ENSG00000233006.2	-	-0.7005	0.1595	5.828e-05	-	72	1	-	GTEx-V6p_eQTL_EUR_2016
rs11950562	rs11950562	chr5:131652529	chr5:132316836	A	C	rs10479000	chr5:131607402	chr5:132271709	T	C	1	0.84184	0.94967	Gene expression	NCIT_C16608	GTEx	25954001	Unspecified	2015	Esophagus mucosa	-	ENSG00000233006.2	-	-0.2504	0.061	5.83e-05	-	241	1	-	GTEx-V6p_eQTL_EUR_2016
rs11950562	rs11950562	chr5:131652529	chr5:132316836	A	C	rs4705938	chr5:131694077	chr5:132358384	T	C	1	0.99596	1	Gene expression	NCIT_C16608	GTEx	25954001	Unspecified	2015	Skin not sun exposed suprapubic	-	ENSG00000233006.2	-	-0.3174	0.07684	5.835e-05	-	196	1	-	GTEx-V6p_eQTL_EUR_2016
rs11950562	rs11950562	chr5:131652529	chr5:132316836	A	C	rs10058074	chr5:131686146	chr5:132350453	G	A	1	0.97605	1	Gene expression	NCIT_C16608	GTEx	25954001	Unspecified	2015	Cells EBV-transformed lymphocytes	SLC22A5	ENSG00000197375.8	-	0.5132	0.122	5.845e-05	+	117	1	-	GTEx-V7_eQTL_EUR_2017
rs11950562	rs11950562	chr5:131652529	chr5:132316836	A	C	rs10060615	chr5:131708877	chr5:132373185	T	C	1	0.97204	0.99592	Gene expression	NCIT_C16608	GTEx	25954001	Unspecified	2015	Cells EBV-transformed lymphocytes	SLC22A5	ENSG00000197375.8	-	0.5132	0.122	5.845e-05	+	117	1	-	GTEx-V7_eQTL_EUR_2017
rs11950562	rs11950562	chr5:131652529	chr5:132316836	A	C	rs4594848	chr5:131586598	chr5:132250905	C	A	1	0.81646	0.94482	Gene expression	NCIT_C16608	GTEx	25954001	Unspecified	2015	Brain frontal cortex ba9	-	ENSG00000233006.2	-	-0.6208	0.1451	5.863e-05	-	92	1	-	GTEx-V6p_eQTL_EUR_2016
rs11950562	rs11950562	chr5:131652529	chr5:132316836	A	C	rs4705938	chr5:131694077	chr5:132358384	T	C	1	0.99596	1	Gene expression	NCIT_C16608	GTEx	25954001	Unspecified	2015	Cells transformed fibroblasts	P4HA2	ENSG00000072682.14	-	-0.0992	0.02426	5.871e-05	-	300	1	-	GTEx-V7_eQTL_EUR_2017
rs11950562	rs11950562	chr5:131652529	chr5:132316836	A	C	rs17622208	chr5:131717050	chr5:132381358	G	A	1	0.99196	0.99597	Gene expression	NCIT_C16608	GTEx	25954001	Unspecified	2015	Cells transformed fibroblasts	P4HA2	ENSG00000072682.14	-	-0.0992	0.02426	5.871e-05	-	300	1	-	GTEx-V7_eQTL_EUR_2017
rs11950562	rs11950562	chr5:131652529	chr5:132316836	A	C	rs10075801	chr5:131677642	chr5:132341949	A	G	1	0.98	1	Gene expression	NCIT_C16608	Joehanes R	28122634	Mixed	2017	Whole blood		-	3874584	0.0205	0.0051	5.874e-05	+	5257	1	-	Joehanes-R_eQTL_EUR_2017
rs11950562	rs11950562	chr5:131652529	chr5:132316836	A	C	rs13357280	chr5:131600187	chr5:132264494	A	G	1	0.84548	0.94978	Gene expression	NCIT_C16608	GTEx	25954001	Unspecified	2015	Esophagus mucosa	-	ENSG00000233006.2	-	-0.2504	0.06101	5.882e-05	-	241	1	-	GTEx-V6p_eQTL_EUR_2016
rs11950562	rs11950562	chr5:131652529	chr5:132316836	A	C	rs11242109	chr5:131677047	chr5:132341354	G	T	1	0.97998	0.99594	Gene expression	NCIT_C16608	GTEx	25954001	Unspecified	2015	Spleen	-	ENSG00000233006.2	-	-0.4429	0.1064	5.885e-05	-	146	1	-	GTEx-V7_eQTL_EUR_2017
rs11950562	rs11950562	chr5:131652529	chr5:132316836	A	C	rs56399423	chr5:131672657	chr5:132336964	T	C	1	0.80461	1	Gene expression	NCIT_C16608	GTEx	25954001	Unspecified	2015	Stomach	-	ENSG00000233006.2	-	-0.342	0.08239	5.887e-05	-	170	1	-	GTEx-V6p_eQTL_EUR_2016
rs11950562	rs11950562	chr5:131652529	chr5:132316836	A	C	rs1050152	chr5:131676320	chr5:132340627	C	T	1	0.80126	1	Gene expression	NCIT_C16608	GTEx	25954001	Unspecified	2015	Stomach	-	ENSG00000233006.2	-	-0.3419	0.08238	5.889e-05	-	170	1	-	GTEx-V6p_eQTL_EUR_2016
rs11950562	rs11950562	chr5:131652529	chr5:132316836	A	C	rs11950562	chr5:131652529	chr5:132316836	A	C	0	1	1	Gene expression	NCIT_C16608	GTEx	25954001	Unspecified	2015	Brain cerebellum	-	ENSG00000233006.2	-	-0.453	0.1069	5.919e-05	-	103	1	-	GTEx-V6p_eQTL_EUR_2016
rs11950562	rs11950562	chr5:131652529	chr5:132316836	A	C	rs4705938	chr5:131694077	chr5:132358384	T	C	1	0.99596	1	Gene expression	NCIT_C16608	GTEx	25954001	Unspecified	2015	Skin not sun exposed suprapubic	-	ENSG00000234290.2	-	-0.2044	0.05015	5.933e-05	-	335	1	-	GTEx-V7_eQTL_EUR_2017
rs11950562	rs11950562	chr5:131652529	chr5:132316836	A	C	rs17622208	chr5:131717050	chr5:132381358	G	A	1	0.99196	0.99597	Gene expression	NCIT_C16608	GTEx	25954001	Unspecified	2015	Brain cortex	PDLIM4	ENSG00000131435.8	-	0.2347	0.05627	5.936e-05	+	136	1	-	GTEx-V7_eQTL_EUR_2017
rs11950562	rs11950562	chr5:131652529	chr5:132316836	A	C	rs4705849	chr5:131559199	chr5:132223506	T	A	1	0.84148	0.93796	Gene expression	NCIT_C16608	GTEx	25954001	Unspecified	2015	Esophagus gastroesophageal junction	P4HA2	ENSG00000072682.14	-	-0.3788	0.09054	5.963e-05	-	127	1	-	GTEx-V6p_eQTL_EUR_2016
rs11950562	rs11950562	chr5:131652529	chr5:132316836	A	C	rs7705189	chr5:131623358	chr5:132287665	A	G	1	0.8303	0.92606	Gene expression	NCIT_C16608	GTEx	25954001	Unspecified	2015	Prostate	-	ENSG00000233006.2	-	-0.2337	0.05599	6.018e-05	-	132	1	-	GTEx-V7_eQTL_EUR_2017
rs11950562	rs11950562	chr5:131652529	chr5:132316836	A	C	rs4705926	chr5:131561758	chr5:132226065	C	T	1	0.84892	0.94209	Gene expression	NCIT_C16608	eQTLGen	eQTLGen	European	2018	Whole blood	HSPA4	ENSG00000170606	-	NA	NA	6.02e-05	+	31566	36	-	eQTLGen_eQTL_EUR_2018
rs11950562	rs11950562	chr5:131652529	chr5:132316836	A	C	rs72795121	chr5:131638324	chr5:132302631	T	A	1	0.97605	1	Gene expression	NCIT_C16608	Joehanes R	28122634	Mixed	2017	Whole blood	ZNF354B;ZNF879;ZNF354A	-	2843804	-0.0145	0.00361	6.021e-05	-	5257	1	-	Joehanes-R_eQTL_EUR_2017
rs11950562	rs11950562	chr5:131652529	chr5:132316836	A	C	rs56399423	chr5:131672657	chr5:132336964	T	C	1	0.80461	1	Gene expression	NCIT_C16608	eQTLGen	eQTLGen	European	2018	Whole blood	CACNG6	ENSG00000130433	-	NA	NA	6.03e-05	+	31569	36	-	eQTLGen_eQTL_EUR_2018
rs11950562	rs11950562	chr5:131652529	chr5:132316836	A	C	rs113823725	chr5:131563501	chr5:132227808	C	G	1	0.81268	0.94072	Gene expression	NCIT_C16608	GTEx	25954001	Unspecified	2015	Brain hypothalamus	-	ENSG00000233006.2	-	-0.583	0.1349	6.031e-05	-	81	1	-	GTEx-V6p_eQTL_EUR_2016
rs11950562	rs11950562	chr5:131652529	chr5:132316836	A	C	rs4594848	chr5:131586598	chr5:132250905	C	A	1	0.81646	0.94482	Gene expression	NCIT_C16608	GTEx	25954001	Unspecified	2015	Esophagus mucosa	-	ENSG00000233006.2	-	-0.2533	0.06184	6.05e-05	-	241	1	-	GTEx-V6p_eQTL_EUR_2016
rs11950562	rs11950562	chr5:131652529	chr5:132316836	A	C	rs11955347	chr5:131567924	chr5:132232231	G	A	1	0.81268	0.94072	Gene expression	NCIT_C16608	GTEx	25954001	Unspecified	2015	Esophagus muscularis	P4HA2	ENSG00000072682.14	-	-0.2211	0.05383	6.059e-05	-	218	1	-	GTEx-V6p_eQTL_EUR_2016
rs11950562	rs11950562	chr5:131652529	chr5:132316836	A	C	rs11955347	chr5:131567924	chr5:132232231	G	A	1	0.81268	0.94072	Gene expression	NCIT_C16608	eQTLGen	eQTLGen	European	2018	Whole blood	HSPA4	ENSG00000170606	-	NA	NA	6.08e-05	+	31569	36	-	eQTLGen_eQTL_EUR_2018
rs11950562	rs11950562	chr5:131652529	chr5:132316836	A	C	rs7735891	chr5:131597005	chr5:132261312	C	T	1	0.84184	0.94967	Gene expression	NCIT_C16608	GTEx	25954001	Unspecified	2015	Esophagus mucosa	-	ENSG00000233006.2	-	-0.25	0.06107	6.093e-05	-	241	1	-	GTEx-V6p_eQTL_EUR_2016
rs11950562	rs11950562	chr5:131652529	chr5:132316836	A	C	rs7705189	chr5:131623358	chr5:132287665	A	G	1	0.8303	0.92606	Gene expression	NCIT_C16608	GTEx	25954001	Unspecified	2015	Heart left ventricle	PDLIM4	ENSG00000131435.8	-	0.2266	0.05496	6.095e-05	+	190	1	-	GTEx-V6p_eQTL_EUR_2016
rs11950562	rs11950562	chr5:131652529	chr5:132316836	A	C	rs72793280	chr5:131562900	chr5:132227207	C	T	1	0.80914	0.94058	Gene expression	NCIT_C16608	GTEx	25954001	Unspecified	2015	Brain frontal cortex ba9	-	ENSG00000233006.2	-	-0.6304	0.1477	6.106e-05	-	92	1	-	GTEx-V6p_eQTL_EUR_2016
rs11950562	rs11950562	chr5:131652529	chr5:132316836	A	C	rs72793278	chr5:131561372	chr5:132225679	C	A	1	0.84148	0.93796	Gene expression	NCIT_C16608	eQTLGen	eQTLGen	European	2018	Whole blood	HSPA4	ENSG00000170606	-	NA	NA	6.12e-05	+	31566	36	-	eQTLGen_eQTL_EUR_2018
rs11950562	rs11950562	chr5:131652529	chr5:132316836	A	C	rs35260072	chr5:131630852	chr5:132295159	A	C	1	0.80461	1	Gene expression	NCIT_C16608	GTEx	25954001	Unspecified	2015	Ovary	P4HA2	ENSG00000072682.14	-	-0.3121	0.07457	6.121e-05	-	122	1	-	GTEx-V7_eQTL_EUR_2017
rs11950562	rs11950562	chr5:131652529	chr5:132316836	A	C	rs1050152	chr5:131676320	chr5:132340627	C	T	1	0.80126	1	Gene expression	NCIT_C16608	GTEx	25954001	Unspecified	2015	Ovary	P4HA2	ENSG00000072682.14	-	-0.3121	0.07457	6.121e-05	-	122	1	-	GTEx-V7_eQTL_EUR_2017
rs11950562	rs11950562	chr5:131652529	chr5:132316836	A	C	rs72793278	chr5:131561372	chr5:132225679	C	A	1	0.84148	0.93796	Gene expression	NCIT_C16608	GTEx	25954001	Unspecified	2015	Brain anterior cingulate cortex ba24	-	ENSG00000233006.2	-	-0.6681	0.1526	6.133e-05	-	72	1	-	GTEx-V6p_eQTL_EUR_2016
rs11950562	rs11950562	chr5:131652529	chr5:132316836	A	C	rs10058074	chr5:131686146	chr5:132350453	G	A	1	0.97605	1	Gene expression	NCIT_C16608	GTEx	25954001	Unspecified	2015	Artery aorta	-	ENSG00000233006.2	-	-0.216	0.05247	6.141e-05	-	197	1	-	GTEx-V6p_eQTL_EUR_2016
rs11950562	rs11950562	chr5:131652529	chr5:132316836	A	C	rs10060615	chr5:131708877	chr5:132373185	T	C	1	0.97204	0.99592	Gene expression	NCIT_C16608	GTEx	25954001	Unspecified	2015	Artery aorta	-	ENSG00000233006.2	-	-0.216	0.05247	6.141e-05	-	197	1	-	GTEx-V6p_eQTL_EUR_2016
rs11950562	rs11950562	chr5:131652529	chr5:132316836	A	C	rs112688207	chr5:131564636	chr5:132228943	C	T	1	0.80206	0.9403	Gene expression	NCIT_C16608	GTEx	25954001	Unspecified	2015	Nerve tibial	SLC22A5	ENSG00000197375.8	-	0.1911	0.047	6.153e-05	+	361	1	-	GTEx-V7_eQTL_EUR_2017
rs11950562	rs11950562	chr5:131652529	chr5:132316836	A	C	rs4705938	chr5:131694077	chr5:132358384	T	C	1	0.99596	1	Gene expression	NCIT_C16608	GTEx	25954001	Unspecified	2015	Brain cerebellum	P4HA2	ENSG00000072682.14	-	-0.2479	0.0597	6.266e-05	-	154	1	-	GTEx-V7_eQTL_EUR_2017
rs11950562	rs11950562	chr5:131652529	chr5:132316836	A	C	rs17622208	chr5:131717050	chr5:132381358	G	A	1	0.99196	0.99597	Gene expression	NCIT_C16608	GTEx	25954001	Unspecified	2015	Brain cerebellum	P4HA2	ENSG00000072682.14	-	-0.2479	0.0597	6.266e-05	-	154	1	-	GTEx-V7_eQTL_EUR_2017
rs11950562	rs11950562	chr5:131652529	chr5:132316836	A	C	rs3844312	chr5:131582356	chr5:132246663	C	T	1	0.82381	0.94907	Gene expression	NCIT_C16608	eQTLGen	eQTLGen	European	2018	Whole blood	HSPA4	ENSG00000170606	-	NA	NA	6.28e-05	+	31569	36	-	eQTLGen_eQTL_EUR_2018
rs11950562	rs11950562	chr5:131652529	chr5:132316836	A	C	rs7735891	chr5:131597005	chr5:132261312	C	T	1	0.84184	0.94967	Gene expression	NCIT_C16608	GTEx	25954001	Unspecified	2015	Brain anterior cingulate cortex BA24	-	ENSG00000233006.2	-	-0.4691	0.1115	6.295e-05	-	109	1	-	GTEx-V7_eQTL_EUR_2017
rs11950562	rs11950562	chr5:131652529	chr5:132316836	A	C	rs6863213	chr5:131575932	chr5:132240239	C	T	1	0.82381	0.94907	Gene expression	NCIT_C16608	GTEx	25954001	Unspecified	2015	Brain anterior cingulate cortex BA24	-	ENSG00000233006.2	-	-0.4691	0.1115	6.295e-05	-	109	1	-	GTEx-V7_eQTL_EUR_2017
rs11950562	rs11950562	chr5:131652529	chr5:132316836	A	C	rs11949055	chr5:131576737	chr5:132241044	T	C	1	0.82381	0.94907	Gene expression	NCIT_C16608	GTEx	25954001	Unspecified	2015	Brain anterior cingulate cortex BA24	-	ENSG00000233006.2	-	-0.4691	0.1115	6.295e-05	-	109	1	-	GTEx-V7_eQTL_EUR_2017
rs11950562	rs11950562	chr5:131652529	chr5:132316836	A	C	rs3844312	chr5:131582356	chr5:132246663	C	T	1	0.82381	0.94907	Gene expression	NCIT_C16608	GTEx	25954001	Unspecified	2015	Brain anterior cingulate cortex BA24	-	ENSG00000233006.2	-	-0.4691	0.1115	6.295e-05	-	109	1	-	GTEx-V7_eQTL_EUR_2017
rs11950562	rs11950562	chr5:131652529	chr5:132316836	A	C	rs7720230	chr5:131592405	chr5:132256712	T	G	1	0.82381	0.94907	Gene expression	NCIT_C16608	GTEx	25954001	Unspecified	2015	Brain anterior cingulate cortex BA24	-	ENSG00000233006.2	-	-0.4691	0.1115	6.295e-05	-	109	1	-	GTEx-V7_eQTL_EUR_2017
rs11950562	rs11950562	chr5:131652529	chr5:132316836	A	C	rs2089855	chr5:131573529	chr5:132237836	A	G	1	0.82002	0.94495	Gene expression	NCIT_C16608	GTEx	25954001	Unspecified	2015	Brain anterior cingulate cortex BA24	-	ENSG00000233006.2	-	-0.4691	0.1115	6.295e-05	-	109	1	-	GTEx-V7_eQTL_EUR_2017
rs11950562	rs11950562	chr5:131652529	chr5:132316836	A	C	rs4594848	chr5:131586598	chr5:132250905	C	A	1	0.81646	0.94482	Gene expression	NCIT_C16608	GTEx	25954001	Unspecified	2015	Brain anterior cingulate cortex BA24	-	ENSG00000233006.2	-	-0.4691	0.1115	6.295e-05	-	109	1	-	GTEx-V7_eQTL_EUR_2017
rs11950562	rs11950562	chr5:131652529	chr5:132316836	A	C	rs113823725	chr5:131563501	chr5:132227808	C	G	1	0.81268	0.94072	Gene expression	NCIT_C16608	GTEx	25954001	Unspecified	2015	Esophagus muscularis	P4HA2	ENSG00000072682.14	-	-0.2207	0.05387	6.304e-05	-	218	1	-	GTEx-V6p_eQTL_EUR_2016
rs11950562	rs11950562	chr5:131652529	chr5:132316836	A	C	rs56399423	chr5:131672657	chr5:132336964	T	C	1	0.80461	1	Gene expression	NCIT_C16608	GTEx	25954001	Unspecified	2015	Ovary	P4HA2	ENSG00000072682.14	-	-0.3116	0.0746	6.31e-05	-	122	1	-	GTEx-V7_eQTL_EUR_2017
rs11950562	rs11950562	chr5:131652529	chr5:132316836	A	C	rs72793283	chr5:131566941	chr5:132231248	G	A	1	0.81268	0.94072	Gene expression	NCIT_C16608	GTEx	25954001	Unspecified	2015	Heart left ventricle	PDLIM4	ENSG00000131435.8	-	0.2257	0.05486	6.317e-05	+	190	1	-	GTEx-V6p_eQTL_EUR_2016
rs11950562	rs11950562	chr5:131652529	chr5:132316836	A	C	rs7705189	chr5:131623358	chr5:132287665	A	G	1	0.8303	0.92606	Gene expression	NCIT_C16608	GTEx	25954001	Unspecified	2015	Prostate	-	ENSG00000233006.2	-	-0.3347	0.07832	6.32e-05	-	87	1	-	GTEx-V6p_eQTL_EUR_2016
rs11950562	rs11950562	chr5:131652529	chr5:132316836	A	C	rs6863213	chr5:131575932	chr5:132240239	C	T	1	0.82381	0.94907	Gene expression	NCIT_C16608	eQTLGen	eQTLGen	European	2018	Whole blood	HSPA4	ENSG00000170606	-	NA	NA	6.33e-05	+	31568	36	-	eQTLGen_eQTL_EUR_2018
rs11950562	rs11950562	chr5:131652529	chr5:132316836	A	C	rs11950562	chr5:131652529	chr5:132316836	A	C	0	1	1	Gene expression	NCIT_C16608	GTEx	25954001	Unspecified	2015	Pancreas	-	ENSG00000233006.2	-	-0.3467	0.0834	6.338e-05	-	149	1	-	GTEx-V6p_eQTL_EUR_2016
rs11950562	rs11950562	chr5:131652529	chr5:132316836	A	C	rs2631367	chr5:131705458	chr5:132369766	G	C	1	0.97998	0.9959	Gene expression	NCIT_C16608	GTEx	25954001	Unspecified	2015	Colon sigmoid	-	ENSG00000233006.2	-	-0.2792	0.06804	6.355e-05	-	203	1	-	GTEx-V7_eQTL_EUR_2017
rs11950562	rs11950562	chr5:131652529	chr5:132316836	A	C	rs6863213	chr5:131575932	chr5:132240239	C	T	1	0.82381	0.94907	Gene expression	NCIT_C16608	GTEx	25954001	Unspecified	2015	Esophagus gastroesophageal junction	P4HA2	ENSG00000072682.14	-	-0.3786	0.09086	6.368e-05	-	127	1	-	GTEx-V6p_eQTL_EUR_2016
rs11950562	rs11950562	chr5:131652529	chr5:132316836	A	C	rs11949055	chr5:131576737	chr5:132241044	T	C	1	0.82381	0.94907	Gene expression	NCIT_C16608	GTEx	25954001	Unspecified	2015	Esophagus gastroesophageal junction	P4HA2	ENSG00000072682.14	-	-0.3786	0.09086	6.368e-05	-	127	1	-	GTEx-V6p_eQTL_EUR_2016
rs11950562	rs11950562	chr5:131652529	chr5:132316836	A	C	rs3844312	chr5:131582356	chr5:132246663	C	T	1	0.82381	0.94907	Gene expression	NCIT_C16608	GTEx	25954001	Unspecified	2015	Esophagus gastroesophageal junction	P4HA2	ENSG00000072682.14	-	-0.3786	0.09086	6.368e-05	-	127	1	-	GTEx-V6p_eQTL_EUR_2016
rs11950562	rs11950562	chr5:131652529	chr5:132316836	A	C	rs2089855	chr5:131573529	chr5:132237836	A	G	1	0.82002	0.94495	Gene expression	NCIT_C16608	GTEx	25954001	Unspecified	2015	Esophagus gastroesophageal junction	P4HA2	ENSG00000072682.14	-	-0.3786	0.09086	6.368e-05	-	127	1	-	GTEx-V6p_eQTL_EUR_2016
rs11950562	rs11950562	chr5:131652529	chr5:132316836	A	C	rs10058655	chr5:131570896	chr5:132235203	A	T	1	0.81268	0.94072	Gene expression	NCIT_C16608	GTEx	25954001	Unspecified	2015	Esophagus muscularis	P4HA2	ENSG00000072682.14	-	-0.2209	0.05395	6.372e-05	-	218	1	-	GTEx-V6p_eQTL_EUR_2016
rs11950562	rs11950562	chr5:131652529	chr5:132316836	A	C	rs72793280	chr5:131562900	chr5:132227207	C	T	1	0.80914	0.94058	Gene expression	NCIT_C16608	GTEx	25954001	Unspecified	2015	Esophagus gastroesophageal junction	P4HA2	ENSG00000072682.14	-	-0.2246	0.05484	6.414e-05	-	213	1	-	GTEx-V7_eQTL_EUR_2017
rs11950562	rs11950562	chr5:131652529	chr5:132316836	A	C	rs11949055	chr5:131576737	chr5:132241044	T	C	1	0.82381	0.94907	Gene expression	NCIT_C16608	GTEx	25954001	Unspecified	2015	Esophagus mucosa	-	ENSG00000233006.2	-	-0.2523	0.06181	6.426e-05	-	241	1	-	GTEx-V6p_eQTL_EUR_2016
rs11950562	rs11950562	chr5:131652529	chr5:132316836	A	C	rs2631367	chr5:131705458	chr5:132369766	G	C	1	0.97998	0.9959	Gene expression	NCIT_C16608	GTEx	25954001	Unspecified	2015	Nerve tibial	SLC22A5	ENSG00000197375.8	-	0.2421	0.05937	6.428e-05	+	256	1	-	GTEx-V6p_eQTL_EUR_2016
rs11950562	rs11950562	chr5:131652529	chr5:132316836	A	C	rs10058074	chr5:131686146	chr5:132350453	G	A	1	0.97605	1	Gene expression	NCIT_C16608	Joehanes R	28122634	Mixed	2017	Whole blood		-	3874584	0.02	0.005	6.433e-05	+	5257	1	-	Joehanes-R_eQTL_EUR_2017
rs11950562	rs11950562	chr5:131652529	chr5:132316836	A	C	rs7705189	chr5:131623358	chr5:132287665	A	G	1	0.8303	0.92606	Gene expression	NCIT_C16608	eQTLGen	eQTLGen	European	2018	Whole blood	MIR3936	ENSG00000263597	-	NA	NA	6.44e-05	+	3831	9	-	eQTLGen_eQTL_EUR_2018
rs11950562	rs11950562	chr5:131652529	chr5:132316836	A	C	rs4594848	chr5:131586598	chr5:132250905	C	A	1	0.81646	0.94482	Gene expression	NCIT_C16608	GTEx	25954001	Unspecified	2015	Esophagus gastroesophageal junction	P4HA2	ENSG00000072682.14	-	-0.3784	0.09089	6.441e-05	-	127	1	-	GTEx-V6p_eQTL_EUR_2016
rs11950562	rs11950562	chr5:131652529	chr5:132316836	A	C	rs6863213	chr5:131575932	chr5:132240239	C	T	1	0.82381	0.94907	Gene expression	NCIT_C16608	GTEx	25954001	Unspecified	2015	Esophagus mucosa	-	ENSG00000233006.2	-	-0.2522	0.06181	6.458e-05	-	241	1	-	GTEx-V6p_eQTL_EUR_2016
rs11950562	rs11950562	chr5:131652529	chr5:132316836	A	C	rs3844312	chr5:131582356	chr5:132246663	C	T	1	0.82381	0.94907	Gene expression	NCIT_C16608	GTEx	25954001	Unspecified	2015	Esophagus mucosa	-	ENSG00000233006.2	-	-0.2522	0.06181	6.458e-05	-	241	1	-	GTEx-V6p_eQTL_EUR_2016
rs11950562	rs11950562	chr5:131652529	chr5:132316836	A	C	rs2089855	chr5:131573529	chr5:132237836	A	G	1	0.82002	0.94495	Gene expression	NCIT_C16608	GTEx	25954001	Unspecified	2015	Esophagus mucosa	-	ENSG00000233006.2	-	-0.2522	0.06181	6.458e-05	-	241	1	-	GTEx-V6p_eQTL_EUR_2016
rs11950562	rs11950562	chr5:131652529	chr5:132316836	A	C	rs35260072	chr5:131630852	chr5:132295159	A	C	1	0.80461	1	Gene expression	NCIT_C16608	GTEx	25954001	Unspecified	2015	Cells transformed fibroblasts	P4HA2	ENSG00000072682.14	-	-0.09946	0.02447	6.459e-05	-	300	1	-	GTEx-V7_eQTL_EUR_2017
rs11950562	rs11950562	chr5:131652529	chr5:132316836	A	C	rs113823725	chr5:131563501	chr5:132227808	C	G	1	0.81268	0.94072	Gene expression	NCIT_C16608	GTEx	25954001	Unspecified	2015	Colon sigmoid	P4HA2	ENSG00000072682.14	-	-0.2714	0.06619	6.461e-05	-	203	1	-	GTEx-V7_eQTL_EUR_2017
rs11950562	rs11950562	chr5:131652529	chr5:132316836	A	C	rs4705928	chr5:131578637	chr5:132242944	C	T	1	0.82381	0.94907	Gene expression	NCIT_C16608	GTEx	25954001	Unspecified	2015	Brain cerebellar hemisphere	P4HA2	ENSG00000072682.14	-	-0.3012	0.07232	6.479e-05	-	125	1	-	GTEx-V7_eQTL_EUR_2017
rs11950562	rs11950562	chr5:131652529	chr5:132316836	A	C	rs7701414	chr5:131585958	chr5:132250265	A	G	1	0.82002	0.94495	Gene expression	NCIT_C16608	GTEx	25954001	Unspecified	2015	Brain cerebellar hemisphere	P4HA2	ENSG00000072682.14	-	-0.3012	0.07232	6.479e-05	-	125	1	-	GTEx-V7_eQTL_EUR_2017
rs11950562	rs11950562	chr5:131652529	chr5:132316836	A	C	rs35388762	chr5:131565961	chr5:132230268	CT	C	1	0.81268	0.94072	Gene expression	NCIT_C16608	GTEx	25954001	Unspecified	2015	Brain cerebellar hemisphere	P4HA2	ENSG00000072682.14	-	-0.3012	0.07232	6.479e-05	-	125	1	-	GTEx-V7_eQTL_EUR_2017
rs11950562	rs11950562	chr5:131652529	chr5:132316836	A	C	rs72793283	chr5:131566941	chr5:132231248	G	A	1	0.81268	0.94072	Gene expression	NCIT_C16608	GTEx	25954001	Unspecified	2015	Brain cerebellar hemisphere	P4HA2	ENSG00000072682.14	-	-0.3012	0.07232	6.479e-05	-	125	1	-	GTEx-V7_eQTL_EUR_2017
rs11950562	rs11950562	chr5:131652529	chr5:132316836	A	C	rs11955347	chr5:131567924	chr5:132232231	G	A	1	0.81268	0.94072	Gene expression	NCIT_C16608	GTEx	25954001	Unspecified	2015	Brain cerebellar hemisphere	P4HA2	ENSG00000072682.14	-	-0.3012	0.07232	6.479e-05	-	125	1	-	GTEx-V7_eQTL_EUR_2017
rs11950562	rs11950562	chr5:131652529	chr5:132316836	A	C	rs10058655	chr5:131570896	chr5:132235203	A	T	1	0.81268	0.94072	Gene expression	NCIT_C16608	GTEx	25954001	Unspecified	2015	Brain cerebellar hemisphere	P4HA2	ENSG00000072682.14	-	-0.3012	0.07232	6.479e-05	-	125	1	-	GTEx-V7_eQTL_EUR_2017
rs11950562	rs11950562	chr5:131652529	chr5:132316836	A	C	rs35388762	chr5:131565961	chr5:132230268	CT	C	1	0.81268	0.94072	Gene expression	NCIT_C16608	GTEx	25954001	Unspecified	2015	Artery aorta	SLC22A4	ENSG00000197208.5	-	-0.1771	0.04346	6.482e-05	-	267	1	-	GTEx-V7_eQTL_EUR_2017
rs11950562	rs11950562	chr5:131652529	chr5:132316836	A	C	rs35388762	chr5:131565961	chr5:132230268	CT	C	1	0.81268	0.94072	Gene expression	NCIT_C16608	GTEx	25954001	Unspecified	2015	Brain cortex	PDLIM4	ENSG00000131435.8	-	0.2582	0.06098	6.511e-05	+	96	1	-	GTEx-V6p_eQTL_EUR_2016
rs11950562	rs11950562	chr5:131652529	chr5:132316836	A	C	rs10058074	chr5:131686146	chr5:132350453	G	A	1	0.97605	1	Gene expression	NCIT_C16608	eQTLGen	eQTLGen	European	2018	Whole blood	CYP4F22	ENSG00000171954	-	NA	NA	6.52e-05	-	31569	36	-	eQTLGen_eQTL_EUR_2018
rs11950562	rs11950562	chr5:131652529	chr5:132316836	A	C	rs56399423	chr5:131672657	chr5:132336964	T	C	1	0.80461	1	Gene expression	NCIT_C16608	GTEx	25954001	Unspecified	2015	Stomach	SLC22A5	ENSG00000197375.8	-	0.165	0.04047	6.536e-05	+	237	1	-	GTEx-V7_eQTL_EUR_2017
rs11950562	rs11950562	chr5:131652529	chr5:132316836	A	C	rs10075801	chr5:131677642	chr5:132341949	A	G	1	0.98	1	Gene expression	NCIT_C16608	GTEx	25954001	Unspecified	2015	Nerve tibial	SLC22A5	ENSG00000197375.8	-	0.2593	0.06367	6.549e-05	+	256	1	-	GTEx-V6p_eQTL_EUR_2016
rs11950562	rs11950562	chr5:131652529	chr5:132316836	A	C	rs4705926	chr5:131561758	chr5:132226065	C	T	1	0.84892	0.94209	Gene expression	NCIT_C16608	GTEx	25954001	Unspecified	2015	Brain nucleus accumbens basal ganglia	IL13	ENSG00000169194.5	-	-0.4476	0.1078	6.55e-05	-	130	1	-	GTEx-V7_eQTL_EUR_2017
rs11950562	rs11950562	chr5:131652529	chr5:132316836	A	C	rs4705849	chr5:131559199	chr5:132223506	T	A	1	0.84148	0.93796	Gene expression	NCIT_C16608	GTEx	25954001	Unspecified	2015	Brain nucleus accumbens basal ganglia	IL13	ENSG00000169194.5	-	-0.4476	0.1078	6.55e-05	-	130	1	-	GTEx-V7_eQTL_EUR_2017
rs11950562	rs11950562	chr5:131652529	chr5:132316836	A	C	rs72793278	chr5:131561372	chr5:132225679	C	A	1	0.84148	0.93796	Gene expression	NCIT_C16608	GTEx	25954001	Unspecified	2015	Brain nucleus accumbens basal ganglia	IL13	ENSG00000169194.5	-	-0.4476	0.1078	6.55e-05	-	130	1	-	GTEx-V7_eQTL_EUR_2017
rs11950562	rs11950562	chr5:131652529	chr5:132316836	A	C	rs56399423	chr5:131672657	chr5:132336964	T	C	1	0.80461	1	Gene expression	NCIT_C16608	eQTLGen	eQTLGen	European	2018	Whole blood	DDX58	ENSG00000107201	-	NA	NA	6.55e-05	+	31569	36	-	eQTLGen_eQTL_EUR_2018
rs11950562	rs11950562	chr5:131652529	chr5:132316836	A	C	rs2631360	chr5:131707429	chr5:132371737	A	G	1	0.97603	0.9959	Gene expression	NCIT_C16608	GTEx	25954001	Unspecified	2015	Brain nucleus accumbens basal ganglia	IL13	ENSG00000169194.5	-	-0.431	0.1038	6.556e-05	-	130	1	-	GTEx-V7_eQTL_EUR_2017
rs11950562	rs11950562	chr5:131652529	chr5:132316836	A	C	rs112838960	chr5:131709032	chr5:132373340	TAATA	T	1	0.97603	0.9959	Gene expression	NCIT_C16608	GTEx	25954001	Unspecified	2015	Brain nucleus accumbens basal ganglia	IL13	ENSG00000169194.5	-	-0.431	0.1038	6.556e-05	-	130	1	-	GTEx-V7_eQTL_EUR_2017
rs11950562	rs11950562	chr5:131652529	chr5:132316836	A	C	rs200838	chr5:131710399	chr5:132374707	C	A	1	0.97603	0.9959	Gene expression	NCIT_C16608	GTEx	25954001	Unspecified	2015	Brain nucleus accumbens basal ganglia	IL13	ENSG00000169194.5	-	-0.431	0.1038	6.556e-05	-	130	1	-	GTEx-V7_eQTL_EUR_2017
rs11950562	rs11950562	chr5:131652529	chr5:132316836	A	C	rs10060615	chr5:131708877	chr5:132373185	T	C	1	0.97204	0.99592	Gene expression	NCIT_C16608	GTEx	25954001	Unspecified	2015	Spleen	-	ENSG00000233006.2	-	-0.472	0.1142	6.567e-05	-	146	1	-	GTEx-V7_eQTL_EUR_2017
rs11950562	rs11950562	chr5:131652529	chr5:132316836	A	C	rs10058074	chr5:131686146	chr5:132350453	G	A	1	0.97605	1	Gene expression	NCIT_C16608	GTEx	25954001	Unspecified	2015	Brain nucleus accumbens basal ganglia	IL13	ENSG00000169194.5	-	-0.4674	0.1125	6.572e-05	-	130	1	-	GTEx-V7_eQTL_EUR_2017
rs11950562	rs11950562	chr5:131652529	chr5:132316836	A	C	rs4705926	chr5:131561758	chr5:132226065	C	T	1	0.84892	0.94209	Gene expression	NCIT_C16608	GTEx	25954001	Unspecified	2015	Brain anterior cingulate cortex ba24	-	ENSG00000233006.2	-	-0.666	0.1529	6.578e-05	-	72	1	-	GTEx-V6p_eQTL_EUR_2016
rs11950562	rs11950562	chr5:131652529	chr5:132316836	A	C	rs56399423	chr5:131672657	chr5:132336964	T	C	1	0.80461	1	Gene expression	NCIT_C16608	eQTLGen	eQTLGen	European	2018	Whole blood	KIAA0907	ENSG00000132680	-	NA	NA	6.58e-05	-	31569	36	-	eQTLGen_eQTL_EUR_2018
rs11950562	rs11950562	chr5:131652529	chr5:132316836	A	C	rs113823725	chr5:131563501	chr5:132227808	C	G	1	0.81268	0.94072	Gene expression	NCIT_C16608	GTEx	25954001	Unspecified	2015	Pancreas	P4HA2	ENSG00000072682.14	-	-0.353	0.08513	6.591e-05	-	149	1	-	GTEx-V6p_eQTL_EUR_2016
rs11950562	rs11950562	chr5:131652529	chr5:132316836	A	C	rs111547866	chr5:131564501	chr5:132228808	C	T	1	0.80206	0.9403	Gene expression	NCIT_C16608	GTEx	25954001	Unspecified	2015	Nerve tibial	SLC22A5	ENSG00000197375.8	-	0.1901	0.04694	6.597e-05	+	361	1	-	GTEx-V7_eQTL_EUR_2017
rs11950562	rs11950562	chr5:131652529	chr5:132316836	A	C	rs1050152	chr5:131676320	chr5:132340627	C	T	1	0.80126	1	Gene expression	NCIT_C16608	GTEx	25954001	Unspecified	2015	Cells EBV-transformed lymphocytes	SLC22A5	ENSG00000197375.8	-	0.5109	0.1222	6.606e-05	+	114	1	-	GTEx-V6p_eQTL_EUR_2016
rs11950562	rs11950562	chr5:131652529	chr5:132316836	A	C	rs56399423	chr5:131672657	chr5:132336964	T	C	1	0.80461	1	Gene expression	NCIT_C16608	GTEx	25954001	Unspecified	2015	Cells transformed fibroblasts	P4HA2	ENSG00000072682.14	-	-0.09898	0.02438	6.609e-05	-	300	1	-	GTEx-V7_eQTL_EUR_2017
rs11950562	rs11950562	chr5:131652529	chr5:132316836	A	C	rs1050152	chr5:131676320	chr5:132340627	C	T	1	0.80126	1	Gene expression	NCIT_C16608	GTEx	25954001	Unspecified	2015	Cells transformed fibroblasts	P4HA2	ENSG00000072682.14	-	-0.09898	0.02438	6.609e-05	-	300	1	-	GTEx-V7_eQTL_EUR_2017
rs11950562	rs11950562	chr5:131652529	chr5:132316836	A	C	rs7705189	chr5:131623358	chr5:132287665	A	G	1	0.8303	0.92606	Gene expression	NCIT_C16608	GTEx	25954001	Unspecified	2015	Adrenal gland	P4HA2	ENSG00000072682.14	-	-0.1949	0.04735	6.61e-05	-	175	1	-	GTEx-V7_eQTL_EUR_2017
rs11950562	rs11950562	chr5:131652529	chr5:132316836	A	C	rs4705928	chr5:131578637	chr5:132242944	C	T	1	0.82381	0.94907	Gene expression	NCIT_C16608	GTEx	25954001	Unspecified	2015	Esophagus mucosa	-	ENSG00000233006.2	-	-0.2457	0.06031	6.618e-05	-	241	1	-	GTEx-V6p_eQTL_EUR_2016
rs11950562	rs11950562	chr5:131652529	chr5:132316836	A	C	rs7701414	chr5:131585958	chr5:132250265	A	G	1	0.82002	0.94495	Gene expression	NCIT_C16608	GTEx	25954001	Unspecified	2015	Esophagus mucosa	-	ENSG00000233006.2	-	-0.2457	0.06031	6.618e-05	-	241	1	-	GTEx-V6p_eQTL_EUR_2016
rs11950562	rs11950562	chr5:131652529	chr5:132316836	A	C	rs10058655	chr5:131570896	chr5:132235203	A	T	1	0.81268	0.94072	Gene expression	NCIT_C16608	eQTLGen	eQTLGen	European	2018	Whole blood	HSPA4	ENSG00000170606	-	NA	NA	6.63e-05	+	31568	36	-	eQTLGen_eQTL_EUR_2018
rs11950562	rs11950562	chr5:131652529	chr5:132316836	A	C	rs56399423	chr5:131672657	chr5:132336964	T	C	1	0.80461	1	Gene expression	NCIT_C16608	GTEx	25954001	Unspecified	2015	Cells EBV-transformed lymphocytes	SLC22A5	ENSG00000197375.8	-	0.5107	0.1222	6.673e-05	+	114	1	-	GTEx-V6p_eQTL_EUR_2016
rs11950562	rs11950562	chr5:131652529	chr5:132316836	A	C	rs113823725	chr5:131563501	chr5:132227808	C	G	1	0.81268	0.94072	Gene expression	NCIT_C16608	GTEx	25954001	Unspecified	2015	Colon transverse	P4HA2	ENSG00000072682.14	-	-0.2309	0.05675	6.682e-05	-	246	1	-	GTEx-V7_eQTL_EUR_2017
rs11950562	rs11950562	chr5:131652529	chr5:132316836	A	C	rs72795121	chr5:131638324	chr5:132302631	T	A	1	0.97605	1	Gene expression	NCIT_C16608	GTEx	25954001	Unspecified	2015	Brain cortex	PDLIM4	ENSG00000131435.8	-	0.2719	0.06432	6.692e-05	+	96	1	-	GTEx-V6p_eQTL_EUR_2016
rs11950562	rs11950562	chr5:131652529	chr5:132316836	A	C	rs112688207	chr5:131564636	chr5:132228943	C	T	1	0.80206	0.9403	Gene expression	NCIT_C16608	GTEx	25954001	Unspecified	2015	Adipose visceral omentum	-	ENSG00000233006.2	-	-0.2419	0.05895	6.702e-05	-	185	1	-	GTEx-V6p_eQTL_EUR_2016
rs11950562	rs11950562	chr5:131652529	chr5:132316836	A	C	rs56399423	chr5:131672657	chr5:132336964	T	C	1	0.80461	1	Gene expression	NCIT_C16608	GTEx	25954001	Unspecified	2015	Nerve tibial	-	ENSG00000233006.2	-	-0.1865	0.04611	6.713e-05	-	361	1	-	GTEx-V7_eQTL_EUR_2017
rs11950562	rs11950562	chr5:131652529	chr5:132316836	A	C	rs10060615	chr5:131708877	chr5:132373185	T	C	1	0.97204	0.99592	Gene expression	NCIT_C16608	GTEx	25954001	Unspecified	2015	Brain cortex	PDLIM4	ENSG00000131435.8	-	0.2717	0.0643	6.724e-05	+	96	1	-	GTEx-V6p_eQTL_EUR_2016
rs11950562	rs11950562	chr5:131652529	chr5:132316836	A	C	rs10075801	chr5:131677642	chr5:132341949	A	G	1	0.98	1	Gene expression	NCIT_C16608	GTEx	25954001	Unspecified	2015	Brain cortex	PDLIM4	ENSG00000131435.8	-	0.2728	0.06456	6.728e-05	+	96	1	-	GTEx-V6p_eQTL_EUR_2016
rs11950562	rs11950562	chr5:131652529	chr5:132316836	A	C	rs72793280	chr5:131562900	chr5:132227207	C	T	1	0.80914	0.94058	Gene expression	NCIT_C16608	eQTLGen	eQTLGen	European	2018	Whole blood	HSPA4	ENSG00000170606	-	NA	NA	6.74e-05	+	31569	36	-	eQTLGen_eQTL_EUR_2018
rs11950562	rs11950562	chr5:131652529	chr5:132316836	A	C	rs10058074	chr5:131686146	chr5:132350453	G	A	1	0.97605	1	Gene expression	NCIT_C16608	GTEx	25954001	Unspecified	2015	Brain cortex	PDLIM4	ENSG00000131435.8	-	0.2715	0.0643	6.77e-05	+	96	1	-	GTEx-V6p_eQTL_EUR_2016
rs11950562	rs11950562	chr5:131652529	chr5:132316836	A	C	rs11242109	chr5:131677047	chr5:132341354	G	T	1	0.97998	0.99594	Gene expression	NCIT_C16608	GTEx	25954001	Unspecified	2015	Minor salivary gland	-	ENSG00000233006.2	-	-0.3892	0.09122	6.798e-05	-	85	1	-	GTEx-V7_eQTL_EUR_2017
rs11950562	rs11950562	chr5:131652529	chr5:132316836	A	C	rs2631367	chr5:131705458	chr5:132369766	G	C	1	0.97998	0.9959	Gene expression	NCIT_C16608	GTEx	25954001	Unspecified	2015	Minor salivary gland	-	ENSG00000233006.2	-	-0.3892	0.09122	6.798e-05	-	85	1	-	GTEx-V7_eQTL_EUR_2017
rs11950562	rs11950562	chr5:131652529	chr5:132316836	A	C	rs2631360	chr5:131707429	chr5:132371737	A	G	1	0.97603	0.9959	Gene expression	NCIT_C16608	GTEx	25954001	Unspecified	2015	Minor salivary gland	-	ENSG00000233006.2	-	-0.3892	0.09122	6.798e-05	-	85	1	-	GTEx-V7_eQTL_EUR_2017
rs11950562	rs11950562	chr5:131652529	chr5:132316836	A	C	rs112838960	chr5:131709032	chr5:132373340	TAATA	T	1	0.97603	0.9959	Gene expression	NCIT_C16608	GTEx	25954001	Unspecified	2015	Minor salivary gland	-	ENSG00000233006.2	-	-0.3892	0.09122	6.798e-05	-	85	1	-	GTEx-V7_eQTL_EUR_2017
rs11950562	rs11950562	chr5:131652529	chr5:132316836	A	C	rs200838	chr5:131710399	chr5:132374707	C	A	1	0.97603	0.9959	Gene expression	NCIT_C16608	GTEx	25954001	Unspecified	2015	Minor salivary gland	-	ENSG00000233006.2	-	-0.3892	0.09122	6.798e-05	-	85	1	-	GTEx-V7_eQTL_EUR_2017
rs11950562	rs11950562	chr5:131652529	chr5:132316836	A	C	rs72795121	chr5:131638324	chr5:132302631	T	A	1	0.97605	1	Gene expression	NCIT_C16608	BLUEPRINT	27863251	European	2016	T cells	-	ENSG00000233006.1	-	0.4035	0.1013	6.815e-05	+	169	1	-	BLUEPRINT_eQTL_EUR_2016
rs11950562	rs11950562	chr5:131652529	chr5:132316836	A	C	rs112537099	chr5:131591725	chr5:132256032	C	G	1	0.82381	0.94907	Gene expression	NCIT_C16608	GTEx	25954001	Unspecified	2015	Colon sigmoid	P4HA2	ENSG00000072682.14	-	-0.4232	0.1019	6.815e-05	-	124	1	-	GTEx-V6p_eQTL_EUR_2016
rs11950562	rs11950562	chr5:131652529	chr5:132316836	A	C	rs35260072	chr5:131630852	chr5:132295159	A	C	1	0.80461	1	Gene expression	NCIT_C16608	GTEx	25954001	Unspecified	2015	Colon sigmoid	ACSL6	ENSG00000164398.8	-	0.4794	0.1154	6.816e-05	+	124	1	-	GTEx-V6p_eQTL_EUR_2016
rs11950562	rs11950562	chr5:131652529	chr5:132316836	A	C	rs111547866	chr5:131564501	chr5:132228808	C	T	1	0.80206	0.9403	Gene expression	NCIT_C16608	GTEx	25954001	Unspecified	2015	Adipose visceral omentum	-	ENSG00000233006.2	-	-0.2416	0.05895	6.824e-05	-	185	1	-	GTEx-V6p_eQTL_EUR_2016
rs11950562	rs11950562	chr5:131652529	chr5:132316836	A	C	rs112537099	chr5:131591725	chr5:132256032	C	G	1	0.82381	0.94907	Gene expression	NCIT_C16608	GTEx	25954001	Unspecified	2015	Minor salivary gland	-	ENSG00000233006.2	-	-0.4189	0.09825	6.849e-05	-	85	1	-	GTEx-V7_eQTL_EUR_2017
rs11950562	rs11950562	chr5:131652529	chr5:132316836	A	C	rs7720230	chr5:131592405	chr5:132256712	T	G	1	0.82381	0.94907	Gene expression	NCIT_C16608	GTEx	25954001	Unspecified	2015	Minor salivary gland	-	ENSG00000233006.2	-	-0.4189	0.09825	6.849e-05	-	85	1	-	GTEx-V7_eQTL_EUR_2017
rs11950562	rs11950562	chr5:131652529	chr5:132316836	A	C	rs35260072	chr5:131630852	chr5:132295159	A	C	1	0.80461	1	Gene expression	NCIT_C16608	GTEx	25954001	Unspecified	2015	Brain anterior cingulate cortex ba24	-	ENSG00000233006.2	-	-0.6606	0.1521	6.849e-05	-	72	1	-	GTEx-V6p_eQTL_EUR_2016
rs11950562	rs11950562	chr5:131652529	chr5:132316836	A	C	rs35388762	chr5:131565961	chr5:132230268	CT	C	1	0.81268	0.94072	Gene expression	NCIT_C16608	GTEx	25954001	Unspecified	2015	Skin not sun exposed suprapubic	PDLIM4	ENSG00000131435.8	-	0.2354	0.05757	6.858e-05	+	196	1	-	GTEx-V6p_eQTL_EUR_2016
rs11950562	rs11950562	chr5:131652529	chr5:132316836	A	C	rs4705928	chr5:131578637	chr5:132242944	C	T	1	0.82381	0.94907	Gene expression	NCIT_C16608	GTEx	25954001	Unspecified	2015	Brain anterior cingulate cortex BA24	-	ENSG00000233006.2	-	-0.4548	0.1088	6.896e-05	-	109	1	-	GTEx-V7_eQTL_EUR_2017
rs11950562	rs11950562	chr5:131652529	chr5:132316836	A	C	rs7701414	chr5:131585958	chr5:132250265	A	G	1	0.82002	0.94495	Gene expression	NCIT_C16608	GTEx	25954001	Unspecified	2015	Brain anterior cingulate cortex BA24	-	ENSG00000233006.2	-	-0.4548	0.1088	6.896e-05	-	109	1	-	GTEx-V7_eQTL_EUR_2017
rs11950562	rs11950562	chr5:131652529	chr5:132316836	A	C	rs35388762	chr5:131565961	chr5:132230268	CT	C	1	0.81268	0.94072	Gene expression	NCIT_C16608	GTEx	25954001	Unspecified	2015	Brain anterior cingulate cortex BA24	-	ENSG00000233006.2	-	-0.4548	0.1088	6.896e-05	-	109	1	-	GTEx-V7_eQTL_EUR_2017
rs11950562	rs11950562	chr5:131652529	chr5:132316836	A	C	rs72793283	chr5:131566941	chr5:132231248	G	A	1	0.81268	0.94072	Gene expression	NCIT_C16608	GTEx	25954001	Unspecified	2015	Brain anterior cingulate cortex BA24	-	ENSG00000233006.2	-	-0.4548	0.1088	6.896e-05	-	109	1	-	GTEx-V7_eQTL_EUR_2017
rs11950562	rs11950562	chr5:131652529	chr5:132316836	A	C	rs11955347	chr5:131567924	chr5:132232231	G	A	1	0.81268	0.94072	Gene expression	NCIT_C16608	GTEx	25954001	Unspecified	2015	Brain anterior cingulate cortex BA24	-	ENSG00000233006.2	-	-0.4548	0.1088	6.896e-05	-	109	1	-	GTEx-V7_eQTL_EUR_2017
rs11950562	rs11950562	chr5:131652529	chr5:132316836	A	C	rs10058655	chr5:131570896	chr5:132235203	A	T	1	0.81268	0.94072	Gene expression	NCIT_C16608	GTEx	25954001	Unspecified	2015	Brain anterior cingulate cortex BA24	-	ENSG00000233006.2	-	-0.4548	0.1088	6.896e-05	-	109	1	-	GTEx-V7_eQTL_EUR_2017
rs11950562	rs11950562	chr5:131652529	chr5:132316836	A	C	rs56399423	chr5:131672657	chr5:132336964	T	C	1	0.80461	1	Gene expression	NCIT_C16608	GTEx	25954001	Unspecified	2015	Brain anterior cingulate cortex ba24	-	ENSG00000233006.2	-	-0.6597	0.152	6.903e-05	-	72	1	-	GTEx-V6p_eQTL_EUR_2016
rs11950562	rs11950562	chr5:131652529	chr5:132316836	A	C	rs1050152	chr5:131676320	chr5:132340627	C	T	1	0.80126	1	Gene expression	NCIT_C16608	GTEx	25954001	Unspecified	2015	Brain anterior cingulate cortex ba24	-	ENSG00000233006.2	-	-0.6597	0.152	6.903e-05	-	72	1	-	GTEx-V6p_eQTL_EUR_2016
rs11950562	rs11950562	chr5:131652529	chr5:132316836	A	C	rs11950562	chr5:131652529	chr5:132316836	A	C	0	1	1	Gene expression	NCIT_C16608	GTEx	25954001	Unspecified	2015	Minor salivary gland	-	ENSG00000233006.2	-	-0.398	0.09338	6.908e-05	-	85	1	-	GTEx-V7_eQTL_EUR_2017
rs11950562	rs11950562	chr5:131652529	chr5:132316836	A	C	rs11242109	chr5:131677047	chr5:132341354	G	T	1	0.97998	0.99594	Gene expression	NCIT_C16608	GTEx	25954001	Unspecified	2015	Nerve tibial	SLC22A5	ENSG00000197375.8	-	0.2443	0.0602	6.911e-05	+	256	1	-	GTEx-V6p_eQTL_EUR_2016
rs11950562	rs11950562	chr5:131652529	chr5:132316836	A	C	rs4705938	chr5:131694077	chr5:132358384	T	C	1	0.99596	1	Gene expression	NCIT_C16608	GTEx	25954001	Unspecified	2015	Small intestine terminal ileum	-	ENSG00000233006.2	-	-0.2503	0.06026	6.917e-05	-	122	1	-	GTEx-V7_eQTL_EUR_2017
rs11950562	rs11950562	chr5:131652529	chr5:132316836	A	C	rs17622208	chr5:131717050	chr5:132381358	G	A	1	0.99196	0.99597	Gene expression	NCIT_C16608	GTEx	25954001	Unspecified	2015	Small intestine terminal ileum	-	ENSG00000233006.2	-	-0.2503	0.06026	6.917e-05	-	122	1	-	GTEx-V7_eQTL_EUR_2017
rs11950562	rs11950562	chr5:131652529	chr5:132316836	A	C	rs112537099	chr5:131591725	chr5:132256032	C	G	1	0.82381	0.94907	Gene expression	NCIT_C16608	GTEx	25954001	Unspecified	2015	Heart left ventricle	PDLIM4	ENSG00000131435.8	-	0.2222	0.05432	6.93e-05	+	190	1	-	GTEx-V6p_eQTL_EUR_2016
rs11950562	rs11950562	chr5:131652529	chr5:132316836	A	C	rs56399423	chr5:131672657	chr5:132336964	T	C	1	0.80461	1	Gene expression	NCIT_C16608	GTEx	25954001	Unspecified	2015	Whole blood	-	ENSG00000239642.1	-	0.2939	0.07282	6.931e-05	+	338	1	-	GTEx-V6p_eQTL_EUR_2016
rs11950562	rs11950562	chr5:131652529	chr5:132316836	A	C	rs11950562	chr5:131652529	chr5:132316836	A	C	0	1	1	Gene expression	NCIT_C16608	GTEx	25954001	Unspecified	2015	Brain cerebellum	P4HA2	ENSG00000072682.14	-	-0.246	0.05963	6.942e-05	-	154	1	-	GTEx-V7_eQTL_EUR_2017
rs11950562	rs11950562	chr5:131652529	chr5:132316836	A	C	rs1050152	chr5:131676320	chr5:132340627	C	T	1	0.80126	1	Gene expression	NCIT_C16608	GTEx	25954001	Unspecified	2015	Whole blood	-	ENSG00000239642.1	-	0.2938	0.07281	6.949e-05	+	338	1	-	GTEx-V6p_eQTL_EUR_2016
rs11950562	rs11950562	chr5:131652529	chr5:132316836	A	C	rs4705928	chr5:131578637	chr5:132242944	C	T	1	0.82381	0.94907	Gene expression	NCIT_C16608	GTEx	25954001	Unspecified	2015	Esophagus muscularis	P4HA2	ENSG00000072682.14	-	-0.2196	0.05392	6.953e-05	-	218	1	-	GTEx-V6p_eQTL_EUR_2016
rs11950562	rs11950562	chr5:131652529	chr5:132316836	A	C	rs2631360	chr5:131707429	chr5:132371737	A	G	1	0.97603	0.9959	Gene expression	NCIT_C16608	GTEx	25954001	Unspecified	2015	Brain cortex	PDLIM4	ENSG00000131435.8	-	0.258	0.0612	6.958e-05	+	96	1	-	GTEx-V6p_eQTL_EUR_2016
rs11950562	rs11950562	chr5:131652529	chr5:132316836	A	C	rs200838	chr5:131710399	chr5:132374707	C	A	1	0.97603	0.9959	Gene expression	NCIT_C16608	GTEx	25954001	Unspecified	2015	Brain cortex	PDLIM4	ENSG00000131435.8	-	0.258	0.0612	6.958e-05	+	96	1	-	GTEx-V6p_eQTL_EUR_2016
rs11950562	rs11950562	chr5:131652529	chr5:132316836	A	C	rs11950562	chr5:131652529	chr5:132316836	A	C	0	1	1	Gene expression	NCIT_C16608	Joehanes R	28122634	Mixed	2017	Whole blood	ZNF354B;ZNF879;ZNF354A	-	2843804	-0.0143	0.00359	6.961e-05	-	5257	1	-	Joehanes-R_eQTL_EUR_2017
rs11950562	rs11950562	chr5:131652529	chr5:132316836	A	C	rs7701414	chr5:131585958	chr5:132250265	A	G	1	0.82002	0.94495	Gene expression	NCIT_C16608	GTEx	25954001	Unspecified	2015	Esophagus muscularis	P4HA2	ENSG00000072682.14	-	-0.2196	0.05392	6.967e-05	-	218	1	-	GTEx-V6p_eQTL_EUR_2016
rs11950562	rs11950562	chr5:131652529	chr5:132316836	A	C	rs17622208	chr5:131717050	chr5:132381358	G	A	1	0.99196	0.99597	Gene expression	NCIT_C16608	Joehanes R	28122634	Mixed	2017	Whole blood	ZNF354B;ZNF879;ZNF354A	-	2843804	-0.0142	0.00357	6.978e-05	-	5257	1	-	Joehanes-R_eQTL_EUR_2017
rs11950562	rs11950562	chr5:131652529	chr5:132316836	A	C	rs1050152	chr5:131676320	chr5:132340627	C	T	1	0.80126	1	Gene expression	NCIT_C16608	GTEx	25954001	Unspecified	2015	Brain cortex	PDLIM4	ENSG00000131435.8	-	0.2788	0.06617	7.001e-05	+	96	1	-	GTEx-V6p_eQTL_EUR_2016
rs11950562	rs11950562	chr5:131652529	chr5:132316836	A	C	rs72795121	chr5:131638324	chr5:132302631	T	A	1	0.97605	1	Gene expression	NCIT_C16608	GTEx	25954001	Unspecified	2015	Skin not sun exposed suprapubic	-	ENSG00000234290.2	-	-0.2999	0.07344	7.003e-05	-	196	1	-	GTEx-V6p_eQTL_EUR_2016
rs11950562	rs11950562	chr5:131652529	chr5:132316836	A	C	rs56399423	chr5:131672657	chr5:132336964	T	C	1	0.80461	1	Gene expression	NCIT_C16608	GTEx	25954001	Unspecified	2015	Brain cortex	PDLIM4	ENSG00000131435.8	-	0.2788	0.06616	7.007e-05	+	96	1	-	GTEx-V6p_eQTL_EUR_2016
rs11950562	rs11950562	chr5:131652529	chr5:132316836	A	C	rs72793280	chr5:131562900	chr5:132227207	C	T	1	0.80914	0.94058	Gene expression	NCIT_C16608	GTEx	25954001	Unspecified	2015	Artery aorta	SLC22A4	ENSG00000197208.5	-	-0.1772	0.04372	7.025e-05	-	267	1	-	GTEx-V7_eQTL_EUR_2017
rs11950562	rs11950562	chr5:131652529	chr5:132316836	A	C	rs2631367	chr5:131705458	chr5:132369766	G	C	1	0.97998	0.9959	Gene expression	NCIT_C16608	eQTLGen	eQTLGen	European	2018	Whole blood	MIR3936	ENSG00000263597	-	NA	NA	7.03e-05	+	3746	8	-	eQTLGen_eQTL_EUR_2018
rs11950562	rs11950562	chr5:131652529	chr5:132316836	A	C	rs10075801	chr5:131677642	chr5:132341949	A	G	1	0.98	1	Gene expression	NCIT_C16608	GTEx	25954001	Unspecified	2015	Artery aorta	-	ENSG00000233006.2	-	-0.218	0.05341	7.037e-05	-	197	1	-	GTEx-V6p_eQTL_EUR_2016
rs11950562	rs11950562	chr5:131652529	chr5:132316836	A	C	rs7705189	chr5:131623358	chr5:132287665	A	G	1	0.8303	0.92606	Gene expression	NCIT_C16608	GTEx	25954001	Unspecified	2015	Breast mammary tissue	PDLIM4	ENSG00000131435.8	-	0.1109	0.02732	7.072e-05	+	251	1	-	GTEx-V7_eQTL_EUR_2017
rs11950562	rs11950562	chr5:131652529	chr5:132316836	A	C	rs35260072	chr5:131630852	chr5:132295159	A	C	1	0.80461	1	Gene expression	NCIT_C16608	GTEx	25954001	Unspecified	2015	Nerve tibial	-	ENSG00000233006.2	-	-0.1859	0.04611	7.079e-05	-	361	1	-	GTEx-V7_eQTL_EUR_2017
rs11950562	rs11950562	chr5:131652529	chr5:132316836	A	C	rs1050152	chr5:131676320	chr5:132340627	C	T	1	0.80126	1	Gene expression	NCIT_C16608	GTEx	25954001	Unspecified	2015	Nerve tibial	-	ENSG00000233006.2	-	-0.1859	0.04611	7.079e-05	-	361	1	-	GTEx-V7_eQTL_EUR_2017
rs11950562	rs11950562	chr5:131652529	chr5:132316836	A	C	rs4705928	chr5:131578637	chr5:132242944	C	T	1	0.82381	0.94907	Gene expression	NCIT_C16608	GTEx	25954001	Unspecified	2015	Colon sigmoid	P4HA2	ENSG00000072682.14	-	-0.2701	0.06627	7.094e-05	-	203	1	-	GTEx-V7_eQTL_EUR_2017
rs11950562	rs11950562	chr5:131652529	chr5:132316836	A	C	rs7701414	chr5:131585958	chr5:132250265	A	G	1	0.82002	0.94495	Gene expression	NCIT_C16608	GTEx	25954001	Unspecified	2015	Colon sigmoid	P4HA2	ENSG00000072682.14	-	-0.2701	0.06627	7.094e-05	-	203	1	-	GTEx-V7_eQTL_EUR_2017
rs11950562	rs11950562	chr5:131652529	chr5:132316836	A	C	rs35388762	chr5:131565961	chr5:132230268	CT	C	1	0.81268	0.94072	Gene expression	NCIT_C16608	GTEx	25954001	Unspecified	2015	Colon sigmoid	P4HA2	ENSG00000072682.14	-	-0.2701	0.06627	7.094e-05	-	203	1	-	GTEx-V7_eQTL_EUR_2017
rs11950562	rs11950562	chr5:131652529	chr5:132316836	A	C	rs72793283	chr5:131566941	chr5:132231248	G	A	1	0.81268	0.94072	Gene expression	NCIT_C16608	GTEx	25954001	Unspecified	2015	Colon sigmoid	P4HA2	ENSG00000072682.14	-	-0.2701	0.06627	7.094e-05	-	203	1	-	GTEx-V7_eQTL_EUR_2017
rs11950562	rs11950562	chr5:131652529	chr5:132316836	A	C	rs11955347	chr5:131567924	chr5:132232231	G	A	1	0.81268	0.94072	Gene expression	NCIT_C16608	GTEx	25954001	Unspecified	2015	Colon sigmoid	P4HA2	ENSG00000072682.14	-	-0.2701	0.06627	7.094e-05	-	203	1	-	GTEx-V7_eQTL_EUR_2017
rs11950562	rs11950562	chr5:131652529	chr5:132316836	A	C	rs10058655	chr5:131570896	chr5:132235203	A	T	1	0.81268	0.94072	Gene expression	NCIT_C16608	GTEx	25954001	Unspecified	2015	Colon sigmoid	P4HA2	ENSG00000072682.14	-	-0.2701	0.06627	7.094e-05	-	203	1	-	GTEx-V7_eQTL_EUR_2017
rs11950562	rs11950562	chr5:131652529	chr5:132316836	A	C	rs112688207	chr5:131564636	chr5:132228943	C	T	1	0.80206	0.9403	Gene expression	NCIT_C16608	GTEx	25954001	Unspecified	2015	Heart left ventricle	PDLIM4	ENSG00000131435.8	-	0.2272	0.05562	7.118e-05	+	190	1	-	GTEx-V6p_eQTL_EUR_2016
rs11950562	rs11950562	chr5:131652529	chr5:132316836	A	C	rs10075801	chr5:131677642	chr5:132341949	A	G	1	0.98	1	Gene expression	NCIT_C16608	Joehanes R	28122634	Mixed	2017	Whole blood	IGF2R;LOC729603	-	2934308	0.0071	0.00179	7.122e-05	+	5257	1	-	Joehanes-R_eQTL_EUR_2017
rs11950562	rs11950562	chr5:131652529	chr5:132316836	A	C	rs7705189	chr5:131623358	chr5:132287665	A	G	1	0.8303	0.92606	Gene expression	NCIT_C16608	GTEx	25954001	Unspecified	2015	Small intestine terminal ileum	-	ENSG00000233006.2	-	-0.2506	0.06047	7.154e-05	-	122	1	-	GTEx-V7_eQTL_EUR_2017
rs11950562	rs11950562	chr5:131652529	chr5:132316836	A	C	rs10075801	chr5:131677642	chr5:132341949	A	G	1	0.98	1	Gene expression	NCIT_C16608	Joehanes R	28122634	Mixed	2017	Whole blood	ZNF354B;ZNF879;ZNF354A	-	2843804	-0.0145	0.00365	7.168e-05	-	5257	1	-	Joehanes-R_eQTL_EUR_2017
rs11950562	rs11950562	chr5:131652529	chr5:132316836	A	C	rs2631367	chr5:131705458	chr5:132369766	G	C	1	0.97998	0.9959	Gene expression	NCIT_C16608	GTEx	25954001	Unspecified	2015	Liver	-	ENSG00000233006.2	-	-0.3273	0.07785	7.17e-05	-	97	1	-	GTEx-V6p_eQTL_EUR_2016
rs11950562	rs11950562	chr5:131652529	chr5:132316836	A	C	rs72793280	chr5:131562900	chr5:132227207	C	T	1	0.80914	0.94058	Gene expression	NCIT_C16608	GTEx	25954001	Unspecified	2015	Colon sigmoid	P4HA2	ENSG00000072682.14	-	-0.2654	0.06515	7.172e-05	-	203	1	-	GTEx-V7_eQTL_EUR_2017
rs11950562	rs11950562	chr5:131652529	chr5:132316836	A	C	rs11950562	chr5:131652529	chr5:132316836	A	C	0	1	1	Gene expression	NCIT_C16608	eQTLGen	eQTLGen	European	2018	Whole blood	RNASE3	ENSG00000169397	-	NA	NA	7.19e-05	+	26280	34	-	eQTLGen_eQTL_EUR_2018
rs11950562	rs11950562	chr5:131652529	chr5:132316836	A	C	rs35388762	chr5:131565961	chr5:132230268	CT	C	1	0.81268	0.94072	Gene expression	NCIT_C16608	GTEx	25954001	Unspecified	2015	Prostate	-	ENSG00000233006.2	-	-0.3091	0.07298	7.223e-05	-	87	1	-	GTEx-V6p_eQTL_EUR_2016
rs11950562	rs11950562	chr5:131652529	chr5:132316836	A	C	rs72793283	chr5:131566941	chr5:132231248	G	A	1	0.81268	0.94072	Gene expression	NCIT_C16608	eQTLGen	eQTLGen	European	2018	Whole blood	HSPA4	ENSG00000170606	-	NA	NA	7.24e-05	+	31564	36	-	eQTLGen_eQTL_EUR_2018
rs11950562	rs11950562	chr5:131652529	chr5:132316836	A	C	rs111547866	chr5:131564501	chr5:132228808	C	T	1	0.80206	0.9403	Gene expression	NCIT_C16608	GTEx	25954001	Unspecified	2015	Heart left ventricle	PDLIM4	ENSG00000131435.8	-	0.2269	0.05564	7.277e-05	+	190	1	-	GTEx-V6p_eQTL_EUR_2016
rs11950562	rs11950562	chr5:131652529	chr5:132316836	A	C	rs11950562	chr5:131652529	chr5:132316836	A	C	0	1	1	Gene expression	NCIT_C16608	eQTLGen	eQTLGen	European	2018	Whole blood	OLIG2	ENSG00000205927	-	NA	NA	7.3e-05	+	31569	36	-	eQTLGen_eQTL_EUR_2018
rs11950562	rs11950562	chr5:131652529	chr5:132316836	A	C	rs2631360	chr5:131707429	chr5:132371737	A	G	1	0.97603	0.9959	Gene expression	NCIT_C16608	GTEx	25954001	Unspecified	2015	Colon sigmoid	-	ENSG00000233006.2	-	-0.2771	0.0681	7.303e-05	-	203	1	-	GTEx-V7_eQTL_EUR_2017
rs11950562	rs11950562	chr5:131652529	chr5:132316836	A	C	rs112838960	chr5:131709032	chr5:132373340	TAATA	T	1	0.97603	0.9959	Gene expression	NCIT_C16608	GTEx	25954001	Unspecified	2015	Colon sigmoid	-	ENSG00000233006.2	-	-0.2771	0.0681	7.303e-05	-	203	1	-	GTEx-V7_eQTL_EUR_2017
rs11950562	rs11950562	chr5:131652529	chr5:132316836	A	C	rs10058074	chr5:131686146	chr5:132350453	G	A	1	0.97605	1	Gene expression	NCIT_C16608	eQTLGen	eQTLGen	European	2018	Whole blood	RNF43	ENSG00000108375	-	NA	NA	7.33e-05	+	31569	36	-	eQTLGen_eQTL_EUR_2018
rs11950562	rs11950562	chr5:131652529	chr5:132316836	A	C	rs17622208	chr5:131717050	chr5:132381358	G	A	1	0.99196	0.99597	Gene expression	NCIT_C16608	Joehanes R	28122634	Mixed	2017	Whole blood		-	3874584	0.0199	0.00502	7.349e-05	+	5257	1	-	Joehanes-R_eQTL_EUR_2017
rs11950562	rs11950562	chr5:131652529	chr5:132316836	A	C	rs72793280	chr5:131562900	chr5:132227207	C	T	1	0.80914	0.94058	Gene expression	NCIT_C16608	GTEx	25954001	Unspecified	2015	Nerve tibial	-	ENSG00000233006.2	-	-0.3028	0.07488	7.351e-05	-	256	1	-	GTEx-V6p_eQTL_EUR_2016
rs11950562	rs11950562	chr5:131652529	chr5:132316836	A	C	rs2631360	chr5:131707429	chr5:132371737	A	G	1	0.97603	0.9959	Gene expression	NCIT_C16608	GTEx	25954001	Unspecified	2015	Liver	-	ENSG00000233006.2	-	-0.3261	0.07773	7.387e-05	-	97	1	-	GTEx-V6p_eQTL_EUR_2016
rs11950562	rs11950562	chr5:131652529	chr5:132316836	A	C	rs200838	chr5:131710399	chr5:132374707	C	A	1	0.97603	0.9959	Gene expression	NCIT_C16608	GTEx	25954001	Unspecified	2015	Liver	-	ENSG00000233006.2	-	-0.3261	0.07773	7.387e-05	-	97	1	-	GTEx-V6p_eQTL_EUR_2016
rs11950562	rs11950562	chr5:131652529	chr5:132316836	A	C	rs4705938	chr5:131694077	chr5:132358384	T	C	1	0.99596	1	Gene expression	NCIT_C16608	GTEx	25954001	Unspecified	2015	Liver	-	ENSG00000233006.2	-	-0.3369	0.08031	7.415e-05	-	97	1	-	GTEx-V6p_eQTL_EUR_2016
rs11950562	rs11950562	chr5:131652529	chr5:132316836	A	C	rs17622208	chr5:131717050	chr5:132381358	G	A	1	0.99196	0.99597	Gene expression	NCIT_C16608	GTEx	25954001	Unspecified	2015	Liver	-	ENSG00000233006.2	-	-0.3369	0.08031	7.417e-05	-	97	1	-	GTEx-V6p_eQTL_EUR_2016
rs11950562	rs11950562	chr5:131652529	chr5:132316836	A	C	rs200838	chr5:131710399	chr5:132374707	C	A	1	0.97603	0.9959	Gene expression	NCIT_C16608	GTEx	25954001	Unspecified	2015	Colon sigmoid	-	ENSG00000233006.2	-	-0.2768	0.06811	7.417e-05	-	203	1	-	GTEx-V7_eQTL_EUR_2017
rs11950562	rs11950562	chr5:131652529	chr5:132316836	A	C	rs11242109	chr5:131677047	chr5:132341354	G	T	1	0.97998	0.99594	Gene expression	NCIT_C16608	GTEx	25954001	Unspecified	2015	Skin not sun exposed suprapubic	-	ENSG00000234290.2	-	-0.2007	0.0499	7.423e-05	-	335	1	-	GTEx-V7_eQTL_EUR_2017
rs11950562	rs11950562	chr5:131652529	chr5:132316836	A	C	rs112537099	chr5:131591725	chr5:132256032	C	G	1	0.82381	0.94907	Gene expression	NCIT_C16608	GTEx	25954001	Unspecified	2015	Artery aorta	-	ENSG00000233006.2	-	-0.2148	0.0528	7.423e-05	-	197	1	-	GTEx-V6p_eQTL_EUR_2016
rs11950562	rs11950562	chr5:131652529	chr5:132316836	A	C	rs17622208	chr5:131717050	chr5:132381358	G	A	1	0.99196	0.99597	Gene expression	NCIT_C16608	Kabakchiev	23474282	Mixed	2013	Normal prepouch ileum	SLC22A5	-	-	NA	NA	7.45e-05	NA	173	1	-	GRASP
rs11950562	rs11950562	chr5:131652529	chr5:132316836	A	C	rs11950562	chr5:131652529	chr5:132316836	A	C	0	1	1	Gene expression	NCIT_C16608	BLUEPRINT	27863251	European	2016	T cells	-	ENSG00000233006.1	-	0.4033	0.1018	7.457e-05	+	169	1	-	BLUEPRINT_eQTL_EUR_2016
rs11950562	rs11950562	chr5:131652529	chr5:132316836	A	C	rs4705938	chr5:131694077	chr5:132358384	T	C	1	0.99596	1	Gene expression	NCIT_C16608	BLUEPRINT	27863251	European	2016	T cells	-	ENSG00000233006.1	-	0.4033	0.1018	7.457e-05	+	169	1	-	BLUEPRINT_eQTL_EUR_2016
rs11950562	rs11950562	chr5:131652529	chr5:132316836	A	C	rs10058074	chr5:131686146	chr5:132350453	G	A	1	0.97605	1	Gene expression	NCIT_C16608	BLUEPRINT	27863251	European	2016	T cells	-	ENSG00000233006.1	-	0.4033	0.1018	7.457e-05	+	169	1	-	BLUEPRINT_eQTL_EUR_2016
rs11950562	rs11950562	chr5:131652529	chr5:132316836	A	C	rs4705926	chr5:131561758	chr5:132226065	C	T	1	0.84892	0.94209	Gene expression	NCIT_C16608	GTEx	25954001	Unspecified	2015	Brain cortex	PDLIM4	ENSG00000131435.8	-	0.2415	0.05875	7.463e-05	+	136	1	-	GTEx-V7_eQTL_EUR_2017
rs11950562	rs11950562	chr5:131652529	chr5:132316836	A	C	rs4705849	chr5:131559199	chr5:132223506	T	A	1	0.84148	0.93796	Gene expression	NCIT_C16608	GTEx	25954001	Unspecified	2015	Brain cortex	PDLIM4	ENSG00000131435.8	-	0.2415	0.05875	7.463e-05	+	136	1	-	GTEx-V7_eQTL_EUR_2017
rs11950562	rs11950562	chr5:131652529	chr5:132316836	A	C	rs72793278	chr5:131561372	chr5:132225679	C	A	1	0.84148	0.93796	Gene expression	NCIT_C16608	GTEx	25954001	Unspecified	2015	Brain cortex	PDLIM4	ENSG00000131435.8	-	0.2415	0.05875	7.463e-05	+	136	1	-	GTEx-V7_eQTL_EUR_2017
rs11950562	rs11950562	chr5:131652529	chr5:132316836	A	C	rs7735891	chr5:131597005	chr5:132261312	C	T	1	0.84184	0.94967	Gene expression	NCIT_C16608	GTEx	25954001	Unspecified	2015	Esophagus muscularis	-	ENSG00000233006.2	-	-0.3322	0.08194	7.471e-05	-	218	1	-	GTEx-V6p_eQTL_EUR_2016
rs11950562	rs11950562	chr5:131652529	chr5:132316836	A	C	rs4705938	chr5:131694077	chr5:132358384	T	C	1	0.99596	1	Gene expression	NCIT_C16608	GTEx	25954001	Unspecified	2015	Brain anterior cingulate cortex ba24	-	ENSG00000233006.2	-	-0.6856	0.1588	7.48e-05	-	72	1	-	GTEx-V6p_eQTL_EUR_2016
rs11950562	rs11950562	chr5:131652529	chr5:132316836	A	C	rs17622208	chr5:131717050	chr5:132381358	G	A	1	0.99196	0.99597	Gene expression	NCIT_C16608	GTEx	25954001	Unspecified	2015	Brain anterior cingulate cortex ba24	-	ENSG00000233006.2	-	-0.6856	0.1588	7.48e-05	-	72	1	-	GTEx-V6p_eQTL_EUR_2016
rs11950562	rs11950562	chr5:131652529	chr5:132316836	A	C	rs11955347	chr5:131567924	chr5:132232231	G	A	1	0.81268	0.94072	Gene expression	NCIT_C16608	Fairfax B	24604202	European	2014	Blood	IRF1	-	-	NA	NA	7.48e-05	NA	432	1	-	eQTL_2017
rs11950562	rs11950562	chr5:131652529	chr5:132316836	A	C	rs4705926	chr5:131561758	chr5:132226065	C	T	1	0.84892	0.94209	Gene expression	NCIT_C16608	GTEx	25954001	Unspecified	2015	Adrenal gland	P4HA2	ENSG00000072682.14	-	-0.1898	0.0465	7.496e-05	-	175	1	-	GTEx-V7_eQTL_EUR_2017
rs11950562	rs11950562	chr5:131652529	chr5:132316836	A	C	rs4705849	chr5:131559199	chr5:132223506	T	A	1	0.84148	0.93796	Gene expression	NCIT_C16608	GTEx	25954001	Unspecified	2015	Adrenal gland	P4HA2	ENSG00000072682.14	-	-0.1898	0.0465	7.496e-05	-	175	1	-	GTEx-V7_eQTL_EUR_2017
rs11950562	rs11950562	chr5:131652529	chr5:132316836	A	C	rs72793278	chr5:131561372	chr5:132225679	C	A	1	0.84148	0.93796	Gene expression	NCIT_C16608	GTEx	25954001	Unspecified	2015	Adrenal gland	P4HA2	ENSG00000072682.14	-	-0.1898	0.0465	7.496e-05	-	175	1	-	GTEx-V7_eQTL_EUR_2017
rs11950562	rs11950562	chr5:131652529	chr5:132316836	A	C	rs10075801	chr5:131677642	chr5:132341949	A	G	1	0.98	1	Gene expression	NCIT_C16608	GTEx	25954001	Unspecified	2015	Nerve tibial	-	ENSG00000233006.2	-	-0.2965	0.07341	7.498e-05	-	256	1	-	GTEx-V6p_eQTL_EUR_2016
rs11950562	rs11950562	chr5:131652529	chr5:132316836	A	C	rs10075801	chr5:131677642	chr5:132341949	A	G	1	0.98	1	Gene expression	NCIT_C16608	GTEx	25954001	Unspecified	2015	Skin not sun exposed suprapubic	-	ENSG00000234290.2	-	-0.3	0.07381	7.542e-05	-	196	1	-	GTEx-V6p_eQTL_EUR_2016
rs11950562	rs11950562	chr5:131652529	chr5:132316836	A	C	rs11242109	chr5:131677047	chr5:132341354	G	T	1	0.97998	0.99594	Gene expression	NCIT_C16608	GTEx	25954001	Unspecified	2015	Brain cortex	PDLIM4	ENSG00000131435.8	-	0.2306	0.05615	7.566e-05	+	136	1	-	GTEx-V7_eQTL_EUR_2017
rs11950562	rs11950562	chr5:131652529	chr5:132316836	A	C	rs7720230	chr5:131592405	chr5:132256712	T	G	1	0.82381	0.94907	Gene expression	NCIT_C16608	eQTLGen	eQTLGen	European	2018	Whole blood	HSPA4	ENSG00000170606	-	NA	NA	7.57e-05	+	31569	36	-	eQTLGen_eQTL_EUR_2018
rs11950562	rs11950562	chr5:131652529	chr5:132316836	A	C	rs11950562	chr5:131652529	chr5:132316836	A	C	0	1	1	Gene expression	NCIT_C16608	eQTLGen	eQTLGen	European	2018	Whole blood	CYP4F22	ENSG00000171954	-	NA	NA	7.62e-05	-	31569	36	-	eQTLGen_eQTL_EUR_2018
rs11950562	rs11950562	chr5:131652529	chr5:132316836	A	C	rs72795121	chr5:131638324	chr5:132302631	T	A	1	0.97605	1	Gene expression	NCIT_C16608	GTEx	25954001	Unspecified	2015	Colon transverse	SLC22A4	ENSG00000197208.5	-	0.2408	0.05896	7.639e-05	+	169	1	-	GTEx-V6p_eQTL_EUR_2016
rs11950562	rs11950562	chr5:131652529	chr5:132316836	A	C	rs2631367	chr5:131705458	chr5:132369766	G	C	1	0.97998	0.9959	Gene expression	NCIT_C16608	GTEx	25954001	Unspecified	2015	Ovary	P4HA2	ENSG00000072682.14	-	-0.2928	0.07098	7.671e-05	-	122	1	-	GTEx-V7_eQTL_EUR_2017
rs11950562	rs11950562	chr5:131652529	chr5:132316836	A	C	rs7735891	chr5:131597005	chr5:132261312	C	T	1	0.84184	0.94967	Gene expression	NCIT_C16608	GTEx	25954001	Unspecified	2015	Esophagus gastroesophageal junction	P4HA2	ENSG00000072682.14	-	-0.2183	0.0539	7.671e-05	-	213	1	-	GTEx-V7_eQTL_EUR_2017
rs11950562	rs11950562	chr5:131652529	chr5:132316836	A	C	rs112537099	chr5:131591725	chr5:132256032	C	G	1	0.82381	0.94907	Gene expression	NCIT_C16608	GTEx	25954001	Unspecified	2015	Brain cortex	-	ENSG00000233006.2	-	-0.6607	0.1578	7.676e-05	-	96	1	-	GTEx-V6p_eQTL_EUR_2016
rs11950562	rs11950562	chr5:131652529	chr5:132316836	A	C	rs113823725	chr5:131563501	chr5:132227808	C	G	1	0.81268	0.94072	Gene expression	NCIT_C16608	GTEx	25954001	Unspecified	2015	Brain frontal cortex ba9	-	ENSG00000233006.2	-	-0.6105	0.1453	7.684e-05	-	92	1	-	GTEx-V6p_eQTL_EUR_2016
rs11950562	rs11950562	chr5:131652529	chr5:132316836	A	C	rs4594848	chr5:131586598	chr5:132250905	C	A	1	0.81646	0.94482	Gene expression	NCIT_C16608	GTEx	25954001	Unspecified	2015	Testis	RAPGEF6	ENSG00000158987.15	-	0.2521	0.06236	7.686e-05	+	225	1	-	GTEx-V7_eQTL_EUR_2017
rs11950562	rs11950562	chr5:131652529	chr5:132316836	A	C	rs2631367	chr5:131705458	chr5:132369766	G	C	1	0.97998	0.9959	Gene expression	NCIT_C16608	GTEx	25954001	Unspecified	2015	Esophagus muscularis	SLC22A5	ENSG00000197375.8	-	0.1846	0.04601	7.728e-05	+	335	1	-	GTEx-V7_eQTL_EUR_2017
rs11950562	rs11950562	chr5:131652529	chr5:132316836	A	C	rs10479000	chr5:131607402	chr5:132271709	T	C	1	0.84184	0.94967	Gene expression	NCIT_C16608	Joehanes R	28122634	Mixed	2017	Whole blood	ACAA2;SCARNA17	-	3807569	-0.0155	0.00392	7.729e-05	-	5257	1	-	Joehanes-R_eQTL_EUR_2017
rs11950562	rs11950562	chr5:131652529	chr5:132316836	A	C	rs4705928	chr5:131578637	chr5:132242944	C	T	1	0.82381	0.94907	Gene expression	NCIT_C16608	GTEx	25954001	Unspecified	2015	Colon transverse	-	ENSG00000233006.2	-	-0.196	0.04802	7.737e-05	-	169	1	-	GTEx-V6p_eQTL_EUR_2016
rs11950562	rs11950562	chr5:131652529	chr5:132316836	A	C	rs7701414	chr5:131585958	chr5:132250265	A	G	1	0.82002	0.94495	Gene expression	NCIT_C16608	GTEx	25954001	Unspecified	2015	Colon transverse	-	ENSG00000233006.2	-	-0.196	0.04802	7.737e-05	-	169	1	-	GTEx-V6p_eQTL_EUR_2016
rs11950562	rs11950562	chr5:131652529	chr5:132316836	A	C	rs11955347	chr5:131567924	chr5:132232231	G	A	1	0.81268	0.94072	Gene expression	NCIT_C16608	GTEx	25954001	Unspecified	2015	Colon transverse	-	ENSG00000233006.2	-	-0.196	0.04802	7.737e-05	-	169	1	-	GTEx-V6p_eQTL_EUR_2016
rs11950562	rs11950562	chr5:131652529	chr5:132316836	A	C	rs10058074	chr5:131686146	chr5:132350453	G	A	1	0.97605	1	Gene expression	NCIT_C16608	eQTLGen	eQTLGen	European	2018	Whole blood	OLIG2	ENSG00000205927	-	NA	NA	7.74e-05	+	31569	36	-	eQTLGen_eQTL_EUR_2018
rs11950562	rs11950562	chr5:131652529	chr5:132316836	A	C	rs10058655	chr5:131570896	chr5:132235203	A	T	1	0.81268	0.94072	Gene expression	NCIT_C16608	GTEx	25954001	Unspecified	2015	Colon transverse	-	ENSG00000233006.2	-	-0.1959	0.04803	7.751e-05	-	169	1	-	GTEx-V6p_eQTL_EUR_2016
rs11950562	rs11950562	chr5:131652529	chr5:132316836	A	C	rs13357280	chr5:131600187	chr5:132264494	A	G	1	0.84548	0.94978	Gene expression	NCIT_C16608	GTEx	25954001	Unspecified	2015	Esophagus muscularis	-	ENSG00000233006.2	-	-0.3313	0.08192	7.777e-05	-	218	1	-	GTEx-V6p_eQTL_EUR_2016
rs11950562	rs11950562	chr5:131652529	chr5:132316836	A	C	rs72793283	chr5:131566941	chr5:132231248	G	A	1	0.81268	0.94072	Gene expression	NCIT_C16608	GTEx	25954001	Unspecified	2015	Colon transverse	-	ENSG00000233006.2	-	-0.1966	0.04821	7.791e-05	-	169	1	-	GTEx-V6p_eQTL_EUR_2016
rs11950562	rs11950562	chr5:131652529	chr5:132316836	A	C	rs7720230	chr5:131592405	chr5:132256712	T	G	1	0.82381	0.94907	Gene expression	NCIT_C16608	GTEx	25954001	Unspecified	2015	Esophagus muscularis	P4HA2	ENSG00000072682.14	-	-0.22	0.05444	7.82e-05	-	218	1	-	GTEx-V6p_eQTL_EUR_2016
rs11950562	rs11950562	chr5:131652529	chr5:132316836	A	C	rs56399423	chr5:131672657	chr5:132336964	T	C	1	0.80461	1	Gene expression	NCIT_C16608	eQTLGen	eQTLGen	European	2018	Whole blood	RP13-98N21.2	ENSG00000259387	-	NA	NA	7.82e-05	+	5502	13	-	eQTLGen_eQTL_EUR_2018
rs11950562	rs11950562	chr5:131652529	chr5:132316836	A	C	rs10058074	chr5:131686146	chr5:132350453	G	A	1	0.97605	1	Gene expression	NCIT_C16608	GTEx	25954001	Unspecified	2015	Testis	PDLIM4	ENSG00000131435.8	-	-0.2757	0.06742	7.826e-05	-	157	1	-	GTEx-V6p_eQTL_EUR_2016
rs11950562	rs11950562	chr5:131652529	chr5:132316836	A	C	rs10060615	chr5:131708877	chr5:132373185	T	C	1	0.97204	0.99592	Gene expression	NCIT_C16608	GTEx	25954001	Unspecified	2015	Testis	PDLIM4	ENSG00000131435.8	-	-0.2757	0.06742	7.826e-05	-	157	1	-	GTEx-V6p_eQTL_EUR_2016
rs11950562	rs11950562	chr5:131652529	chr5:132316836	A	C	rs72795121	chr5:131638324	chr5:132302631	T	A	1	0.97605	1	Gene expression	NCIT_C16608	GTEx	25954001	Unspecified	2015	Minor salivary gland	-	ENSG00000233006.2	-	-0.4237	0.1003	7.841e-05	-	85	1	-	GTEx-V7_eQTL_EUR_2017
rs11950562	rs11950562	chr5:131652529	chr5:132316836	A	C	rs10058074	chr5:131686146	chr5:132350453	G	A	1	0.97605	1	Gene expression	NCIT_C16608	GTEx	25954001	Unspecified	2015	Minor salivary gland	-	ENSG00000233006.2	-	-0.4237	0.1003	7.841e-05	-	85	1	-	GTEx-V7_eQTL_EUR_2017
rs11950562	rs11950562	chr5:131652529	chr5:132316836	A	C	rs10060615	chr5:131708877	chr5:132373185	T	C	1	0.97204	0.99592	Gene expression	NCIT_C16608	GTEx	25954001	Unspecified	2015	Minor salivary gland	-	ENSG00000233006.2	-	-0.4237	0.1003	7.841e-05	-	85	1	-	GTEx-V7_eQTL_EUR_2017
rs11950562	rs11950562	chr5:131652529	chr5:132316836	A	C	rs10479000	chr5:131607402	chr5:132271709	T	C	1	0.84184	0.94967	Gene expression	NCIT_C16608	GTEx	25954001	Unspecified	2015	Esophagus muscularis	-	ENSG00000233006.2	-	-0.331	0.08191	7.847e-05	-	218	1	-	GTEx-V6p_eQTL_EUR_2016
rs11950562	rs11950562	chr5:131652529	chr5:132316836	A	C	rs10058074	chr5:131686146	chr5:132350453	G	A	1	0.97605	1	Gene expression	NCIT_C16608	Joehanes R	28122634	Mixed	2017	Whole blood	ZNF354B;ZNF879;ZNF354A	-	2843804	-0.0141	0.00357	7.87e-05	-	5257	1	-	Joehanes-R_eQTL_EUR_2017
rs11950562	rs11950562	chr5:131652529	chr5:132316836	A	C	rs7720230	chr5:131592405	chr5:132256712	T	G	1	0.82381	0.94907	Gene expression	NCIT_C16608	GTEx	25954001	Unspecified	2015	Esophagus gastroesophageal junction	P4HA2	ENSG00000072682.14	-	-0.3726	0.0907	7.912e-05	-	127	1	-	GTEx-V6p_eQTL_EUR_2016
rs11950562	rs11950562	chr5:131652529	chr5:132316836	A	C	rs72793280	chr5:131562900	chr5:132227207	C	T	1	0.80914	0.94058	Gene expression	NCIT_C16608	GTEx	25954001	Unspecified	2015	Esophagus gastroesophageal junction	P4HA2	ENSG00000072682.14	-	-0.3726	0.0907	7.912e-05	-	127	1	-	GTEx-V6p_eQTL_EUR_2016
rs11950562	rs11950562	chr5:131652529	chr5:132316836	A	C	rs56399423	chr5:131672657	chr5:132336964	T	C	1	0.80461	1	Gene expression	NCIT_C16608	GTEx	25954001	Unspecified	2015	Colon sigmoid	-	ENSG00000233006.2	-	-0.2821	0.06969	7.914e-05	-	203	1	-	GTEx-V7_eQTL_EUR_2017
rs11950562	rs11950562	chr5:131652529	chr5:132316836	A	C	rs11955347	chr5:131567924	chr5:132232231	G	A	1	0.81268	0.94072	Gene expression	NCIT_C16608	GTEx	25954001	Unspecified	2015	Cells EBV-transformed lymphocytes	SLC22A5	ENSG00000197375.8	-	0.4755	0.1151	7.936e-05	+	114	1	-	GTEx-V6p_eQTL_EUR_2016
rs11950562	rs11950562	chr5:131652529	chr5:132316836	A	C	rs10058655	chr5:131570896	chr5:132235203	A	T	1	0.81268	0.94072	Gene expression	NCIT_C16608	GTEx	25954001	Unspecified	2015	Cells EBV-transformed lymphocytes	SLC22A5	ENSG00000197375.8	-	0.4755	0.1151	7.936e-05	+	114	1	-	GTEx-V6p_eQTL_EUR_2016
rs11950562	rs11950562	chr5:131652529	chr5:132316836	A	C	rs112537099	chr5:131591725	chr5:132256032	C	G	1	0.82381	0.94907	Gene expression	NCIT_C16608	eQTLGen	eQTLGen	European	2018	Whole blood	HSPA4	ENSG00000170606	-	NA	NA	7.97e-05	+	31569	36	-	eQTLGen_eQTL_EUR_2018
rs11950562	rs11950562	chr5:131652529	chr5:132316836	A	C	rs4705849	chr5:131559199	chr5:132223506	T	A	1	0.84148	0.93796	Gene expression	NCIT_C16608	GTEx	25954001	Unspecified	2015	Heart left ventricle	PDLIM4	ENSG00000131435.8	-	0.2261	0.05576	7.984e-05	+	190	1	-	GTEx-V6p_eQTL_EUR_2016
rs11950562	rs11950562	chr5:131652529	chr5:132316836	A	C	rs10060615	chr5:131708877	chr5:132373185	T	C	1	0.97204	0.99592	Gene expression	NCIT_C16608	GTEx	25954001	Unspecified	2015	Nerve tibial	SLC22A5	ENSG00000197375.8	-	0.2519	0.06263	7.986e-05	+	256	1	-	GTEx-V6p_eQTL_EUR_2016
rs11950562	rs11950562	chr5:131652529	chr5:132316836	A	C	rs111547866	chr5:131564501	chr5:132228808	C	T	1	0.80206	0.9403	Gene expression	NCIT_C16608	GTEx	25954001	Unspecified	2015	Artery aorta	SLC22A4	ENSG00000197208.5	-	-0.1768	0.04396	7.997e-05	-	267	1	-	GTEx-V7_eQTL_EUR_2017
rs11950562	rs11950562	chr5:131652529	chr5:132316836	A	C	rs112688207	chr5:131564636	chr5:132228943	C	T	1	0.80206	0.9403	Gene expression	NCIT_C16608	GTEx	25954001	Unspecified	2015	Artery aorta	SLC22A4	ENSG00000197208.5	-	-0.1768	0.04396	7.997e-05	-	267	1	-	GTEx-V7_eQTL_EUR_2017
rs11950562	rs11950562	chr5:131652529	chr5:132316836	A	C	rs13357280	chr5:131600187	chr5:132264494	A	G	1	0.84548	0.94978	Gene expression	NCIT_C16608	GTEx	25954001	Unspecified	2015	Adrenal gland	P4HA2	ENSG00000072682.14	-	-0.1895	0.04662	8.032e-05	-	175	1	-	GTEx-V7_eQTL_EUR_2017
rs11950562	rs11950562	chr5:131652529	chr5:132316836	A	C	rs7735891	chr5:131597005	chr5:132261312	C	T	1	0.84184	0.94967	Gene expression	NCIT_C16608	GTEx	25954001	Unspecified	2015	Adrenal gland	P4HA2	ENSG00000072682.14	-	-0.1895	0.04662	8.032e-05	-	175	1	-	GTEx-V7_eQTL_EUR_2017
rs11950562	rs11950562	chr5:131652529	chr5:132316836	A	C	rs10479000	chr5:131607402	chr5:132271709	T	C	1	0.84184	0.94967	Gene expression	NCIT_C16608	GTEx	25954001	Unspecified	2015	Adrenal gland	P4HA2	ENSG00000072682.14	-	-0.1895	0.04662	8.032e-05	-	175	1	-	GTEx-V7_eQTL_EUR_2017
rs11950562	rs11950562	chr5:131652529	chr5:132316836	A	C	rs4705926	chr5:131561758	chr5:132226065	C	T	1	0.84892	0.94209	Gene expression	NCIT_C16608	GTEx	25954001	Unspecified	2015	Breast mammary tissue	SLC22A5	ENSG00000197375.8	-	0.1657	0.04116	8.036e-05	+	251	1	-	GTEx-V7_eQTL_EUR_2017
rs11950562	rs11950562	chr5:131652529	chr5:132316836	A	C	rs4705849	chr5:131559199	chr5:132223506	T	A	1	0.84148	0.93796	Gene expression	NCIT_C16608	GTEx	25954001	Unspecified	2015	Breast mammary tissue	SLC22A5	ENSG00000197375.8	-	0.1657	0.04116	8.036e-05	+	251	1	-	GTEx-V7_eQTL_EUR_2017
rs11950562	rs11950562	chr5:131652529	chr5:132316836	A	C	rs72793278	chr5:131561372	chr5:132225679	C	A	1	0.84148	0.93796	Gene expression	NCIT_C16608	GTEx	25954001	Unspecified	2015	Breast mammary tissue	SLC22A5	ENSG00000197375.8	-	0.1657	0.04116	8.036e-05	+	251	1	-	GTEx-V7_eQTL_EUR_2017
rs11950562	rs11950562	chr5:131652529	chr5:132316836	A	C	rs72793280	chr5:131562900	chr5:132227207	C	T	1	0.80914	0.94058	Gene expression	NCIT_C16608	GTEx	25954001	Unspecified	2015	Muscle skeletal	PDLIM4	ENSG00000131435.8	-	0.1542	0.03861	8.038e-05	+	361	1	-	GTEx-V6p_eQTL_EUR_2016
rs11950562	rs11950562	chr5:131652529	chr5:132316836	A	C	rs10058074	chr5:131686146	chr5:132350453	G	A	1	0.97605	1	Gene expression	NCIT_C16608	GTEx	25954001	Unspecified	2015	Colon transverse	SLC22A4	ENSG00000197208.5	-	0.2409	0.0592	8.05e-05	+	169	1	-	GTEx-V6p_eQTL_EUR_2016
rs11950562	rs11950562	chr5:131652529	chr5:132316836	A	C	rs10060615	chr5:131708877	chr5:132373185	T	C	1	0.97204	0.99592	Gene expression	NCIT_C16608	GTEx	25954001	Unspecified	2015	Colon transverse	SLC22A4	ENSG00000197208.5	-	0.2409	0.0592	8.05e-05	+	169	1	-	GTEx-V6p_eQTL_EUR_2016
rs11950562	rs11950562	chr5:131652529	chr5:132316836	A	C	rs56399423	chr5:131672657	chr5:132336964	T	C	1	0.80461	1	Gene expression	NCIT_C16608	eQTLGen	eQTLGen	European	2018	Whole blood	SLC25A11	ENSG00000108528	-	NA	NA	8.09e-05	-	26494	35	-	eQTLGen_eQTL_EUR_2018
rs11950562	rs11950562	chr5:131652529	chr5:132316836	A	C	rs10058074	chr5:131686146	chr5:132350453	G	A	1	0.97605	1	Gene expression	NCIT_C16608	GTEx	25954001	Unspecified	2015	Skin not sun exposed suprapubic	-	ENSG00000234290.2	-	-0.3001	0.07418	8.112e-05	-	196	1	-	GTEx-V6p_eQTL_EUR_2016
rs11950562	rs11950562	chr5:131652529	chr5:132316836	A	C	rs11950562	chr5:131652529	chr5:132316836	A	C	0	1	1	Gene expression	NCIT_C16608	eQTLGen	eQTLGen	European	2018	Whole blood	KIAA0907	ENSG00000132680	-	NA	NA	8.13e-05	-	31569	36	-	eQTLGen_eQTL_EUR_2018
rs11950562	rs11950562	chr5:131652529	chr5:132316836	A	C	rs35260072	chr5:131630852	chr5:132295159	A	C	1	0.80461	1	Gene expression	NCIT_C16608	GTEx	25954001	Unspecified	2015	Stomach	-	ENSG00000233006.2	-	-0.3359	0.08261	8.13e-05	-	170	1	-	GTEx-V6p_eQTL_EUR_2016
rs11950562	rs11950562	chr5:131652529	chr5:132316836	A	C	rs200838	chr5:131710399	chr5:132374707	C	A	1	0.97603	0.9959	Gene expression	NCIT_C16608	Joehanes R	28122634	Mixed	2017	Whole blood	KIF3A	-	2875419	-0.0139	0.00353	8.147e-05	-	5257	1	-	Joehanes-R_eQTL_EUR_2017
rs11950562	rs11950562	chr5:131652529	chr5:132316836	A	C	rs10060615	chr5:131708877	chr5:132373185	T	C	1	0.97204	0.99592	Gene expression	NCIT_C16608	GTEx	25954001	Unspecified	2015	Skin not sun exposed suprapubic	-	ENSG00000234290.2	-	-0.3001	0.07419	8.149e-05	-	196	1	-	GTEx-V6p_eQTL_EUR_2016
rs11950562	rs11950562	chr5:131652529	chr5:132316836	A	C	rs7735891	chr5:131597005	chr5:132261312	C	T	1	0.84184	0.94967	Gene expression	NCIT_C16608	GTEx	25954001	Unspecified	2015	Brain cortex	PDLIM4	ENSG00000131435.8	-	0.2426	0.05937	8.186e-05	+	136	1	-	GTEx-V7_eQTL_EUR_2017
rs11950562	rs11950562	chr5:131652529	chr5:132316836	A	C	rs4705926	chr5:131561758	chr5:132226065	C	T	1	0.84892	0.94209	Gene expression	NCIT_C16608	GTEx	25954001	Unspecified	2015	Heart left ventricle	PDLIM4	ENSG00000131435.8	-	0.2249	0.05557	8.188e-05	+	190	1	-	GTEx-V6p_eQTL_EUR_2016
rs11950562	rs11950562	chr5:131652529	chr5:132316836	A	C	rs72793278	chr5:131561372	chr5:132225679	C	A	1	0.84148	0.93796	Gene expression	NCIT_C16608	GTEx	25954001	Unspecified	2015	Heart left ventricle	PDLIM4	ENSG00000131435.8	-	0.2249	0.05557	8.189e-05	+	190	1	-	GTEx-V6p_eQTL_EUR_2016
rs11950562	rs11950562	chr5:131652529	chr5:132316836	A	C	rs4705849	chr5:131559199	chr5:132223506	T	A	1	0.84148	0.93796	Gene expression	NCIT_C16608	GTEx	25954001	Unspecified	2015	Spleen	SLC22A5	ENSG00000197375.8	-	0.6176	0.1472	8.209e-05	+	89	1	-	GTEx-V6p_eQTL_EUR_2016
rs11950562	rs11950562	chr5:131652529	chr5:132316836	A	C	rs10060615	chr5:131708877	chr5:132373185	T	C	1	0.97204	0.99592	Gene expression	NCIT_C16608	Joehanes R	28122634	Mixed	2017	Whole blood		-	3874584	0.0198	0.00502	8.211e-05	+	5257	1	-	Joehanes-R_eQTL_EUR_2017
rs11950562	rs11950562	chr5:131652529	chr5:132316836	A	C	rs111547866	chr5:131564501	chr5:132228808	C	T	1	0.80206	0.9403	Gene expression	NCIT_C16608	GTEx	25954001	Unspecified	2015	Prostate	-	ENSG00000233006.2	-	-0.3165	0.07541	8.246e-05	-	87	1	-	GTEx-V6p_eQTL_EUR_2016
rs11950562	rs11950562	chr5:131652529	chr5:132316836	A	C	rs11950562	chr5:131652529	chr5:132316836	A	C	0	1	1	Gene expression	NCIT_C16608	GTEx	25954001	Unspecified	2015	Skin sun exposed lower leg	SLC22A4	ENSG00000197208.5	-	0.1931	0.04828	8.247e-05	+	302	1	-	GTEx-V6p_eQTL_EUR_2016
rs11950562	rs11950562	chr5:131652529	chr5:132316836	A	C	rs112688207	chr5:131564636	chr5:132228943	C	T	1	0.80206	0.9403	Gene expression	NCIT_C16608	GTEx	25954001	Unspecified	2015	Prostate	-	ENSG00000233006.2	-	-0.3165	0.07542	8.247e-05	-	87	1	-	GTEx-V6p_eQTL_EUR_2016
rs11950562	rs11950562	chr5:131652529	chr5:132316836	A	C	rs7705189	chr5:131623358	chr5:132287665	A	G	1	0.8303	0.92606	Gene expression	NCIT_C16608	MuTHER	22941192	European	2012	Adipose subcutaneous	P4HA2	-	ILMN_2381697	-0.05384	0.01368	8.31e-05	-	776	1	-	MuTHER_eQTL_EUR_2012
rs11950562	rs11950562	chr5:131652529	chr5:132316836	A	C	rs4705928	chr5:131578637	chr5:132242944	C	T	1	0.82381	0.94907	Gene expression	NCIT_C16608	GTEx	25954001	Unspecified	2015	Colon transverse	P4HA2	ENSG00000072682.14	-	-0.2268	0.0565	8.337e-05	-	246	1	-	GTEx-V7_eQTL_EUR_2017
rs11950562	rs11950562	chr5:131652529	chr5:132316836	A	C	rs7701414	chr5:131585958	chr5:132250265	A	G	1	0.82002	0.94495	Gene expression	NCIT_C16608	GTEx	25954001	Unspecified	2015	Colon transverse	P4HA2	ENSG00000072682.14	-	-0.2268	0.0565	8.337e-05	-	246	1	-	GTEx-V7_eQTL_EUR_2017
rs11950562	rs11950562	chr5:131652529	chr5:132316836	A	C	rs35388762	chr5:131565961	chr5:132230268	CT	C	1	0.81268	0.94072	Gene expression	NCIT_C16608	GTEx	25954001	Unspecified	2015	Colon transverse	P4HA2	ENSG00000072682.14	-	-0.2268	0.0565	8.337e-05	-	246	1	-	GTEx-V7_eQTL_EUR_2017
rs11950562	rs11950562	chr5:131652529	chr5:132316836	A	C	rs11955347	chr5:131567924	chr5:132232231	G	A	1	0.81268	0.94072	Gene expression	NCIT_C16608	GTEx	25954001	Unspecified	2015	Colon transverse	P4HA2	ENSG00000072682.14	-	-0.2268	0.0565	8.337e-05	-	246	1	-	GTEx-V7_eQTL_EUR_2017
rs11950562	rs11950562	chr5:131652529	chr5:132316836	A	C	rs10058655	chr5:131570896	chr5:132235203	A	T	1	0.81268	0.94072	Gene expression	NCIT_C16608	GTEx	25954001	Unspecified	2015	Colon transverse	P4HA2	ENSG00000072682.14	-	-0.2268	0.0565	8.337e-05	-	246	1	-	GTEx-V7_eQTL_EUR_2017
rs11950562	rs11950562	chr5:131652529	chr5:132316836	A	C	rs113823725	chr5:131563501	chr5:132227808	C	G	1	0.81268	0.94072	Gene expression	NCIT_C16608	GTEx	25954001	Unspecified	2015	Brain cortex	PDLIM4	ENSG00000131435.8	-	0.2381	0.05833	8.338e-05	+	136	1	-	GTEx-V7_eQTL_EUR_2017
rs11950562	rs11950562	chr5:131652529	chr5:132316836	A	C	rs2631360	chr5:131707429	chr5:132371737	A	G	1	0.97603	0.9959	Gene expression	NCIT_C16608	Joehanes R	28122634	Mixed	2017	Whole blood	KIF3A	-	2875419	-0.0139	0.00353	8.356e-05	-	5257	1	-	Joehanes-R_eQTL_EUR_2017
rs11950562	rs11950562	chr5:131652529	chr5:132316836	A	C	rs72793280	chr5:131562900	chr5:132227207	C	T	1	0.80914	0.94058	Gene expression	NCIT_C16608	GTEx	25954001	Unspecified	2015	Breast mammary tissue	SLC22A5	ENSG00000197375.8	-	0.167	0.04158	8.364e-05	+	251	1	-	GTEx-V7_eQTL_EUR_2017
rs11950562	rs11950562	chr5:131652529	chr5:132316836	A	C	rs11242109	chr5:131677047	chr5:132341354	G	T	1	0.97998	0.99594	Gene expression	NCIT_C16608	GTEx	25954001	Unspecified	2015	Liver	-	ENSG00000233006.2	-	-0.3279	0.07882	8.367e-05	-	97	1	-	GTEx-V6p_eQTL_EUR_2016
rs11950562	rs11950562	chr5:131652529	chr5:132316836	A	C	rs4705938	chr5:131694077	chr5:132358384	T	C	1	0.99596	1	Gene expression	NCIT_C16608	Joehanes R	28122634	Mixed	2017	Whole blood		-	3874584	0.0197	0.00501	8.406e-05	+	5257	1	-	Joehanes-R_eQTL_EUR_2017
rs11950562	rs11950562	chr5:131652529	chr5:132316836	A	C	rs13357280	chr5:131600187	chr5:132264494	A	G	1	0.84548	0.94978	Gene expression	NCIT_C16608	Joehanes R	28122634	Mixed	2017	Whole blood	ACAA2;SCARNA17	-	3807569	-0.0154	0.00391	8.424e-05	-	5257	1	-	Joehanes-R_eQTL_EUR_2017
rs11950562	rs11950562	chr5:131652529	chr5:132316836	A	C	rs7735891	chr5:131597005	chr5:132261312	C	T	1	0.84184	0.94967	Gene expression	NCIT_C16608	GTEx	25954001	Unspecified	2015	Adipose visceral omentum	-	ENSG00000224431.1	-	0.1757	0.04399	8.426e-05	+	313	1	-	GTEx-V7_eQTL_EUR_2017
rs11950562	rs11950562	chr5:131652529	chr5:132316836	A	C	rs56399423	chr5:131672657	chr5:132336964	T	C	1	0.80461	1	Gene expression	NCIT_C16608	GTEx	25954001	Unspecified	2015	Cells EBV-transformed lymphocytes	SLC22A5	ENSG00000197375.8	-	0.5105	0.1242	8.432e-05	+	117	1	-	GTEx-V7_eQTL_EUR_2017
rs11950562	rs11950562	chr5:131652529	chr5:132316836	A	C	rs1050152	chr5:131676320	chr5:132340627	C	T	1	0.80126	1	Gene expression	NCIT_C16608	GTEx	25954001	Unspecified	2015	Cells EBV-transformed lymphocytes	SLC22A5	ENSG00000197375.8	-	0.5105	0.1242	8.432e-05	+	117	1	-	GTEx-V7_eQTL_EUR_2017
rs11950562	rs11950562	chr5:131652529	chr5:132316836	A	C	rs72793280	chr5:131562900	chr5:132227207	C	T	1	0.80914	0.94058	Gene expression	NCIT_C16608	GTEx	25954001	Unspecified	2015	Esophagus mucosa	-	ENSG00000233006.2	-	-0.2462	0.06138	8.466e-05	-	241	1	-	GTEx-V6p_eQTL_EUR_2016
rs11950562	rs11950562	chr5:131652529	chr5:132316836	A	C	rs10058655	chr5:131570896	chr5:132235203	A	T	1	0.81268	0.94072	Gene expression	NCIT_C16608	Westra H	24013639	European	2013	Peripheral blood	IRF1	-	6250064	NA	NA	8.473e-05	NA	5311	1	-	Westra-H_eQTL_EUR_2013
rs11950562	rs11950562	chr5:131652529	chr5:132316836	A	C	rs7735891	chr5:131597005	chr5:132261312	C	T	1	0.84184	0.94967	Gene expression	NCIT_C16608	GTEx	25954001	Unspecified	2015	Colon sigmoid	P4HA2	ENSG00000072682.14	-	-0.4187	0.1022	8.474e-05	-	124	1	-	GTEx-V6p_eQTL_EUR_2016
rs11950562	rs11950562	chr5:131652529	chr5:132316836	A	C	rs35260072	chr5:131630852	chr5:132295159	A	C	1	0.80461	1	Gene expression	NCIT_C16608	Joehanes R	28122634	Mixed	2017	Whole blood	OR51B4	-	3360486	-0.0257	0.00653	8.484e-05	-	5257	1	-	Joehanes-R_eQTL_EUR_2017
rs11950562	rs11950562	chr5:131652529	chr5:132316836	A	C	rs2089855	chr5:131573529	chr5:132237836	A	G	1	0.82002	0.94495	Gene expression	NCIT_C16608	GTEx	25954001	Unspecified	2015	Skin not sun exposed suprapubic	-	ENSG00000233006.2	-	-0.3229	0.08004	8.488e-05	-	196	1	-	GTEx-V6p_eQTL_EUR_2016
rs11950562	rs11950562	chr5:131652529	chr5:132316836	A	C	rs7720230	chr5:131592405	chr5:132256712	T	G	1	0.82381	0.94907	Gene expression	NCIT_C16608	GTEx	25954001	Unspecified	2015	Esophagus muscularis	-	ENSG00000233006.2	-	-0.3286	0.08173	8.495e-05	-	218	1	-	GTEx-V6p_eQTL_EUR_2016
rs11950562	rs11950562	chr5:131652529	chr5:132316836	A	C	rs11950562	chr5:131652529	chr5:132316836	A	C	0	1	1	Gene expression	NCIT_C16608	GTEx	25954001	Unspecified	2015	Colon sigmoid	-	ENSG00000233006.2	-	-0.2799	0.06949	8.558e-05	-	203	1	-	GTEx-V7_eQTL_EUR_2017
rs11950562	rs11950562	chr5:131652529	chr5:132316836	A	C	rs17622208	chr5:131717050	chr5:132381358	G	A	1	0.99196	0.99597	Gene expression	NCIT_C16608	BLUEPRINT	27863251	European	2016	T cells	-	ENSG00000233006.1	-	0.3959	0.1008	8.575e-05	+	169	1	-	BLUEPRINT_eQTL_EUR_2016
rs11950562	rs11950562	chr5:131652529	chr5:132316836	A	C	rs10060615	chr5:131708877	chr5:132373185	T	C	1	0.97204	0.99592	Gene expression	NCIT_C16608	BLUEPRINT	27863251	European	2016	T cells	-	ENSG00000233006.1	-	0.3959	0.1008	8.575e-05	+	169	1	-	BLUEPRINT_eQTL_EUR_2016
rs11950562	rs11950562	chr5:131652529	chr5:132316836	A	C	rs35260072	chr5:131630852	chr5:132295159	A	C	1	0.80461	1	Gene expression	NCIT_C16608	Joehanes R	28122634	Mixed	2017	Whole blood	STX18	-	2758733	0.013	0.00331	8.6e-05	+	5257	1	-	Joehanes-R_eQTL_EUR_2017
rs11950562	rs11950562	chr5:131652529	chr5:132316836	A	C	rs6863213	chr5:131575932	chr5:132240239	C	T	1	0.82381	0.94907	Gene expression	NCIT_C16608	GTEx	25954001	Unspecified	2015	Skin not sun exposed suprapubic	-	ENSG00000233006.2	-	-0.3226	0.08004	8.606e-05	-	196	1	-	GTEx-V6p_eQTL_EUR_2016
rs11950562	rs11950562	chr5:131652529	chr5:132316836	A	C	rs7735891	chr5:131597005	chr5:132261312	C	T	1	0.84184	0.94967	Gene expression	NCIT_C16608	Joehanes R	28122634	Mixed	2017	Whole blood	ACAA2;SCARNA17	-	3807569	-0.0154	0.00392	8.616e-05	-	5257	1	-	Joehanes-R_eQTL_EUR_2017
rs11950562	rs11950562	chr5:131652529	chr5:132316836	A	C	rs4705938	chr5:131694077	chr5:132358384	T	C	1	0.99596	1	Gene expression	NCIT_C16608	GTEx	25954001	Unspecified	2015	Minor salivary gland	-	ENSG00000233006.2	-	-0.405	0.09648	8.618e-05	-	85	1	-	GTEx-V7_eQTL_EUR_2017
rs11950562	rs11950562	chr5:131652529	chr5:132316836	A	C	rs17622208	chr5:131717050	chr5:132381358	G	A	1	0.99196	0.99597	Gene expression	NCIT_C16608	GTEx	25954001	Unspecified	2015	Minor salivary gland	-	ENSG00000233006.2	-	-0.405	0.09648	8.618e-05	-	85	1	-	GTEx-V7_eQTL_EUR_2017
rs11950562	rs11950562	chr5:131652529	chr5:132316836	A	C	rs11955347	chr5:131567924	chr5:132232231	G	A	1	0.81268	0.94072	Gene expression	NCIT_C16608	GTEx	25954001	Unspecified	2015	Small intestine terminal ileum	SLC22A5	ENSG00000197375.8	-	0.1864	0.04553	8.629e-05	+	122	1	-	GTEx-V7_eQTL_EUR_2017
rs11950562	rs11950562	chr5:131652529	chr5:132316836	A	C	rs10058655	chr5:131570896	chr5:132235203	A	T	1	0.81268	0.94072	Gene expression	NCIT_C16608	GTEx	25954001	Unspecified	2015	Small intestine terminal ileum	SLC22A5	ENSG00000197375.8	-	0.1864	0.04553	8.629e-05	+	122	1	-	GTEx-V7_eQTL_EUR_2017
rs11950562	rs11950562	chr5:131652529	chr5:132316836	A	C	rs72793280	chr5:131562900	chr5:132227207	C	T	1	0.80914	0.94058	Gene expression	NCIT_C16608	GTEx	25954001	Unspecified	2015	Brain cortex	PDLIM4	ENSG00000131435.8	-	0.2461	0.06045	8.655e-05	+	136	1	-	GTEx-V7_eQTL_EUR_2017
rs11950562	rs11950562	chr5:131652529	chr5:132316836	A	C	rs11242109	chr5:131677047	chr5:132341354	G	T	1	0.97998	0.99594	Gene expression	NCIT_C16608	GTEx	25954001	Unspecified	2015	Pancreas	P4HA2	ENSG00000072682.14	-	-0.3257	0.07995	8.666e-05	-	149	1	-	GTEx-V6p_eQTL_EUR_2016
rs11950562	rs11950562	chr5:131652529	chr5:132316836	A	C	rs10058074	chr5:131686146	chr5:132350453	G	A	1	0.97605	1	Gene expression	NCIT_C16608	eQTLGen	eQTLGen	European	2018	Whole blood	MAP9	ENSG00000164114	-	NA	NA	8.68e-05	-	31569	36	-	eQTLGen_eQTL_EUR_2018
rs11950562	rs11950562	chr5:131652529	chr5:132316836	A	C	rs7705189	chr5:131623358	chr5:132287665	A	G	1	0.8303	0.92606	Gene expression	NCIT_C16608	GTEx	25954001	Unspecified	2015	Esophagus muscularis	ACSL6	ENSG00000164398.8	-	0.1929	0.04844	8.683e-05	+	335	1	-	GTEx-V7_eQTL_EUR_2017
rs11950562	rs11950562	chr5:131652529	chr5:132316836	A	C	rs7720230	chr5:131592405	chr5:132256712	T	G	1	0.82381	0.94907	Gene expression	NCIT_C16608	GTEx	25954001	Unspecified	2015	Testis	PDLIM4	ENSG00000131435.8	-	-0.2845	0.07005	8.718e-05	-	157	1	-	GTEx-V6p_eQTL_EUR_2016
rs11950562	rs11950562	chr5:131652529	chr5:132316836	A	C	rs2631360	chr5:131707429	chr5:132371737	A	G	1	0.97603	0.9959	Gene expression	NCIT_C16608	GTEx	25954001	Unspecified	2015	Small intestine terminal ileum	-	ENSG00000233006.2	-	-0.2351	0.05747	8.735e-05	-	122	1	-	GTEx-V7_eQTL_EUR_2017
rs11950562	rs11950562	chr5:131652529	chr5:132316836	A	C	rs112838960	chr5:131709032	chr5:132373340	TAATA	T	1	0.97603	0.9959	Gene expression	NCIT_C16608	GTEx	25954001	Unspecified	2015	Small intestine terminal ileum	-	ENSG00000233006.2	-	-0.2351	0.05747	8.735e-05	-	122	1	-	GTEx-V7_eQTL_EUR_2017
rs11950562	rs11950562	chr5:131652529	chr5:132316836	A	C	rs200838	chr5:131710399	chr5:132374707	C	A	1	0.97603	0.9959	Gene expression	NCIT_C16608	GTEx	25954001	Unspecified	2015	Small intestine terminal ileum	-	ENSG00000233006.2	-	-0.2351	0.05748	8.741e-05	-	122	1	-	GTEx-V7_eQTL_EUR_2017
rs11950562	rs11950562	chr5:131652529	chr5:132316836	A	C	rs2631367	chr5:131705458	chr5:132369766	G	C	1	0.97998	0.9959	Gene expression	NCIT_C16608	GTEx	25954001	Unspecified	2015	Skin not sun exposed suprapubic	-	ENSG00000233006.2	-	-0.3076	0.0764	8.753e-05	-	196	1	-	GTEx-V6p_eQTL_EUR_2016
rs11950562	rs11950562	chr5:131652529	chr5:132316836	A	C	rs2089855	chr5:131573529	chr5:132237836	A	G	1	0.82002	0.94495	Gene expression	NCIT_C16608	Westra H	24013639	European	2013	Peripheral blood	IRF1	-	6250064	NA	NA	8.767e-05	NA	5311	1	-	Westra-H_eQTL_EUR_2013
rs11950562	rs11950562	chr5:131652529	chr5:132316836	A	C	rs6863213	chr5:131575932	chr5:132240239	C	T	1	0.82381	0.94907	Gene expression	NCIT_C16608	GTEx	25954001	Unspecified	2015	Colon transverse	P4HA2	ENSG00000072682.14	-	-0.2279	0.05697	8.788e-05	-	246	1	-	GTEx-V7_eQTL_EUR_2017
rs11950562	rs11950562	chr5:131652529	chr5:132316836	A	C	rs11949055	chr5:131576737	chr5:132241044	T	C	1	0.82381	0.94907	Gene expression	NCIT_C16608	GTEx	25954001	Unspecified	2015	Colon transverse	P4HA2	ENSG00000072682.14	-	-0.2279	0.05697	8.788e-05	-	246	1	-	GTEx-V7_eQTL_EUR_2017
rs11950562	rs11950562	chr5:131652529	chr5:132316836	A	C	rs3844312	chr5:131582356	chr5:132246663	C	T	1	0.82381	0.94907	Gene expression	NCIT_C16608	GTEx	25954001	Unspecified	2015	Colon transverse	P4HA2	ENSG00000072682.14	-	-0.2279	0.05697	8.788e-05	-	246	1	-	GTEx-V7_eQTL_EUR_2017
rs11950562	rs11950562	chr5:131652529	chr5:132316836	A	C	rs2089855	chr5:131573529	chr5:132237836	A	G	1	0.82002	0.94495	Gene expression	NCIT_C16608	GTEx	25954001	Unspecified	2015	Colon transverse	P4HA2	ENSG00000072682.14	-	-0.2279	0.05697	8.788e-05	-	246	1	-	GTEx-V7_eQTL_EUR_2017
rs11950562	rs11950562	chr5:131652529	chr5:132316836	A	C	rs4594848	chr5:131586598	chr5:132250905	C	A	1	0.81646	0.94482	Gene expression	NCIT_C16608	GTEx	25954001	Unspecified	2015	Colon transverse	P4HA2	ENSG00000072682.14	-	-0.2279	0.05697	8.788e-05	-	246	1	-	GTEx-V7_eQTL_EUR_2017
rs11950562	rs11950562	chr5:131652529	chr5:132316836	A	C	rs35260072	chr5:131630852	chr5:132295159	A	C	1	0.80461	1	Gene expression	NCIT_C16608	GTEx	25954001	Unspecified	2015	Brain amygdala	PDLIM4	ENSG00000131435.8	-	0.3409	0.08157	8.794e-05	+	88	1	-	GTEx-V7_eQTL_EUR_2017
rs11950562	rs11950562	chr5:131652529	chr5:132316836	A	C	rs56399423	chr5:131672657	chr5:132336964	T	C	1	0.80461	1	Gene expression	NCIT_C16608	GTEx	25954001	Unspecified	2015	Brain amygdala	PDLIM4	ENSG00000131435.8	-	0.3409	0.08157	8.794e-05	+	88	1	-	GTEx-V7_eQTL_EUR_2017
rs11950562	rs11950562	chr5:131652529	chr5:132316836	A	C	rs1050152	chr5:131676320	chr5:132340627	C	T	1	0.80126	1	Gene expression	NCIT_C16608	GTEx	25954001	Unspecified	2015	Brain amygdala	PDLIM4	ENSG00000131435.8	-	0.3409	0.08157	8.794e-05	+	88	1	-	GTEx-V7_eQTL_EUR_2017
rs11950562	rs11950562	chr5:131652529	chr5:132316836	A	C	rs17622208	chr5:131717050	chr5:132381358	G	A	1	0.99196	0.99597	Gene expression	NCIT_C16608	GTEx	25954001	Unspecified	2015	Ovary	-	ENSG00000224431.1	-	-0.3808	0.09096	8.828e-05	-	85	1	-	GTEx-V6p_eQTL_EUR_2016
rs11950562	rs11950562	chr5:131652529	chr5:132316836	A	C	rs35260072	chr5:131630852	chr5:132295159	A	C	1	0.80461	1	Gene expression	NCIT_C16608	Joehanes R	28122634	Mixed	2017	Whole blood	SEMA3E	-	3059393	-0.0097	0.00247	8.851e-05	-	5257	1	-	Joehanes-R_eQTL_EUR_2017
rs11950562	rs11950562	chr5:131652529	chr5:132316836	A	C	rs113823725	chr5:131563501	chr5:132227808	C	G	1	0.81268	0.94072	Gene expression	NCIT_C16608	GTEx	25954001	Unspecified	2015	Brain nucleus accumbens basal ganglia	IL13	ENSG00000169194.5	-	-0.4369	0.1072	8.852e-05	-	130	1	-	GTEx-V7_eQTL_EUR_2017
rs11950562	rs11950562	chr5:131652529	chr5:132316836	A	C	rs4705938	chr5:131694077	chr5:132358384	T	C	1	0.99596	1	Gene expression	NCIT_C16608	GTEx	25954001	Unspecified	2015	Ovary	-	ENSG00000224431.1	-	-0.381	0.09104	8.87e-05	-	85	1	-	GTEx-V6p_eQTL_EUR_2016
rs11950562	rs11950562	chr5:131652529	chr5:132316836	A	C	rs10058074	chr5:131686146	chr5:132350453	G	A	1	0.97605	1	Gene expression	NCIT_C16608	eQTLGen	eQTLGen	European	2018	Whole blood	WARS	ENSG00000140105	-	NA	NA	8.89e-05	-	26280	34	-	eQTLGen_eQTL_EUR_2018
rs11950562	rs11950562	chr5:131652529	chr5:132316836	A	C	rs72795121	chr5:131638324	chr5:132302631	T	A	1	0.97605	1	Gene expression	NCIT_C16608	Joehanes R	28122634	Mixed	2017	Whole blood		-	3874584	0.0198	0.00505	8.894e-05	+	5257	1	-	Joehanes-R_eQTL_EUR_2017
rs11950562	rs11950562	chr5:131652529	chr5:132316836	A	C	rs11950562	chr5:131652529	chr5:132316836	A	C	0	1	1	Gene expression	NCIT_C16608	eQTLGen	eQTLGen	European	2018	Whole blood	SIGIRR	ENSG00000185187	-	NA	NA	8.91e-05	-	31569	36	-	eQTLGen_eQTL_EUR_2018
rs11950562	rs11950562	chr5:131652529	chr5:132316836	A	C	rs56399423	chr5:131672657	chr5:132336964	T	C	1	0.80461	1	Gene expression	NCIT_C16608	Joehanes R	28122634	Mixed	2017	Whole blood	OR51B4	-	3360486	-0.0252	0.00643	8.915e-05	-	5257	1	-	Joehanes-R_eQTL_EUR_2017
rs11950562	rs11950562	chr5:131652529	chr5:132316836	A	C	rs4705938	chr5:131694077	chr5:132358384	T	C	1	0.99596	1	Gene expression	NCIT_C16608	Joehanes R	28122634	Mixed	2017	Whole blood	ZNF354B;ZNF879;ZNF354A	-	2843804	-0.014	0.00357	8.931e-05	-	5257	1	-	Joehanes-R_eQTL_EUR_2017
rs11950562	rs11950562	chr5:131652529	chr5:132316836	A	C	rs111547866	chr5:131564501	chr5:132228808	C	T	1	0.80206	0.9403	Gene expression	NCIT_C16608	GTEx	25954001	Unspecified	2015	Brain cortex	PDLIM4	ENSG00000131435.8	-	0.2472	0.06087	8.98e-05	+	136	1	-	GTEx-V7_eQTL_EUR_2017
rs11950562	rs11950562	chr5:131652529	chr5:132316836	A	C	rs11949055	chr5:131576737	chr5:132241044	T	C	1	0.82381	0.94907	Gene expression	NCIT_C16608	GTEx	25954001	Unspecified	2015	Skin not sun exposed suprapubic	-	ENSG00000233006.2	-	-0.3213	0.07994	8.983e-05	-	196	1	-	GTEx-V6p_eQTL_EUR_2016
rs11950562	rs11950562	chr5:131652529	chr5:132316836	A	C	rs3844312	chr5:131582356	chr5:132246663	C	T	1	0.82381	0.94907	Gene expression	NCIT_C16608	GTEx	25954001	Unspecified	2015	Nerve tibial	-	ENSG00000233006.2	-	-0.2951	0.07392	8.987e-05	-	256	1	-	GTEx-V6p_eQTL_EUR_2016
rs11950562	rs11950562	chr5:131652529	chr5:132316836	A	C	rs4705928	chr5:131578637	chr5:132242944	C	T	1	0.82381	0.94907	Gene expression	NCIT_C16608	GTEx	25954001	Unspecified	2015	Spleen	SLC22A5	ENSG00000197375.8	-	0.5987	0.1437	9.024e-05	+	89	1	-	GTEx-V6p_eQTL_EUR_2016
rs11950562	rs11950562	chr5:131652529	chr5:132316836	A	C	rs7701414	chr5:131585958	chr5:132250265	A	G	1	0.82002	0.94495	Gene expression	NCIT_C16608	GTEx	25954001	Unspecified	2015	Spleen	SLC22A5	ENSG00000197375.8	-	0.5987	0.1437	9.024e-05	+	89	1	-	GTEx-V6p_eQTL_EUR_2016
rs11950562	rs11950562	chr5:131652529	chr5:132316836	A	C	rs72793283	chr5:131566941	chr5:132231248	G	A	1	0.81268	0.94072	Gene expression	NCIT_C16608	GTEx	25954001	Unspecified	2015	Cells EBV-transformed lymphocytes	SLC22A5	ENSG00000197375.8	-	0.4723	0.1153	9.024e-05	+	114	1	-	GTEx-V6p_eQTL_EUR_2016
rs11950562	rs11950562	chr5:131652529	chr5:132316836	A	C	rs11955347	chr5:131567924	chr5:132232231	G	A	1	0.81268	0.94072	Gene expression	NCIT_C16608	GTEx	25954001	Unspecified	2015	Spleen	SLC22A5	ENSG00000197375.8	-	0.5987	0.1437	9.024e-05	+	89	1	-	GTEx-V6p_eQTL_EUR_2016
rs11950562	rs11950562	chr5:131652529	chr5:132316836	A	C	rs10075801	chr5:131677642	chr5:132341949	A	G	1	0.98	1	Gene expression	NCIT_C16608	GTEx	25954001	Unspecified	2015	Cells transformed fibroblasts	P4HA2	ENSG00000072682.14	-	-0.09883	0.02483	9.055e-05	-	300	1	-	GTEx-V7_eQTL_EUR_2017
rs11950562	rs11950562	chr5:131652529	chr5:132316836	A	C	rs10075801	chr5:131677642	chr5:132341949	A	G	1	0.98	1	Gene expression	NCIT_C16608	Joehanes R	28122634	Mixed	2017	Whole blood	STX18	-	2758733	0.0129	0.00329	9.064e-05	+	5257	1	-	Joehanes-R_eQTL_EUR_2017
rs11950562	rs11950562	chr5:131652529	chr5:132316836	A	C	rs2631360	chr5:131707429	chr5:132371737	A	G	1	0.97603	0.9959	Gene expression	NCIT_C16608	GTEx	25954001	Unspecified	2015	Pancreas	-	ENSG00000233006.2	-	-0.2469	0.06168	9.067e-05	-	220	1	-	GTEx-V7_eQTL_EUR_2017
rs11950562	rs11950562	chr5:131652529	chr5:132316836	A	C	rs112838960	chr5:131709032	chr5:132373340	TAATA	T	1	0.97603	0.9959	Gene expression	NCIT_C16608	GTEx	25954001	Unspecified	2015	Pancreas	-	ENSG00000233006.2	-	-0.2469	0.06168	9.067e-05	-	220	1	-	GTEx-V7_eQTL_EUR_2017
rs11950562	rs11950562	chr5:131652529	chr5:132316836	A	C	rs200838	chr5:131710399	chr5:132374707	C	A	1	0.97603	0.9959	Gene expression	NCIT_C16608	GTEx	25954001	Unspecified	2015	Pancreas	-	ENSG00000233006.2	-	-0.2469	0.06168	9.067e-05	-	220	1	-	GTEx-V7_eQTL_EUR_2017
rs11950562	rs11950562	chr5:131652529	chr5:132316836	A	C	rs10075801	chr5:131677642	chr5:132341949	A	G	1	0.98	1	Gene expression	NCIT_C16608	GTEx	25954001	Unspecified	2015	Skin sun exposed lower leg	SLC22A4	ENSG00000197208.5	-	0.2027	0.05098	9.075e-05	+	302	1	-	GTEx-V6p_eQTL_EUR_2016
rs11950562	rs11950562	chr5:131652529	chr5:132316836	A	C	rs10058655	chr5:131570896	chr5:132235203	A	T	1	0.81268	0.94072	Gene expression	NCIT_C16608	GTEx	25954001	Unspecified	2015	Spleen	SLC22A5	ENSG00000197375.8	-	0.5986	0.1437	9.1e-05	+	89	1	-	GTEx-V6p_eQTL_EUR_2016
rs11950562	rs11950562	chr5:131652529	chr5:132316836	A	C	rs7735891	chr5:131597005	chr5:132261312	C	T	1	0.84184	0.94967	Gene expression	NCIT_C16608	GTEx	25954001	Unspecified	2015	Esophagus muscularis	P4HA2	ENSG00000072682.14	-	-0.2188	0.05466	9.106e-05	-	218	1	-	GTEx-V6p_eQTL_EUR_2016
rs11950562	rs11950562	chr5:131652529	chr5:132316836	A	C	rs3844312	chr5:131582356	chr5:132246663	C	T	1	0.82381	0.94907	Gene expression	NCIT_C16608	Westra H	24013639	European	2013	Peripheral blood	IRF1	-	6250064	NA	NA	9.116e-05	NA	5311	1	-	Westra-H_eQTL_EUR_2013
rs11950562	rs11950562	chr5:131652529	chr5:132316836	A	C	rs7701414	chr5:131585958	chr5:132250265	A	G	1	0.82002	0.94495	Gene expression	NCIT_C16608	Westra H	24013639	European	2013	Peripheral blood	IRF1	-	6250064	NA	NA	9.116e-05	NA	5311	1	-	Westra-H_eQTL_EUR_2013
rs11950562	rs11950562	chr5:131652529	chr5:132316836	A	C	rs35260072	chr5:131630852	chr5:132295159	A	C	1	0.80461	1	Gene expression	NCIT_C16608	GTEx	25954001	Unspecified	2015	Colon sigmoid	-	ENSG00000233006.2	-	-0.28	0.0698	9.119e-05	-	203	1	-	GTEx-V7_eQTL_EUR_2017
rs11950562	rs11950562	chr5:131652529	chr5:132316836	A	C	rs1050152	chr5:131676320	chr5:132340627	C	T	1	0.80126	1	Gene expression	NCIT_C16608	GTEx	25954001	Unspecified	2015	Colon sigmoid	-	ENSG00000233006.2	-	-0.28	0.0698	9.119e-05	-	203	1	-	GTEx-V7_eQTL_EUR_2017
rs11950562	rs11950562	chr5:131652529	chr5:132316836	A	C	rs10075801	chr5:131677642	chr5:132341949	A	G	1	0.98	1	Gene expression	NCIT_C16608	eQTLGen	eQTLGen	European	2018	Whole blood	SHROOM1	ENSG00000164403	-	NA	NA	9.12e-05	-	27812	28	-	eQTLGen_eQTL_EUR_2018
rs11950562	rs11950562	chr5:131652529	chr5:132316836	A	C	rs72793283	chr5:131566941	chr5:132231248	G	A	1	0.81268	0.94072	Gene expression	NCIT_C16608	GTEx	25954001	Unspecified	2015	Skin not sun exposed suprapubic	PDLIM4	ENSG00000131435.8	-	0.227	0.05654	9.124e-05	+	196	1	-	GTEx-V6p_eQTL_EUR_2016
rs11950562	rs11950562	chr5:131652529	chr5:132316836	A	C	rs4594848	chr5:131586598	chr5:132250905	C	A	1	0.81646	0.94482	Gene expression	NCIT_C16608	GTEx	25954001	Unspecified	2015	Skin not sun exposed suprapubic	-	ENSG00000233006.2	-	-0.3207	0.07987	9.131e-05	-	196	1	-	GTEx-V6p_eQTL_EUR_2016
rs11950562	rs11950562	chr5:131652529	chr5:132316836	A	C	rs10058074	chr5:131686146	chr5:132350453	G	A	1	0.97605	1	Gene expression	NCIT_C16608	eQTLGen	eQTLGen	European	2018	Whole blood	MIAT	ENSG00000225783	-	NA	NA	9.19e-05	-	23414	31	-	eQTLGen_eQTL_EUR_2018
rs11950562	rs11950562	chr5:131652529	chr5:132316836	A	C	rs10058655	chr5:131570896	chr5:132235203	A	T	1	0.81268	0.94072	Gene expression	NCIT_C16608	GTEx	25954001	Unspecified	2015	Esophagus mucosa	-	ENSG00000233006.2	-	-0.2409	0.06038	9.203e-05	-	241	1	-	GTEx-V6p_eQTL_EUR_2016
rs11950562	rs11950562	chr5:131652529	chr5:132316836	A	C	rs56399423	chr5:131672657	chr5:132336964	T	C	1	0.80461	1	Gene expression	NCIT_C16608	eQTLGen	eQTLGen	European	2018	Whole blood	HSPA4	ENSG00000170606	-	NA	NA	9.21e-05	+	31569	36	-	eQTLGen_eQTL_EUR_2018
rs11950562	rs11950562	chr5:131652529	chr5:132316836	A	C	rs1050152	chr5:131676320	chr5:132340627	C	T	1	0.80126	1	Gene expression	NCIT_C16608	Joehanes R	28122634	Mixed	2017	Whole blood	OR51B4	-	3360486	-0.0251	0.00641	9.215e-05	-	5257	1	-	Joehanes-R_eQTL_EUR_2017
rs11950562	rs11950562	chr5:131652529	chr5:132316836	A	C	rs112537099	chr5:131591725	chr5:132256032	C	G	1	0.82381	0.94907	Gene expression	NCIT_C16608	GTEx	25954001	Unspecified	2015	Esophagus gastroesophageal junction	P4HA2	ENSG00000072682.14	-	-0.3692	0.09077	9.235e-05	-	127	1	-	GTEx-V6p_eQTL_EUR_2016
rs11950562	rs11950562	chr5:131652529	chr5:132316836	A	C	rs11950562	chr5:131652529	chr5:132316836	A	C	0	1	1	Gene expression	NCIT_C16608	GTEx	25954001	Unspecified	2015	Skin not sun exposed suprapubic	-	ENSG00000234290.2	-	-0.1984	0.05002	9.241e-05	-	335	1	-	GTEx-V7_eQTL_EUR_2017
rs11950562	rs11950562	chr5:131652529	chr5:132316836	A	C	rs6863213	chr5:131575932	chr5:132240239	C	T	1	0.82381	0.94907	Gene expression	NCIT_C16608	GTEx	25954001	Unspecified	2015	Esophagus muscularis	P4HA2	ENSG00000072682.14	-	-0.2189	0.05474	9.259e-05	-	218	1	-	GTEx-V6p_eQTL_EUR_2016
rs11950562	rs11950562	chr5:131652529	chr5:132316836	A	C	rs11949055	chr5:131576737	chr5:132241044	T	C	1	0.82381	0.94907	Gene expression	NCIT_C16608	GTEx	25954001	Unspecified	2015	Esophagus muscularis	P4HA2	ENSG00000072682.14	-	-0.2189	0.05474	9.259e-05	-	218	1	-	GTEx-V6p_eQTL_EUR_2016
rs11950562	rs11950562	chr5:131652529	chr5:132316836	A	C	rs3844312	chr5:131582356	chr5:132246663	C	T	1	0.82381	0.94907	Gene expression	NCIT_C16608	GTEx	25954001	Unspecified	2015	Esophagus muscularis	P4HA2	ENSG00000072682.14	-	-0.2189	0.05474	9.259e-05	-	218	1	-	GTEx-V6p_eQTL_EUR_2016
rs11950562	rs11950562	chr5:131652529	chr5:132316836	A	C	rs2089855	chr5:131573529	chr5:132237836	A	G	1	0.82002	0.94495	Gene expression	NCIT_C16608	GTEx	25954001	Unspecified	2015	Esophagus muscularis	P4HA2	ENSG00000072682.14	-	-0.2189	0.05474	9.259e-05	-	218	1	-	GTEx-V6p_eQTL_EUR_2016
rs11950562	rs11950562	chr5:131652529	chr5:132316836	A	C	rs72793280	chr5:131562900	chr5:132227207	C	T	1	0.80914	0.94058	Gene expression	NCIT_C16608	GTEx	25954001	Unspecified	2015	Breast mammary tissue	SLC22A5	ENSG00000197375.8	-	0.226	0.05622	9.33e-05	+	183	1	-	GTEx-V6p_eQTL_EUR_2016
rs11950562	rs11950562	chr5:131652529	chr5:132316836	A	C	rs3844312	chr5:131582356	chr5:132246663	C	T	1	0.82381	0.94907	Gene expression	NCIT_C16608	GTEx	25954001	Unspecified	2015	Skin not sun exposed suprapubic	-	ENSG00000233006.2	-	-0.32	0.07981	9.347e-05	-	196	1	-	GTEx-V6p_eQTL_EUR_2016
rs11950562	rs11950562	chr5:131652529	chr5:132316836	A	C	rs7705189	chr5:131623358	chr5:132287665	A	G	1	0.8303	0.92606	Gene expression	NCIT_C16608	GTEx	25954001	Unspecified	2015	Artery aorta	SLC22A4	ENSG00000197208.5	-	-0.1704	0.0428	9.361e-05	-	267	1	-	GTEx-V7_eQTL_EUR_2017
rs11950562	rs11950562	chr5:131652529	chr5:132316836	A	C	rs35388762	chr5:131565961	chr5:132230268	CT	C	1	0.81268	0.94072	Gene expression	NCIT_C16608	Joehanes R	28122634	Mixed	2017	Whole blood	ACAA2;SCARNA17	-	3807569	NA	NA	9.365e-05	NA	5257	1	-	Joehanes-R_eQTL_EUR_2017
rs11950562	rs11950562	chr5:131652529	chr5:132316836	A	C	rs112537099	chr5:131591725	chr5:132256032	C	G	1	0.82381	0.94907	Gene expression	NCIT_C16608	GTEx	25954001	Unspecified	2015	Artery aorta	SLC22A4	ENSG00000197208.5	-	-0.1727	0.04338	9.374e-05	-	267	1	-	GTEx-V7_eQTL_EUR_2017
rs11950562	rs11950562	chr5:131652529	chr5:132316836	A	C	rs2631367	chr5:131705458	chr5:132369766	G	C	1	0.97998	0.9959	Gene expression	NCIT_C16608	GTEx	25954001	Unspecified	2015	Small intestine terminal ileum	SLC22A5	ENSG00000197375.8	-	0.1763	0.04331	9.39e-05	+	122	1	-	GTEx-V7_eQTL_EUR_2017
rs11950562	rs11950562	chr5:131652529	chr5:132316836	A	C	rs72793283	chr5:131566941	chr5:132231248	G	A	1	0.81268	0.94072	Gene expression	NCIT_C16608	GTEx	25954001	Unspecified	2015	Spleen	SLC22A5	ENSG00000197375.8	-	0.6001	0.1444	9.404e-05	+	89	1	-	GTEx-V6p_eQTL_EUR_2016
rs11950562	rs11950562	chr5:131652529	chr5:132316836	A	C	rs4705849	chr5:131559199	chr5:132223506	T	A	1	0.84148	0.93796	Gene expression	NCIT_C16608	GTEx	25954001	Unspecified	2015	Esophagus mucosa	-	ENSG00000233006.2	-	-0.2414	0.0606	9.415e-05	-	241	1	-	GTEx-V6p_eQTL_EUR_2016
rs11950562	rs11950562	chr5:131652529	chr5:132316836	A	C	rs4705926	chr5:131561758	chr5:132226065	C	T	1	0.84892	0.94209	Gene expression	NCIT_C16608	GTEx	25954001	Unspecified	2015	Ovary	-	ENSG00000224431.1	-	-0.3545	0.0871	9.42e-05	-	122	1	-	GTEx-V7_eQTL_EUR_2017
rs11950562	rs11950562	chr5:131652529	chr5:132316836	A	C	rs4705849	chr5:131559199	chr5:132223506	T	A	1	0.84148	0.93796	Gene expression	NCIT_C16608	GTEx	25954001	Unspecified	2015	Ovary	-	ENSG00000224431.1	-	-0.3545	0.0871	9.42e-05	-	122	1	-	GTEx-V7_eQTL_EUR_2017
rs11950562	rs11950562	chr5:131652529	chr5:132316836	A	C	rs72793278	chr5:131561372	chr5:132225679	C	A	1	0.84148	0.93796	Gene expression	NCIT_C16608	GTEx	25954001	Unspecified	2015	Ovary	-	ENSG00000224431.1	-	-0.3545	0.0871	9.42e-05	-	122	1	-	GTEx-V7_eQTL_EUR_2017
rs11950562	rs11950562	chr5:131652529	chr5:132316836	A	C	rs72793283	chr5:131566941	chr5:132231248	G	A	1	0.81268	0.94072	Gene expression	NCIT_C16608	Joehanes R	28122634	Mixed	2017	Whole blood	ACAA2;SCARNA17	-	3807569	-0.0153	0.00392	9.436e-05	-	5257	1	-	Joehanes-R_eQTL_EUR_2017
rs11950562	rs11950562	chr5:131652529	chr5:132316836	A	C	rs13357280	chr5:131600187	chr5:132264494	A	G	1	0.84548	0.94978	Gene expression	NCIT_C16608	GTEx	25954001	Unspecified	2015	Colon sigmoid	P4HA2	ENSG00000072682.14	-	-0.4153	0.1021	9.439e-05	-	124	1	-	GTEx-V6p_eQTL_EUR_2016
rs11950562	rs11950562	chr5:131652529	chr5:132316836	A	C	rs13357280	chr5:131600187	chr5:132264494	A	G	1	0.84548	0.94978	Gene expression	NCIT_C16608	GTEx	25954001	Unspecified	2015	Brain anterior cingulate cortex BA24	-	ENSG00000233006.2	-	-0.4654	0.1137	9.439e-05	-	109	1	-	GTEx-V7_eQTL_EUR_2017
rs11950562	rs11950562	chr5:131652529	chr5:132316836	A	C	rs10479000	chr5:131607402	chr5:132271709	T	C	1	0.84184	0.94967	Gene expression	NCIT_C16608	GTEx	25954001	Unspecified	2015	Brain anterior cingulate cortex BA24	-	ENSG00000233006.2	-	-0.4654	0.1137	9.439e-05	-	109	1	-	GTEx-V7_eQTL_EUR_2017
rs11950562	rs11950562	chr5:131652529	chr5:132316836	A	C	rs2089855	chr5:131573529	chr5:132237836	A	G	1	0.82002	0.94495	Gene expression	NCIT_C16608	GTEx	25954001	Unspecified	2015	Breast mammary tissue	SLC22A5	ENSG00000197375.8	-	0.2259	0.05626	9.46e-05	+	183	1	-	GTEx-V6p_eQTL_EUR_2016
rs11950562	rs11950562	chr5:131652529	chr5:132316836	A	C	rs7735891	chr5:131597005	chr5:132261312	C	T	1	0.84184	0.94967	Gene expression	NCIT_C16608	GTEx	25954001	Unspecified	2015	Cells transformed fibroblasts	P4HA2	ENSG00000072682.14	-	-0.1153	0.02901	9.472e-05	-	272	1	-	GTEx-V6p_eQTL_EUR_2016
rs11950562	rs11950562	chr5:131652529	chr5:132316836	A	C	rs3844312	chr5:131582356	chr5:132246663	C	T	1	0.82381	0.94907	Gene expression	NCIT_C16608	GTEx	25954001	Unspecified	2015	Cells transformed fibroblasts	P4HA2	ENSG00000072682.14	-	-0.1163	0.02926	9.473e-05	-	272	1	-	GTEx-V6p_eQTL_EUR_2016
rs11950562	rs11950562	chr5:131652529	chr5:132316836	A	C	rs10075801	chr5:131677642	chr5:132341949	A	G	1	0.98	1	Gene expression	NCIT_C16608	GTEx	25954001	Unspecified	2015	Skin not sun exposed suprapubic	-	ENSG00000233006.2	-	-0.1972	0.0498	9.487e-05	-	335	1	-	GTEx-V7_eQTL_EUR_2017
rs11950562	rs11950562	chr5:131652529	chr5:132316836	A	C	rs11950562	chr5:131652529	chr5:132316836	A	C	0	1	1	Gene expression	NCIT_C16608	GTEx	25954001	Unspecified	2015	Brain cortex	PDLIM4	ENSG00000131435.8	-	0.2298	0.05679	9.495e-05	+	136	1	-	GTEx-V7_eQTL_EUR_2017
rs11950562	rs11950562	chr5:131652529	chr5:132316836	A	C	rs72795121	chr5:131638324	chr5:132302631	T	A	1	0.97605	1	Gene expression	NCIT_C16608	GTEx	25954001	Unspecified	2015	Cells EBV-transformed lymphocytes	SLC22A5	ENSG00000197375.8	-	0.4999	0.1225	9.538e-05	+	114	1	-	GTEx-V6p_eQTL_EUR_2016
rs11950562	rs11950562	chr5:131652529	chr5:132316836	A	C	rs7720230	chr5:131592405	chr5:132256712	T	G	1	0.82381	0.94907	Gene expression	NCIT_C16608	GTEx	25954001	Unspecified	2015	Cells transformed fibroblasts	P4HA2	ENSG00000072682.14	-	-0.116	0.02922	9.546e-05	-	272	1	-	GTEx-V6p_eQTL_EUR_2016
rs11950562	rs11950562	chr5:131652529	chr5:132316836	A	C	rs13357280	chr5:131600187	chr5:132264494	A	G	1	0.84548	0.94978	Gene expression	NCIT_C16608	GTEx	25954001	Unspecified	2015	Esophagus gastroesophageal junction	P4HA2	ENSG00000072682.14	-	-0.216	0.0541	9.556e-05	-	213	1	-	GTEx-V7_eQTL_EUR_2017
rs11950562	rs11950562	chr5:131652529	chr5:132316836	A	C	rs10479000	chr5:131607402	chr5:132271709	T	C	1	0.84184	0.94967	Gene expression	NCIT_C16608	GTEx	25954001	Unspecified	2015	Esophagus gastroesophageal junction	P4HA2	ENSG00000072682.14	-	-0.216	0.0541	9.556e-05	-	213	1	-	GTEx-V7_eQTL_EUR_2017
rs11950562	rs11950562	chr5:131652529	chr5:132316836	A	C	rs10479000	chr5:131607402	chr5:132271709	T	C	1	0.84184	0.94967	Gene expression	NCIT_C16608	GTEx	25954001	Unspecified	2015	Colon sigmoid	P4HA2	ENSG00000072682.14	-	-0.4148	0.1021	9.562e-05	-	124	1	-	GTEx-V6p_eQTL_EUR_2016
rs11950562	rs11950562	chr5:131652529	chr5:132316836	A	C	rs6863213	chr5:131575932	chr5:132240239	C	T	1	0.82381	0.94907	Gene expression	NCIT_C16608	GTEx	25954001	Unspecified	2015	Colon sigmoid	P4HA2	ENSG00000072682.14	-	-0.4148	0.1021	9.562e-05	-	124	1	-	GTEx-V6p_eQTL_EUR_2016
rs11950562	rs11950562	chr5:131652529	chr5:132316836	A	C	rs3844312	chr5:131582356	chr5:132246663	C	T	1	0.82381	0.94907	Gene expression	NCIT_C16608	GTEx	25954001	Unspecified	2015	Colon sigmoid	P4HA2	ENSG00000072682.14	-	-0.4148	0.1021	9.562e-05	-	124	1	-	GTEx-V6p_eQTL_EUR_2016
rs11950562	rs11950562	chr5:131652529	chr5:132316836	A	C	rs7720230	chr5:131592405	chr5:132256712	T	G	1	0.82381	0.94907	Gene expression	NCIT_C16608	GTEx	25954001	Unspecified	2015	Colon sigmoid	P4HA2	ENSG00000072682.14	-	-0.4148	0.1021	9.562e-05	-	124	1	-	GTEx-V6p_eQTL_EUR_2016
rs11950562	rs11950562	chr5:131652529	chr5:132316836	A	C	rs2089855	chr5:131573529	chr5:132237836	A	G	1	0.82002	0.94495	Gene expression	NCIT_C16608	GTEx	25954001	Unspecified	2015	Colon sigmoid	P4HA2	ENSG00000072682.14	-	-0.4148	0.1021	9.562e-05	-	124	1	-	GTEx-V6p_eQTL_EUR_2016
rs11950562	rs11950562	chr5:131652529	chr5:132316836	A	C	rs4594848	chr5:131586598	chr5:132250905	C	A	1	0.81646	0.94482	Gene expression	NCIT_C16608	GTEx	25954001	Unspecified	2015	Colon sigmoid	P4HA2	ENSG00000072682.14	-	-0.4148	0.1021	9.572e-05	-	124	1	-	GTEx-V6p_eQTL_EUR_2016
rs11950562	rs11950562	chr5:131652529	chr5:132316836	A	C	rs2631367	chr5:131705458	chr5:132369766	G	C	1	0.97998	0.9959	Gene expression	NCIT_C16608	GTEx	25954001	Unspecified	2015	Cells transformed fibroblasts	P4HA2	ENSG00000072682.14	-	-0.09438	0.0238	9.573e-05	-	300	1	-	GTEx-V7_eQTL_EUR_2017
rs11950562	rs11950562	chr5:131652529	chr5:132316836	A	C	rs112688207	chr5:131564636	chr5:132228943	C	T	1	0.80206	0.9403	Gene expression	NCIT_C16608	GTEx	25954001	Unspecified	2015	Breast mammary tissue	SLC22A5	ENSG00000197375.8	-	0.169	0.04243	9.577e-05	+	251	1	-	GTEx-V7_eQTL_EUR_2017
rs11950562	rs11950562	chr5:131652529	chr5:132316836	A	C	rs112537099	chr5:131591725	chr5:132256032	C	G	1	0.82381	0.94907	Gene expression	NCIT_C16608	GTEx	25954001	Unspecified	2015	Colon sigmoid	P4HA2	ENSG00000072682.14	-	-0.2621	0.06554	9.584e-05	-	203	1	-	GTEx-V7_eQTL_EUR_2017
rs11950562	rs11950562	chr5:131652529	chr5:132316836	A	C	rs11955347	chr5:131567924	chr5:132232231	G	A	1	0.81268	0.94072	Gene expression	NCIT_C16608	Joehanes R	28122634	Mixed	2017	Whole blood	ACAA2;SCARNA17	-	3807569	-0.0153	0.00392	9.592e-05	-	5257	1	-	Joehanes-R_eQTL_EUR_2017
rs11950562	rs11950562	chr5:131652529	chr5:132316836	A	C	rs4594848	chr5:131586598	chr5:132250905	C	A	1	0.81646	0.94482	Gene expression	NCIT_C16608	eQTLGen	eQTLGen	European	2018	Whole blood	HSPA4	ENSG00000170606	-	NA	NA	9.6e-05	+	31567	36	-	eQTLGen_eQTL_EUR_2018
rs11950562	rs11950562	chr5:131652529	chr5:132316836	A	C	rs10479000	chr5:131607402	chr5:132271709	T	C	1	0.84184	0.94967	Gene expression	NCIT_C16608	GTEx	25954001	Unspecified	2015	Cells transformed fibroblasts	P4HA2	ENSG00000072682.14	-	-0.115	0.02897	9.608e-05	-	272	1	-	GTEx-V6p_eQTL_EUR_2016
rs11950562	rs11950562	chr5:131652529	chr5:132316836	A	C	rs4594848	chr5:131586598	chr5:132250905	C	A	1	0.81646	0.94482	Gene expression	NCIT_C16608	Westra H	24013639	European	2013	Peripheral blood	IRF1	-	6250064	NA	NA	9.611e-05	NA	5311	1	-	Westra-H_eQTL_EUR_2013
rs11950562	rs11950562	chr5:131652529	chr5:132316836	A	C	rs72793280	chr5:131562900	chr5:132227207	C	T	1	0.80914	0.94058	Gene expression	NCIT_C16608	GTEx	25954001	Unspecified	2015	Brain anterior cingulate cortex BA24	-	ENSG00000233006.2	-	-0.4634	0.1133	9.626e-05	-	109	1	-	GTEx-V7_eQTL_EUR_2017
rs11950562	rs11950562	chr5:131652529	chr5:132316836	A	C	rs10058074	chr5:131686146	chr5:132350453	G	A	1	0.97605	1	Gene expression	NCIT_C16608	eQTLGen	eQTLGen	European	2018	Whole blood	CCL23	ENSG00000167236	-	NA	NA	9.63e-05	+	31569	36	-	eQTLGen_eQTL_EUR_2018
rs11950562	rs11950562	chr5:131652529	chr5:132316836	A	C	rs4594848	chr5:131586598	chr5:132250905	C	A	1	0.81646	0.94482	Gene expression	NCIT_C16608	GTEx	25954001	Unspecified	2015	Esophagus muscularis	P4HA2	ENSG00000072682.14	-	-0.2185	0.0548	9.651e-05	-	218	1	-	GTEx-V6p_eQTL_EUR_2016
rs11950562	rs11950562	chr5:131652529	chr5:132316836	A	C	rs4705926	chr5:131561758	chr5:132226065	C	T	1	0.84892	0.94209	Gene expression	NCIT_C16608	GTEx	25954001	Unspecified	2015	Artery coronary	P4HA2	ENSG00000072682.14	-	-0.2162	0.05351	9.661e-05	-	152	1	-	GTEx-V7_eQTL_EUR_2017
rs11950562	rs11950562	chr5:131652529	chr5:132316836	A	C	rs4705849	chr5:131559199	chr5:132223506	T	A	1	0.84148	0.93796	Gene expression	NCIT_C16608	GTEx	25954001	Unspecified	2015	Artery coronary	P4HA2	ENSG00000072682.14	-	-0.2162	0.05351	9.661e-05	-	152	1	-	GTEx-V7_eQTL_EUR_2017
rs11950562	rs11950562	chr5:131652529	chr5:132316836	A	C	rs72793278	chr5:131561372	chr5:132225679	C	A	1	0.84148	0.93796	Gene expression	NCIT_C16608	GTEx	25954001	Unspecified	2015	Artery coronary	P4HA2	ENSG00000072682.14	-	-0.2162	0.05351	9.661e-05	-	152	1	-	GTEx-V7_eQTL_EUR_2017
rs11950562	rs11950562	chr5:131652529	chr5:132316836	A	C	rs35388762	chr5:131565961	chr5:132230268	CT	C	1	0.81268	0.94072	Gene expression	NCIT_C16608	GTEx	25954001	Unspecified	2015	Ovary	-	ENSG00000224431.1	-	-0.3975	0.09555	9.668e-05	-	85	1	-	GTEx-V6p_eQTL_EUR_2016
rs11950562	rs11950562	chr5:131652529	chr5:132316836	A	C	rs4705938	chr5:131694077	chr5:132358384	T	C	1	0.99596	1	Gene expression	NCIT_C16608	GTEx	25954001	Unspecified	2015	Colon transverse	-	ENSG00000233006.2	-	-0.188	0.04675	9.67e-05	-	169	1	-	GTEx-V6p_eQTL_EUR_2016
rs11950562	rs11950562	chr5:131652529	chr5:132316836	A	C	rs4705928	chr5:131578637	chr5:132242944	C	T	1	0.82381	0.94907	Gene expression	NCIT_C16608	eQTLGen	eQTLGen	European	2018	Whole blood	HSPA4	ENSG00000170606	-	NA	NA	9.67e-05	+	31569	36	-	eQTLGen_eQTL_EUR_2018
rs11950562	rs11950562	chr5:131652529	chr5:132316836	A	C	rs112688207	chr5:131564636	chr5:132228943	C	T	1	0.80206	0.9403	Gene expression	NCIT_C16608	GTEx	25954001	Unspecified	2015	Testis	-	ENSG00000233006.2	-	-0.4409	0.1093	9.682e-05	-	157	1	-	GTEx-V6p_eQTL_EUR_2016
rs11950562	rs11950562	chr5:131652529	chr5:132316836	A	C	rs2631367	chr5:131705458	chr5:132369766	G	C	1	0.97998	0.9959	Gene expression	NCIT_C16608	GTEx	25954001	Unspecified	2015	Brain nucleus accumbens basal ganglia	IL13	ENSG00000169194.5	-	-0.4268	0.1054	9.686e-05	-	130	1	-	GTEx-V7_eQTL_EUR_2017
rs11950562	rs11950562	chr5:131652529	chr5:132316836	A	C	rs111547866	chr5:131564501	chr5:132228808	C	T	1	0.80206	0.9403	Gene expression	NCIT_C16608	GTEx	25954001	Unspecified	2015	Artery tibial	KIF3A	ENSG00000131437.11	-	-0.1339	0.03392	9.687e-05	-	388	1	-	GTEx-V7_eQTL_EUR_2017
rs11950562	rs11950562	chr5:131652529	chr5:132316836	A	C	rs112688207	chr5:131564636	chr5:132228943	C	T	1	0.80206	0.9403	Gene expression	NCIT_C16608	GTEx	25954001	Unspecified	2015	Artery tibial	KIF3A	ENSG00000131437.11	-	-0.1339	0.03392	9.687e-05	-	388	1	-	GTEx-V7_eQTL_EUR_2017
rs11950562	rs11950562	chr5:131652529	chr5:132316836	A	C	rs13357280	chr5:131600187	chr5:132264494	A	G	1	0.84548	0.94978	Gene expression	NCIT_C16608	GTEx	25954001	Unspecified	2015	Skin not sun exposed suprapubic	-	ENSG00000233006.2	-	-0.316	0.07902	9.688e-05	-	196	1	-	GTEx-V6p_eQTL_EUR_2016
rs11950562	rs11950562	chr5:131652529	chr5:132316836	A	C	rs10060615	chr5:131708877	chr5:132373185	T	C	1	0.97204	0.99592	Gene expression	NCIT_C16608	GTEx	25954001	Unspecified	2015	Skin not sun exposed suprapubic	-	ENSG00000233006.2	-	-0.195	0.04932	9.696e-05	-	335	1	-	GTEx-V7_eQTL_EUR_2017
rs11950562	rs11950562	chr5:131652529	chr5:132316836	A	C	rs7735891	chr5:131597005	chr5:132261312	C	T	1	0.84184	0.94967	Gene expression	NCIT_C16608	GTEx	25954001	Unspecified	2015	Brain frontal cortex ba9	-	ENSG00000233006.2	-	-0.6082	0.1471	9.699e-05	-	92	1	-	GTEx-V6p_eQTL_EUR_2016
rs11950562	rs11950562	chr5:131652529	chr5:132316836	A	C	rs72793280	chr5:131562900	chr5:132227207	C	T	1	0.80914	0.94058	Gene expression	NCIT_C16608	GTEx	25954001	Unspecified	2015	Stomach	SLC22A5	ENSG00000197375.8	-	0.2011	0.05004	9.7e-05	+	170	1	-	GTEx-V6p_eQTL_EUR_2016
rs11950562	rs11950562	chr5:131652529	chr5:132316836	A	C	rs111547866	chr5:131564501	chr5:132228808	C	T	1	0.80206	0.9403	Gene expression	NCIT_C16608	GTEx	25954001	Unspecified	2015	Pancreas	-	ENSG00000233006.2	-	-0.3627	0.0897	9.709e-05	-	149	1	-	GTEx-V6p_eQTL_EUR_2016
rs11950562	rs11950562	chr5:131652529	chr5:132316836	A	C	rs11949055	chr5:131576737	chr5:132241044	T	C	1	0.82381	0.94907	Gene expression	NCIT_C16608	GTEx	25954001	Unspecified	2015	Colon sigmoid	P4HA2	ENSG00000072682.14	-	-0.4145	0.1021	9.72e-05	-	124	1	-	GTEx-V6p_eQTL_EUR_2016
rs11950562	rs11950562	chr5:131652529	chr5:132316836	A	C	rs56399423	chr5:131672657	chr5:132336964	T	C	1	0.80461	1	Gene expression	NCIT_C16608	eQTLGen	eQTLGen	European	2018	Whole blood	PQLC1	ENSG00000122490	-	NA	NA	9.72e-05	+	31569	36	-	eQTLGen_eQTL_EUR_2018
rs11950562	rs11950562	chr5:131652529	chr5:132316836	A	C	rs111547866	chr5:131564501	chr5:132228808	C	T	1	0.80206	0.9403	Gene expression	NCIT_C16608	GTEx	25954001	Unspecified	2015	Adipose visceral omentum	-	ENSG00000224431.1	-	0.1789	0.0452	9.725e-05	+	313	1	-	GTEx-V7_eQTL_EUR_2017
rs11950562	rs11950562	chr5:131652529	chr5:132316836	A	C	rs112688207	chr5:131564636	chr5:132228943	C	T	1	0.80206	0.9403	Gene expression	NCIT_C16608	GTEx	25954001	Unspecified	2015	Adipose visceral omentum	-	ENSG00000224431.1	-	0.1789	0.0452	9.725e-05	+	313	1	-	GTEx-V7_eQTL_EUR_2017
rs11950562	rs11950562	chr5:131652529	chr5:132316836	A	C	rs10058655	chr5:131570896	chr5:132235203	A	T	1	0.81268	0.94072	Gene expression	NCIT_C16608	Joehanes R	28122634	Mixed	2017	Whole blood	ACAA2;SCARNA17	-	3807569	-0.0152	0.0039	9.736e-05	-	5257	1	-	Joehanes-R_eQTL_EUR_2017
rs11950562	rs11950562	chr5:131652529	chr5:132316836	A	C	rs72793280	chr5:131562900	chr5:132227207	C	T	1	0.80914	0.94058	Gene expression	NCIT_C16608	GTEx	25954001	Unspecified	2015	Colon sigmoid	P4HA2	ENSG00000072682.14	-	-0.4153	0.1024	9.736e-05	-	124	1	-	GTEx-V6p_eQTL_EUR_2016
rs11950562	rs11950562	chr5:131652529	chr5:132316836	A	C	rs17622208	chr5:131717050	chr5:132381358	G	A	1	0.99196	0.99597	Gene expression	NCIT_C16608	GTEx	25954001	Unspecified	2015	Colon transverse	-	ENSG00000233006.2	-	-0.1879	0.04674	9.765e-05	-	169	1	-	GTEx-V6p_eQTL_EUR_2016
rs11950562	rs11950562	chr5:131652529	chr5:132316836	A	C	rs10479000	chr5:131607402	chr5:132271709	T	C	1	0.84184	0.94967	Gene expression	NCIT_C16608	GTEx	25954001	Unspecified	2015	Skin not sun exposed suprapubic	-	ENSG00000233006.2	-	-0.3156	0.07896	9.775e-05	-	196	1	-	GTEx-V6p_eQTL_EUR_2016
rs11950562	rs11950562	chr5:131652529	chr5:132316836	A	C	rs13357280	chr5:131600187	chr5:132264494	A	G	1	0.84548	0.94978	Gene expression	NCIT_C16608	GTEx	25954001	Unspecified	2015	Brain frontal cortex BA9	-	ENSG00000233006.2	-	-0.4618	0.1136	9.776e-05	-	118	1	-	GTEx-V7_eQTL_EUR_2017
rs11950562	rs11950562	chr5:131652529	chr5:132316836	A	C	rs10479000	chr5:131607402	chr5:132271709	T	C	1	0.84184	0.94967	Gene expression	NCIT_C16608	GTEx	25954001	Unspecified	2015	Brain frontal cortex BA9	-	ENSG00000233006.2	-	-0.4618	0.1136	9.776e-05	-	118	1	-	GTEx-V7_eQTL_EUR_2017
rs11950562	rs11950562	chr5:131652529	chr5:132316836	A	C	rs112688207	chr5:131564636	chr5:132228943	C	T	1	0.80206	0.9403	Gene expression	NCIT_C16608	GTEx	25954001	Unspecified	2015	Pancreas	-	ENSG00000233006.2	-	-0.3625	0.0897	9.783e-05	-	149	1	-	GTEx-V6p_eQTL_EUR_2016
rs11950562	rs11950562	chr5:131652529	chr5:132316836	A	C	rs6863213	chr5:131575932	chr5:132240239	C	T	1	0.82381	0.94907	Gene expression	NCIT_C16608	GTEx	25954001	Unspecified	2015	Brain frontal cortex BA9	-	ENSG00000233006.2	-	-0.4638	0.1141	9.793e-05	-	118	1	-	GTEx-V7_eQTL_EUR_2017
rs11950562	rs11950562	chr5:131652529	chr5:132316836	A	C	rs11949055	chr5:131576737	chr5:132241044	T	C	1	0.82381	0.94907	Gene expression	NCIT_C16608	GTEx	25954001	Unspecified	2015	Brain frontal cortex BA9	-	ENSG00000233006.2	-	-0.4638	0.1141	9.793e-05	-	118	1	-	GTEx-V7_eQTL_EUR_2017
rs11950562	rs11950562	chr5:131652529	chr5:132316836	A	C	rs3844312	chr5:131582356	chr5:132246663	C	T	1	0.82381	0.94907	Gene expression	NCIT_C16608	GTEx	25954001	Unspecified	2015	Brain frontal cortex BA9	-	ENSG00000233006.2	-	-0.4638	0.1141	9.793e-05	-	118	1	-	GTEx-V7_eQTL_EUR_2017
rs11950562	rs11950562	chr5:131652529	chr5:132316836	A	C	rs7720230	chr5:131592405	chr5:132256712	T	G	1	0.82381	0.94907	Gene expression	NCIT_C16608	GTEx	25954001	Unspecified	2015	Brain frontal cortex BA9	-	ENSG00000233006.2	-	-0.4638	0.1141	9.793e-05	-	118	1	-	GTEx-V7_eQTL_EUR_2017
rs11950562	rs11950562	chr5:131652529	chr5:132316836	A	C	rs2089855	chr5:131573529	chr5:132237836	A	G	1	0.82002	0.94495	Gene expression	NCIT_C16608	GTEx	25954001	Unspecified	2015	Brain frontal cortex BA9	-	ENSG00000233006.2	-	-0.4638	0.1141	9.793e-05	-	118	1	-	GTEx-V7_eQTL_EUR_2017
rs11950562	rs11950562	chr5:131652529	chr5:132316836	A	C	rs4594848	chr5:131586598	chr5:132250905	C	A	1	0.81646	0.94482	Gene expression	NCIT_C16608	GTEx	25954001	Unspecified	2015	Brain frontal cortex BA9	-	ENSG00000233006.2	-	-0.4638	0.1141	9.793e-05	-	118	1	-	GTEx-V7_eQTL_EUR_2017
rs11950562	rs11950562	chr5:131652529	chr5:132316836	A	C	rs72795121	chr5:131638324	chr5:132302631	T	A	1	0.97605	1	Gene expression	NCIT_C16608	GTEx	25954001	Unspecified	2015	Cells EBV-transformed lymphocytes	SLC22A5	ENSG00000197375.8	-	0.4969	0.1222	9.813e-05	+	117	1	-	GTEx-V7_eQTL_EUR_2017
rs11950562	rs11950562	chr5:131652529	chr5:132316836	A	C	rs4594848	chr5:131586598	chr5:132250905	C	A	1	0.81646	0.94482	Gene expression	NCIT_C16608	Joehanes R	28122634	Mixed	2017	Whole blood	ACAA2;SCARNA17	-	3807569	-0.0153	0.00392	9.813e-05	-	5257	1	-	Joehanes-R_eQTL_EUR_2017
rs11950562	rs11950562	chr5:131652529	chr5:132316836	A	C	rs35388762	chr5:131565961	chr5:132230268	CT	C	1	0.81268	0.94072	Gene expression	NCIT_C16608	GTEx	25954001	Unspecified	2015	Nerve tibial	-	ENSG00000233006.2	-	-0.2882	0.07259	9.814e-05	-	256	1	-	GTEx-V6p_eQTL_EUR_2016
rs11950562	rs11950562	chr5:131652529	chr5:132316836	A	C	rs72793280	chr5:131562900	chr5:132227207	C	T	1	0.80914	0.94058	Gene expression	NCIT_C16608	Joehanes R	28122634	Mixed	2017	Whole blood	ACAA2;SCARNA17	-	3807569	-0.0154	0.00395	9.856e-05	-	5257	1	-	Joehanes-R_eQTL_EUR_2017
rs11950562	rs11950562	chr5:131652529	chr5:132316836	A	C	rs111547866	chr5:131564501	chr5:132228808	C	T	1	0.80206	0.9403	Gene expression	NCIT_C16608	GTEx	25954001	Unspecified	2015	Testis	-	ENSG00000233006.2	-	-0.4404	0.1093	9.871e-05	-	157	1	-	GTEx-V6p_eQTL_EUR_2016
rs11950562	rs11950562	chr5:131652529	chr5:132316836	A	C	rs56399423	chr5:131672657	chr5:132336964	T	C	1	0.80461	1	Gene expression	NCIT_C16608	eQTLGen	eQTLGen	European	2018	Whole blood	IFNG	ENSG00000111537	-	NA	NA	9.89e-05	-	31355	35	-	eQTLGen_eQTL_EUR_2018
rs11950562	rs11950562	chr5:131652529	chr5:132316836	A	C	rs113823725	chr5:131563501	chr5:132227808	C	G	1	0.81268	0.94072	Gene expression	NCIT_C16608	Joehanes R	28122634	Mixed	2017	Whole blood	ACAA2;SCARNA17	-	3807569	-0.0155	0.00398	9.922e-05	-	5257	1	-	Joehanes-R_eQTL_EUR_2017
rs11950562	rs11950562	chr5:131652529	chr5:132316836	A	C	rs7720230	chr5:131592405	chr5:132256712	T	G	1	0.82381	0.94907	Gene expression	NCIT_C16608	GTEx	25954001	Unspecified	2015	Testis	RAPGEF6	ENSG00000158987.15	-	0.2483	0.06242	9.927e-05	+	225	1	-	GTEx-V7_eQTL_EUR_2017
rs11950562	rs11950562	chr5:131652529	chr5:132316836	A	C	rs4594848	chr5:131586598	chr5:132250905	C	A	1	0.81646	0.94482	Gene expression	NCIT_C16608	GTEx	25954001	Unspecified	2015	Cells transformed fibroblasts	P4HA2	ENSG00000072682.14	-	-0.116	0.0293	9.956e-05	-	272	1	-	GTEx-V6p_eQTL_EUR_2016
rs11950562	rs11950562	chr5:131652529	chr5:132316836	A	C	rs2631360	chr5:131707429	chr5:132371737	A	G	1	0.97603	0.9959	Gene expression	NCIT_C16608	GTEx	25954001	Unspecified	2015	Ovary	P4HA2	ENSG00000072682.14	-	-0.2871	0.0708	9.962e-05	-	122	1	-	GTEx-V7_eQTL_EUR_2017
rs11950562	rs11950562	chr5:131652529	chr5:132316836	A	C	rs112838960	chr5:131709032	chr5:132373340	TAATA	T	1	0.97603	0.9959	Gene expression	NCIT_C16608	GTEx	25954001	Unspecified	2015	Ovary	P4HA2	ENSG00000072682.14	-	-0.2871	0.0708	9.962e-05	-	122	1	-	GTEx-V7_eQTL_EUR_2017
rs11950562	rs11950562	chr5:131652529	chr5:132316836	A	C	rs112537099	chr5:131591725	chr5:132256032	C	G	1	0.82381	0.94907	Gene expression	NCIT_C16608	GTEx	25954001	Unspecified	2015	Breast mammary tissue	SLC22A5	ENSG00000197375.8	-	0.2247	0.05615	9.991e-05	+	183	1	-	GTEx-V6p_eQTL_EUR_2016
rs11950562	rs11950562	chr5:131652529	chr5:132316836	A	C	rs35388762	chr5:131565961	chr5:132230268	CT	C	1	0.81268	0.94072	Gene expression	NCIT_C16608	GTEx	25954001	Unspecified	2015	Testis	RAPGEF6	ENSG00000158987.15	-	0.2455	0.06174	9.993e-05	+	225	1	-	GTEx-V7_eQTL_EUR_2017
rs11950562	rs11950562	chr5:131652529	chr5:132316836	A	C	rs72793283	chr5:131566941	chr5:132231248	G	A	1	0.81268	0.94072	Gene expression	NCIT_C16608	GTEx	25954001	Unspecified	2015	Testis	RAPGEF6	ENSG00000158987.15	-	0.2455	0.06174	9.993e-05	+	225	1	-	GTEx-V7_eQTL_EUR_2017
rs11950562	rs11950562	chr5:131652529	chr5:132316836	A	C	rs7720230	chr5:131592405	chr5:132256712	T	G	1	0.82381	0.94907	Gene expression	NCIT_C16608	GTEx	25954001	Unspecified	2015	Breast mammary tissue	SLC22A5	ENSG00000197375.8	-	0.2246	0.05615	0.0001001	+	183	1	-	GTEx-V6p_eQTL_EUR_2016
rs11950562	rs11950562	chr5:131652529	chr5:132316836	A	C	rs35260072	chr5:131630852	chr5:132295159	A	C	1	0.80461	1	Gene expression	NCIT_C16608	GTEx	25954001	Unspecified	2015	Testis	-	ENSG00000233006.2	-	-0.3952	0.09821	0.0001001	-	157	1	-	GTEx-V6p_eQTL_EUR_2016
rs11950562	rs11950562	chr5:131652529	chr5:132316836	A	C	rs13357280	chr5:131600187	chr5:132264494	A	G	1	0.84548	0.94978	Gene expression	NCIT_C16608	GTEx	25954001	Unspecified	2015	Cells transformed fibroblasts	P4HA2	ENSG00000072682.14	-	-0.1148	0.029	0.0001002	-	272	1	-	GTEx-V6p_eQTL_EUR_2016
rs11950562	rs11950562	chr5:131652529	chr5:132316836	A	C	rs11242109	chr5:131677047	chr5:132341354	G	T	1	0.97998	0.99594	Gene expression	NCIT_C16608	GTEx	25954001	Unspecified	2015	Heart left ventricle	PDLIM4	ENSG00000131435.8	-	0.2123	0.05314	0.0001003	+	190	1	-	GTEx-V6p_eQTL_EUR_2016
rs11950562	rs11950562	chr5:131652529	chr5:132316836	A	C	rs11950562	chr5:131652529	chr5:132316836	A	C	0	1	1	Gene expression	NCIT_C16608	GTEx	25954001	Unspecified	2015	Cells transformed fibroblasts	P4HA2	ENSG00000072682.14	-	-0.0953	0.0241	0.0001005	-	300	1	-	GTEx-V7_eQTL_EUR_2017
rs11950562	rs11950562	chr5:131652529	chr5:132316836	A	C	rs7705189	chr5:131623358	chr5:132287665	A	G	1	0.8303	0.92606	Gene expression	NCIT_C16608	GTEx	25954001	Unspecified	2015	Brain frontal cortex BA9	-	ENSG00000233006.2	-	-0.4447	0.1096	0.0001005	-	118	1	-	GTEx-V7_eQTL_EUR_2017
rs11950562	rs11950562	chr5:131652529	chr5:132316836	A	C	rs4594848	chr5:131586598	chr5:132250905	C	A	1	0.81646	0.94482	Gene expression	NCIT_C16608	GTEx	25954001	Unspecified	2015	Nerve tibial	-	ENSG00000233006.2	-	-0.2937	0.0741	0.0001006	-	256	1	-	GTEx-V6p_eQTL_EUR_2016
rs11950562	rs11950562	chr5:131652529	chr5:132316836	A	C	rs72793278	chr5:131561372	chr5:132225679	C	A	1	0.84148	0.93796	Gene expression	NCIT_C16608	GTEx	25954001	Unspecified	2015	Esophagus mucosa	-	ENSG00000233006.2	-	-0.24	0.06049	0.0001009	-	241	1	-	GTEx-V6p_eQTL_EUR_2016
rs11950562	rs11950562	chr5:131652529	chr5:132316836	A	C	rs11950562	chr5:131652529	chr5:132316836	A	C	0	1	1	Gene expression	NCIT_C16608	GTEx	25954001	Unspecified	2015	Colon transverse	-	ENSG00000233006.2	-	-0.1853	0.04622	0.000101	-	169	1	-	GTEx-V6p_eQTL_EUR_2016
rs11950562	rs11950562	chr5:131652529	chr5:132316836	A	C	rs11950562	chr5:131652529	chr5:132316836	A	C	0	1	1	Gene expression	NCIT_C16608	GTEx	25954001	Unspecified	2015	Ovary	P4HA2	ENSG00000072682.14	-	-0.297	0.07333	0.000101	-	122	1	-	GTEx-V7_eQTL_EUR_2017
rs11950562	rs11950562	chr5:131652529	chr5:132316836	A	C	rs10058074	chr5:131686146	chr5:132350453	G	A	1	0.97605	1	Gene expression	NCIT_C16608	eQTLGen	eQTLGen	European	2018	Whole blood	PRPF19	ENSG00000110107	-	NA	NA	0.000101	-	31355	35	-	eQTLGen_eQTL_EUR_2018
rs11950562	rs11950562	chr5:131652529	chr5:132316836	A	C	rs200838	chr5:131710399	chr5:132374707	C	A	1	0.97603	0.9959	Gene expression	NCIT_C16608	GTEx	25954001	Unspecified	2015	Ovary	P4HA2	ENSG00000072682.14	-	-0.287	0.07086	0.0001011	-	122	1	-	GTEx-V7_eQTL_EUR_2017
rs11950562	rs11950562	chr5:131652529	chr5:132316836	A	C	rs11949055	chr5:131576737	chr5:132241044	T	C	1	0.82381	0.94907	Gene expression	NCIT_C16608	GTEx	25954001	Unspecified	2015	Cells transformed fibroblasts	P4HA2	ENSG00000072682.14	-	-0.1159	0.0293	0.0001011	-	272	1	-	GTEx-V6p_eQTL_EUR_2016
rs11950562	rs11950562	chr5:131652529	chr5:132316836	A	C	rs2631367	chr5:131705458	chr5:132369766	G	C	1	0.97998	0.9959	Gene expression	NCIT_C16608	GTEx	25954001	Unspecified	2015	Spleen	-	ENSG00000233006.2	-	-0.4287	0.1067	0.0001013	-	146	1	-	GTEx-V7_eQTL_EUR_2017
rs11950562	rs11950562	chr5:131652529	chr5:132316836	A	C	rs113823725	chr5:131563501	chr5:132227808	C	G	1	0.81268	0.94072	Gene expression	NCIT_C16608	GTEx	25954001	Unspecified	2015	Spleen	SLC22A5	ENSG00000197375.8	-	0.6152	0.1488	0.0001013	+	89	1	-	GTEx-V6p_eQTL_EUR_2016
rs11950562	rs11950562	chr5:131652529	chr5:132316836	A	C	rs10058074	chr5:131686146	chr5:132350453	G	A	1	0.97605	1	Gene expression	NCIT_C16608	GTEx	25954001	Unspecified	2015	Cells EBV-transformed lymphocytes	SLC22A5	ENSG00000197375.8	-	0.4949	0.1218	0.0001015	+	114	1	-	GTEx-V6p_eQTL_EUR_2016
rs11950562	rs11950562	chr5:131652529	chr5:132316836	A	C	rs4705926	chr5:131561758	chr5:132226065	C	T	1	0.84892	0.94209	Gene expression	NCIT_C16608	GTEx	25954001	Unspecified	2015	Esophagus mucosa	-	ENSG00000233006.2	-	-0.2398	0.06048	0.0001015	-	241	1	-	GTEx-V6p_eQTL_EUR_2016
rs11950562	rs11950562	chr5:131652529	chr5:132316836	A	C	rs13357280	chr5:131600187	chr5:132264494	A	G	1	0.84548	0.94978	Gene expression	NCIT_C16608	GTEx	25954001	Unspecified	2015	Colon transverse	P4HA2	ENSG00000072682.14	-	-0.2251	0.05679	0.0001016	-	246	1	-	GTEx-V7_eQTL_EUR_2017
rs11950562	rs11950562	chr5:131652529	chr5:132316836	A	C	rs10479000	chr5:131607402	chr5:132271709	T	C	1	0.84184	0.94967	Gene expression	NCIT_C16608	GTEx	25954001	Unspecified	2015	Colon transverse	P4HA2	ENSG00000072682.14	-	-0.2251	0.05679	0.0001016	-	246	1	-	GTEx-V7_eQTL_EUR_2017
rs11950562	rs11950562	chr5:131652529	chr5:132316836	A	C	rs4705928	chr5:131578637	chr5:132242944	C	T	1	0.82381	0.94907	Gene expression	NCIT_C16608	GTEx	25954001	Unspecified	2015	Brain frontal cortex ba9	-	ENSG00000233006.2	-	-0.5744	0.1394	0.0001019	-	92	1	-	GTEx-V6p_eQTL_EUR_2016
rs11950562	rs11950562	chr5:131652529	chr5:132316836	A	C	rs7701414	chr5:131585958	chr5:132250265	A	G	1	0.82002	0.94495	Gene expression	NCIT_C16608	GTEx	25954001	Unspecified	2015	Brain frontal cortex ba9	-	ENSG00000233006.2	-	-0.5744	0.1394	0.0001019	-	92	1	-	GTEx-V6p_eQTL_EUR_2016
rs11950562	rs11950562	chr5:131652529	chr5:132316836	A	C	rs11955347	chr5:131567924	chr5:132232231	G	A	1	0.81268	0.94072	Gene expression	NCIT_C16608	GTEx	25954001	Unspecified	2015	Brain frontal cortex ba9	-	ENSG00000233006.2	-	-0.5744	0.1394	0.0001019	-	92	1	-	GTEx-V6p_eQTL_EUR_2016
rs11950562	rs11950562	chr5:131652529	chr5:132316836	A	C	rs10058655	chr5:131570896	chr5:132235203	A	T	1	0.81268	0.94072	Gene expression	NCIT_C16608	GTEx	25954001	Unspecified	2015	Brain frontal cortex ba9	-	ENSG00000233006.2	-	-0.5744	0.1394	0.0001019	-	92	1	-	GTEx-V6p_eQTL_EUR_2016
rs11950562	rs11950562	chr5:131652529	chr5:132316836	A	C	rs4705849	chr5:131559199	chr5:132223506	T	A	1	0.84148	0.93796	Gene expression	NCIT_C16608	eQTLGen	eQTLGen	European	2018	Whole blood	HSPA4	ENSG00000170606	-	NA	NA	0.000102	+	31564	36	-	eQTLGen_eQTL_EUR_2018
rs11950562	rs11950562	chr5:131652529	chr5:132316836	A	C	rs7701414	chr5:131585958	chr5:132250265	A	G	1	0.82002	0.94495	Gene expression	NCIT_C16608	eQTLGen	eQTLGen	European	2018	Whole blood	HSPA4	ENSG00000170606	-	NA	NA	0.000102	+	31569	36	-	eQTLGen_eQTL_EUR_2018
rs11950562	rs11950562	chr5:131652529	chr5:132316836	A	C	rs56399423	chr5:131672657	chr5:132336964	T	C	1	0.80461	1	Gene expression	NCIT_C16608	eQTLGen	eQTLGen	European	2018	Whole blood	NRIP3	ENSG00000175352	-	NA	NA	0.000102	+	31569	36	-	eQTLGen_eQTL_EUR_2018
rs11950562	rs11950562	chr5:131652529	chr5:132316836	A	C	rs10075801	chr5:131677642	chr5:132341949	A	G	1	0.98	1	Gene expression	NCIT_C16608	GTEx	25954001	Unspecified	2015	Lung	-	ENSG00000233006.2	-	-0.2188	0.05561	0.0001024	-	383	1	-	GTEx-V7_eQTL_EUR_2017
rs11950562	rs11950562	chr5:131652529	chr5:132316836	A	C	rs10479000	chr5:131607402	chr5:132271709	T	C	1	0.84184	0.94967	Gene expression	NCIT_C16608	GTEx	25954001	Unspecified	2015	Esophagus muscularis	P4HA2	ENSG00000072682.14	-	-0.2171	0.05466	0.0001027	-	218	1	-	GTEx-V6p_eQTL_EUR_2016
rs11950562	rs11950562	chr5:131652529	chr5:132316836	A	C	rs10479000	chr5:131607402	chr5:132271709	T	C	1	0.84184	0.94967	Gene expression	NCIT_C16608	GTEx	25954001	Unspecified	2015	Testis	PDLIM4	ENSG00000131435.8	-	-0.2799	0.0697	0.000103	-	157	1	-	GTEx-V6p_eQTL_EUR_2016
rs11950562	rs11950562	chr5:131652529	chr5:132316836	A	C	rs111547866	chr5:131564501	chr5:132228808	C	T	1	0.80206	0.9403	Gene expression	NCIT_C16608	GTEx	25954001	Unspecified	2015	Esophagus muscularis	P4HA2	ENSG00000072682.14	-	-0.2211	0.05568	0.0001033	-	218	1	-	GTEx-V6p_eQTL_EUR_2016
rs11950562	rs11950562	chr5:131652529	chr5:132316836	A	C	rs112688207	chr5:131564636	chr5:132228943	C	T	1	0.80206	0.9403	Gene expression	NCIT_C16608	GTEx	25954001	Unspecified	2015	Esophagus muscularis	P4HA2	ENSG00000072682.14	-	-0.2211	0.05568	0.0001034	-	218	1	-	GTEx-V6p_eQTL_EUR_2016
rs11950562	rs11950562	chr5:131652529	chr5:132316836	A	C	rs35388762	chr5:131565961	chr5:132230268	CT	C	1	0.81268	0.94072	Gene expression	NCIT_C16608	GTEx	25954001	Unspecified	2015	Colon sigmoid	P4HA2	ENSG00000072682.14	-	-0.4189	0.1037	0.0001036	-	124	1	-	GTEx-V6p_eQTL_EUR_2016
rs11950562	rs11950562	chr5:131652529	chr5:132316836	A	C	rs11242109	chr5:131677047	chr5:132341354	G	T	1	0.97998	0.99594	Gene expression	NCIT_C16608	GTEx	25954001	Unspecified	2015	Pancreas	-	ENSG00000233006.2	-	-0.2456	0.06189	0.0001037	-	220	1	-	GTEx-V7_eQTL_EUR_2017
rs11950562	rs11950562	chr5:131652529	chr5:132316836	A	C	rs13357280	chr5:131600187	chr5:132264494	A	G	1	0.84548	0.94978	Gene expression	NCIT_C16608	GTEx	25954001	Unspecified	2015	Esophagus muscularis	P4HA2	ENSG00000072682.14	-	-0.217	0.05467	0.0001037	-	218	1	-	GTEx-V6p_eQTL_EUR_2016
rs11950562	rs11950562	chr5:131652529	chr5:132316836	A	C	rs35260072	chr5:131630852	chr5:132295159	A	C	1	0.80461	1	Gene expression	NCIT_C16608	GTEx	25954001	Unspecified	2015	Colon sigmoid	-	ENSG00000233006.2	-	-0.3884	0.09613	0.0001037	-	124	1	-	GTEx-V6p_eQTL_EUR_2016
rs11950562	rs11950562	chr5:131652529	chr5:132316836	A	C	rs13357280	chr5:131600187	chr5:132264494	A	G	1	0.84548	0.94978	Gene expression	NCIT_C16608	GTEx	25954001	Unspecified	2015	Ovary	-	ENSG00000224431.1	-	-0.3821	0.09232	0.0001038	-	85	1	-	GTEx-V6p_eQTL_EUR_2016
rs11950562	rs11950562	chr5:131652529	chr5:132316836	A	C	rs11950562	chr5:131652529	chr5:132316836	A	C	0	1	1	Gene expression	NCIT_C16608	eQTLGen	eQTLGen	European	2018	Whole blood	RNF43	ENSG00000108375	-	NA	NA	0.000104	+	31569	36	-	eQTLGen_eQTL_EUR_2018
rs11950562	rs11950562	chr5:131652529	chr5:132316836	A	C	rs11949055	chr5:131576737	chr5:132241044	T	C	1	0.82381	0.94907	Gene expression	NCIT_C16608	GTEx	25954001	Unspecified	2015	Nerve tibial	-	ENSG00000233006.2	-	-0.2929	0.07407	0.0001043	-	256	1	-	GTEx-V6p_eQTL_EUR_2016
rs11950562	rs11950562	chr5:131652529	chr5:132316836	A	C	rs10479000	chr5:131607402	chr5:132271709	T	C	1	0.84184	0.94967	Gene expression	NCIT_C16608	GTEx	25954001	Unspecified	2015	Ovary	-	ENSG00000224431.1	-	-0.3817	0.09226	0.0001045	-	85	1	-	GTEx-V6p_eQTL_EUR_2016
rs11950562	rs11950562	chr5:131652529	chr5:132316836	A	C	rs7705189	chr5:131623358	chr5:132287665	A	G	1	0.8303	0.92606	Gene expression	NCIT_C16608	GTEx	25954001	Unspecified	2015	Colon sigmoid	P4HA2	ENSG00000072682.14	-	-0.2638	0.06634	0.0001045	-	203	1	-	GTEx-V7_eQTL_EUR_2017
rs11950562	rs11950562	chr5:131652529	chr5:132316836	A	C	rs10058655	chr5:131570896	chr5:132235203	A	T	1	0.81268	0.94072	Gene expression	NCIT_C16608	GTEx	25954001	Unspecified	2015	Skin not sun exposed suprapubic	PDLIM4	ENSG00000131435.8	-	0.2247	0.05647	0.0001046	+	196	1	-	GTEx-V6p_eQTL_EUR_2016
rs11950562	rs11950562	chr5:131652529	chr5:132316836	A	C	rs11242109	chr5:131677047	chr5:132341354	G	T	1	0.97998	0.99594	Gene expression	NCIT_C16608	GTEx	25954001	Unspecified	2015	Muscle skeletal	PDLIM4	ENSG00000131435.8	-	0.1035	0.02644	0.0001049	+	491	1	-	GTEx-V7_eQTL_EUR_2017
rs11950562	rs11950562	chr5:131652529	chr5:132316836	A	C	rs11950562	chr5:131652529	chr5:132316836	A	C	0	1	1	Gene expression	NCIT_C16608	eQTLGen	eQTLGen	European	2018	Whole blood	PIP5K1B	ENSG00000107242	-	NA	NA	0.000105	+	28802	35	-	eQTLGen_eQTL_EUR_2018
rs11950562	rs11950562	chr5:131652529	chr5:132316836	A	C	rs6863213	chr5:131575932	chr5:132240239	C	T	1	0.82381	0.94907	Gene expression	NCIT_C16608	GTEx	25954001	Unspecified	2015	Breast mammary tissue	SLC22A5	ENSG00000197375.8	-	0.2249	0.05639	0.000105	+	183	1	-	GTEx-V6p_eQTL_EUR_2016
rs11950562	rs11950562	chr5:131652529	chr5:132316836	A	C	rs56399423	chr5:131672657	chr5:132336964	T	C	1	0.80461	1	Gene expression	NCIT_C16608	eQTLGen	eQTLGen	European	2018	Whole blood	HEG1	ENSG00000173706	-	NA	NA	0.000105	-	31256	33	-	eQTLGen_eQTL_EUR_2018
rs11950562	rs11950562	chr5:131652529	chr5:132316836	A	C	rs113823725	chr5:131563501	chr5:132227808	C	G	1	0.81268	0.94072	Gene expression	NCIT_C16608	GTEx	25954001	Unspecified	2015	Brain anterior cingulate cortex BA24	-	ENSG00000233006.2	-	-0.4487	0.1104	0.0001053	-	109	1	-	GTEx-V7_eQTL_EUR_2017
rs11950562	rs11950562	chr5:131652529	chr5:132316836	A	C	rs11242109	chr5:131677047	chr5:132341354	G	T	1	0.97998	0.99594	Gene expression	NCIT_C16608	GTEx	25954001	Unspecified	2015	Artery coronary	P4HA2	ENSG00000072682.14	-	-0.2023	0.05036	0.0001055	-	152	1	-	GTEx-V7_eQTL_EUR_2017
rs11950562	rs11950562	chr5:131652529	chr5:132316836	A	C	rs72793283	chr5:131566941	chr5:132231248	G	A	1	0.81268	0.94072	Gene expression	NCIT_C16608	GTEx	25954001	Unspecified	2015	Brain frontal cortex ba9	-	ENSG00000233006.2	-	-0.5746	0.1398	0.0001055	-	92	1	-	GTEx-V6p_eQTL_EUR_2016
rs11950562	rs11950562	chr5:131652529	chr5:132316836	A	C	rs10058074	chr5:131686146	chr5:132350453	G	A	1	0.97605	1	Gene expression	NCIT_C16608	eQTLGen	eQTLGen	European	2018	Whole blood	BSPRY	ENSG00000119411	-	NA	NA	0.000106	+	26081	27	-	eQTLGen_eQTL_EUR_2018
rs11950562	rs11950562	chr5:131652529	chr5:132316836	A	C	rs35388762	chr5:131565961	chr5:132230268	CT	C	1	0.81268	0.94072	Gene expression	NCIT_C16608	GTEx	25954001	Unspecified	2015	Stomach	SLC22A5	ENSG00000197375.8	-	0.198	0.04956	0.0001063	+	170	1	-	GTEx-V6p_eQTL_EUR_2016
rs11950562	rs11950562	chr5:131652529	chr5:132316836	A	C	rs7735891	chr5:131597005	chr5:132261312	C	T	1	0.84184	0.94967	Gene expression	NCIT_C16608	GTEx	25954001	Unspecified	2015	Skin not sun exposed suprapubic	-	ENSG00000233006.2	-	-0.3149	0.07922	0.0001064	-	196	1	-	GTEx-V6p_eQTL_EUR_2016
rs11950562	rs11950562	chr5:131652529	chr5:132316836	A	C	rs2631367	chr5:131705458	chr5:132369766	G	C	1	0.97998	0.9959	Gene expression	NCIT_C16608	GTEx	25954001	Unspecified	2015	Artery coronary	P4HA2	ENSG00000072682.14	-	-0.1993	0.04965	0.0001065	-	152	1	-	GTEx-V7_eQTL_EUR_2017
rs11950562	rs11950562	chr5:131652529	chr5:132316836	A	C	rs13357280	chr5:131600187	chr5:132264494	A	G	1	0.84548	0.94978	Gene expression	NCIT_C16608	GTEx	25954001	Unspecified	2015	Esophagus gastroesophageal junction	P4HA2	ENSG00000072682.14	-	-0.355	0.08813	0.0001067	-	127	1	-	GTEx-V6p_eQTL_EUR_2016
rs11950562	rs11950562	chr5:131652529	chr5:132316836	A	C	rs10479000	chr5:131607402	chr5:132271709	T	C	1	0.84184	0.94967	Gene expression	NCIT_C16608	GTEx	25954001	Unspecified	2015	Esophagus gastroesophageal junction	P4HA2	ENSG00000072682.14	-	-0.355	0.08813	0.0001067	-	127	1	-	GTEx-V6p_eQTL_EUR_2016
rs11950562	rs11950562	chr5:131652529	chr5:132316836	A	C	rs7705189	chr5:131623358	chr5:132287665	A	G	1	0.8303	0.92606	Gene expression	NCIT_C16608	GTEx	25954001	Unspecified	2015	Brain hippocampus	-	ENSG00000233006.2	-	-0.4535	0.1118	0.0001069	-	111	1	-	GTEx-V7_eQTL_EUR_2017
rs11950562	rs11950562	chr5:131652529	chr5:132316836	A	C	rs7705189	chr5:131623358	chr5:132287665	A	G	1	0.8303	0.92606	Gene expression	NCIT_C16608	GTEx	25954001	Unspecified	2015	Esophagus gastroesophageal junction	P4HA2	ENSG00000072682.14	-	-0.2135	0.05385	0.0001069	-	213	1	-	GTEx-V7_eQTL_EUR_2017
rs11950562	rs11950562	chr5:131652529	chr5:132316836	A	C	rs113823725	chr5:131563501	chr5:132227808	C	G	1	0.81268	0.94072	Gene expression	NCIT_C16608	GTEx	25954001	Unspecified	2015	Breast mammary tissue	SLC22A5	ENSG00000197375.8	-	0.2212	0.05554	0.0001069	+	183	1	-	GTEx-V6p_eQTL_EUR_2016
rs11950562	rs11950562	chr5:131652529	chr5:132316836	A	C	rs11950562	chr5:131652529	chr5:132316836	A	C	0	1	1	Gene expression	NCIT_C16608	GTEx	25954001	Unspecified	2015	Liver	-	ENSG00000233006.2	-	-0.322	0.0787	0.000107	-	97	1	-	GTEx-V6p_eQTL_EUR_2016
rs11950562	rs11950562	chr5:131652529	chr5:132316836	A	C	rs10058074	chr5:131686146	chr5:132350453	G	A	1	0.97605	1	Gene expression	NCIT_C16608	eQTLGen	eQTLGen	European	2018	Whole blood	CEBPE	ENSG00000092067	-	NA	NA	0.000107	+	31569	36	-	eQTLGen_eQTL_EUR_2018
rs11950562	rs11950562	chr5:131652529	chr5:132316836	A	C	rs10075801	chr5:131677642	chr5:132341949	A	G	1	0.98	1	Gene expression	NCIT_C16608	GTEx	25954001	Unspecified	2015	Cells EBV-transformed lymphocytes	SLC22A5	ENSG00000197375.8	-	0.4987	0.1232	0.0001071	+	114	1	-	GTEx-V6p_eQTL_EUR_2016
rs11950562	rs11950562	chr5:131652529	chr5:132316836	A	C	rs4705928	chr5:131578637	chr5:132242944	C	T	1	0.82381	0.94907	Gene expression	NCIT_C16608	GTEx	25954001	Unspecified	2015	Brain cortex	PDLIM4	ENSG00000131435.8	-	0.2311	0.05757	0.0001071	+	136	1	-	GTEx-V7_eQTL_EUR_2017
rs11950562	rs11950562	chr5:131652529	chr5:132316836	A	C	rs7701414	chr5:131585958	chr5:132250265	A	G	1	0.82002	0.94495	Gene expression	NCIT_C16608	GTEx	25954001	Unspecified	2015	Brain cortex	PDLIM4	ENSG00000131435.8	-	0.2311	0.05757	0.0001071	+	136	1	-	GTEx-V7_eQTL_EUR_2017
rs11950562	rs11950562	chr5:131652529	chr5:132316836	A	C	rs35388762	chr5:131565961	chr5:132230268	CT	C	1	0.81268	0.94072	Gene expression	NCIT_C16608	GTEx	25954001	Unspecified	2015	Brain cortex	PDLIM4	ENSG00000131435.8	-	0.2311	0.05757	0.0001071	+	136	1	-	GTEx-V7_eQTL_EUR_2017
rs11950562	rs11950562	chr5:131652529	chr5:132316836	A	C	rs72793283	chr5:131566941	chr5:132231248	G	A	1	0.81268	0.94072	Gene expression	NCIT_C16608	GTEx	25954001	Unspecified	2015	Brain cortex	PDLIM4	ENSG00000131435.8	-	0.2311	0.05757	0.0001071	+	136	1	-	GTEx-V7_eQTL_EUR_2017
rs11950562	rs11950562	chr5:131652529	chr5:132316836	A	C	rs35260072	chr5:131630852	chr5:132295159	A	C	1	0.80461	1	Gene expression	NCIT_C16608	GTEx	25954001	Unspecified	2015	Artery aorta	SLC22A4	ENSG00000197208.5	-	-0.2166	0.05451	0.0001073	-	197	1	-	GTEx-V6p_eQTL_EUR_2016
rs11950562	rs11950562	chr5:131652529	chr5:132316836	A	C	rs2631367	chr5:131705458	chr5:132369766	G	C	1	0.97998	0.9959	Gene expression	NCIT_C16608	GTEx	25954001	Unspecified	2015	Brain cortex	PDLIM4	ENSG00000131435.8	-	0.2261	0.05633	0.0001076	+	136	1	-	GTEx-V7_eQTL_EUR_2017
rs11950562	rs11950562	chr5:131652529	chr5:132316836	A	C	rs13357280	chr5:131600187	chr5:132264494	A	G	1	0.84548	0.94978	Gene expression	NCIT_C16608	GTEx	25954001	Unspecified	2015	Testis	PDLIM4	ENSG00000131435.8	-	-0.2797	0.06985	0.0001076	-	157	1	-	GTEx-V6p_eQTL_EUR_2016
rs11950562	rs11950562	chr5:131652529	chr5:132316836	A	C	rs7735891	chr5:131597005	chr5:132261312	C	T	1	0.84184	0.94967	Gene expression	NCIT_C16608	GTEx	25954001	Unspecified	2015	Testis	PDLIM4	ENSG00000131435.8	-	-0.2797	0.06986	0.0001076	-	157	1	-	GTEx-V6p_eQTL_EUR_2016
rs11950562	rs11950562	chr5:131652529	chr5:132316836	A	C	rs10058074	chr5:131686146	chr5:132350453	G	A	1	0.97605	1	Gene expression	NCIT_C16608	GTEx	25954001	Unspecified	2015	Nerve tibial	-	ENSG00000233006.2	-	-0.2856	0.07238	0.0001078	-	256	1	-	GTEx-V6p_eQTL_EUR_2016
rs11950562	rs11950562	chr5:131652529	chr5:132316836	A	C	rs10058074	chr5:131686146	chr5:132350453	G	A	1	0.97605	1	Gene expression	NCIT_C16608	eQTLGen	eQTLGen	European	2018	Whole blood	SOX13	ENSG00000143842	-	NA	NA	0.000108	+	30820	35	-	eQTLGen_eQTL_EUR_2018
rs11950562	rs11950562	chr5:131652529	chr5:132316836	A	C	rs4705849	chr5:131559199	chr5:132223506	T	A	1	0.84148	0.93796	Gene expression	NCIT_C16608	GTEx	25954001	Unspecified	2015	Colon transverse	SLC22A5	ENSG00000197375.8	-	0.1788	0.04479	0.000108	+	169	1	-	GTEx-V6p_eQTL_EUR_2016
rs11950562	rs11950562	chr5:131652529	chr5:132316836	A	C	rs4594848	chr5:131586598	chr5:132250905	C	A	1	0.81646	0.94482	Gene expression	NCIT_C16608	GTEx	25954001	Unspecified	2015	Esophagus muscularis	-	ENSG00000233006.2	-	-0.3257	0.08228	0.0001082	-	218	1	-	GTEx-V6p_eQTL_EUR_2016
rs11950562	rs11950562	chr5:131652529	chr5:132316836	A	C	rs72793280	chr5:131562900	chr5:132227207	C	T	1	0.80914	0.94058	Gene expression	NCIT_C16608	GTEx	25954001	Unspecified	2015	Brain cortex	PDLIM4	ENSG00000131435.8	-	0.2748	0.06718	0.0001085	+	96	1	-	GTEx-V6p_eQTL_EUR_2016
rs11950562	rs11950562	chr5:131652529	chr5:132316836	A	C	rs7735891	chr5:131597005	chr5:132261312	C	T	1	0.84184	0.94967	Gene expression	NCIT_C16608	GTEx	25954001	Unspecified	2015	Esophagus gastroesophageal junction	P4HA2	ENSG00000072682.14	-	-0.3552	0.08829	0.0001086	-	127	1	-	GTEx-V6p_eQTL_EUR_2016
rs11950562	rs11950562	chr5:131652529	chr5:132316836	A	C	rs56399423	chr5:131672657	chr5:132336964	T	C	1	0.80461	1	Gene expression	NCIT_C16608	GTEx	25954001	Unspecified	2015	Brain cortex	-	ENSG00000233006.2	-	-0.66	0.1614	0.0001087	-	96	1	-	GTEx-V6p_eQTL_EUR_2016
rs11950562	rs11950562	chr5:131652529	chr5:132316836	A	C	rs2089855	chr5:131573529	chr5:132237836	A	G	1	0.82002	0.94495	Gene expression	NCIT_C16608	Fairfax B	24604202	European	2014	Blood	IRF1	-	-	NA	NA	0.0001089	NA	432	1	-	eQTL_2017
rs11950562	rs11950562	chr5:131652529	chr5:132316836	A	C	rs1050152	chr5:131676320	chr5:132340627	C	T	1	0.80126	1	Gene expression	NCIT_C16608	GTEx	25954001	Unspecified	2015	Brain cortex	-	ENSG00000233006.2	-	-0.66	0.1614	0.0001089	-	96	1	-	GTEx-V6p_eQTL_EUR_2016
rs11950562	rs11950562	chr5:131652529	chr5:132316836	A	C	rs11955347	chr5:131567924	chr5:132232231	G	A	1	0.81268	0.94072	Gene expression	NCIT_C16608	GTEx	25954001	Unspecified	2015	Testis	RAPGEF6	ENSG00000158987.15	-	0.244	0.06173	0.0001094	+	225	1	-	GTEx-V7_eQTL_EUR_2017
rs11950562	rs11950562	chr5:131652529	chr5:132316836	A	C	rs10058655	chr5:131570896	chr5:132235203	A	T	1	0.81268	0.94072	Gene expression	NCIT_C16608	GTEx	25954001	Unspecified	2015	Testis	RAPGEF6	ENSG00000158987.15	-	0.244	0.06173	0.0001094	+	225	1	-	GTEx-V7_eQTL_EUR_2017
rs11950562	rs11950562	chr5:131652529	chr5:132316836	A	C	rs6863213	chr5:131575932	chr5:132240239	C	T	1	0.82381	0.94907	Gene expression	NCIT_C16608	GTEx	25954001	Unspecified	2015	Esophagus muscularis	-	ENSG00000233006.2	-	-0.3252	0.08222	0.0001096	-	218	1	-	GTEx-V6p_eQTL_EUR_2016
rs11950562	rs11950562	chr5:131652529	chr5:132316836	A	C	rs11949055	chr5:131576737	chr5:132241044	T	C	1	0.82381	0.94907	Gene expression	NCIT_C16608	GTEx	25954001	Unspecified	2015	Esophagus muscularis	-	ENSG00000233006.2	-	-0.3252	0.08222	0.0001096	-	218	1	-	GTEx-V6p_eQTL_EUR_2016
rs11950562	rs11950562	chr5:131652529	chr5:132316836	A	C	rs3844312	chr5:131582356	chr5:132246663	C	T	1	0.82381	0.94907	Gene expression	NCIT_C16608	GTEx	25954001	Unspecified	2015	Esophagus muscularis	-	ENSG00000233006.2	-	-0.3252	0.08222	0.0001096	-	218	1	-	GTEx-V6p_eQTL_EUR_2016
rs11950562	rs11950562	chr5:131652529	chr5:132316836	A	C	rs2089855	chr5:131573529	chr5:132237836	A	G	1	0.82002	0.94495	Gene expression	NCIT_C16608	GTEx	25954001	Unspecified	2015	Esophagus muscularis	-	ENSG00000233006.2	-	-0.3252	0.08222	0.0001096	-	218	1	-	GTEx-V6p_eQTL_EUR_2016
rs11950562	rs11950562	chr5:131652529	chr5:132316836	A	C	rs6863213	chr5:131575932	chr5:132240239	C	T	1	0.82381	0.94907	Gene expression	NCIT_C16608	GTEx	25954001	Unspecified	2015	Breast mammary tissue	SLC22A5	ENSG00000197375.8	-	0.1649	0.04179	0.00011	+	251	1	-	GTEx-V7_eQTL_EUR_2017
rs11950562	rs11950562	chr5:131652529	chr5:132316836	A	C	rs11949055	chr5:131576737	chr5:132241044	T	C	1	0.82381	0.94907	Gene expression	NCIT_C16608	GTEx	25954001	Unspecified	2015	Breast mammary tissue	SLC22A5	ENSG00000197375.8	-	0.1649	0.04179	0.00011	+	251	1	-	GTEx-V7_eQTL_EUR_2017
rs11950562	rs11950562	chr5:131652529	chr5:132316836	A	C	rs3844312	chr5:131582356	chr5:132246663	C	T	1	0.82381	0.94907	Gene expression	NCIT_C16608	GTEx	25954001	Unspecified	2015	Breast mammary tissue	SLC22A5	ENSG00000197375.8	-	0.1649	0.04179	0.00011	+	251	1	-	GTEx-V7_eQTL_EUR_2017
rs11950562	rs11950562	chr5:131652529	chr5:132316836	A	C	rs112537099	chr5:131591725	chr5:132256032	C	G	1	0.82381	0.94907	Gene expression	NCIT_C16608	GTEx	25954001	Unspecified	2015	Prostate	-	ENSG00000233006.2	-	-0.3028	0.07361	0.00011	-	87	1	-	GTEx-V6p_eQTL_EUR_2016
rs11950562	rs11950562	chr5:131652529	chr5:132316836	A	C	rs2089855	chr5:131573529	chr5:132237836	A	G	1	0.82002	0.94495	Gene expression	NCIT_C16608	GTEx	25954001	Unspecified	2015	Breast mammary tissue	SLC22A5	ENSG00000197375.8	-	0.1649	0.04179	0.00011	+	251	1	-	GTEx-V7_eQTL_EUR_2017
rs11950562	rs11950562	chr5:131652529	chr5:132316836	A	C	rs4594848	chr5:131586598	chr5:132250905	C	A	1	0.81646	0.94482	Gene expression	NCIT_C16608	GTEx	25954001	Unspecified	2015	Breast mammary tissue	SLC22A5	ENSG00000197375.8	-	0.1649	0.04179	0.00011	+	251	1	-	GTEx-V7_eQTL_EUR_2017
rs11950562	rs11950562	chr5:131652529	chr5:132316836	A	C	rs56399423	chr5:131672657	chr5:132336964	T	C	1	0.80461	1	Gene expression	NCIT_C16608	eQTLGen	eQTLGen	European	2018	Whole blood	STMN3	ENSG00000197457	-	NA	NA	0.00011	-	26295	28	-	eQTLGen_eQTL_EUR_2018
rs11950562	rs11950562	chr5:131652529	chr5:132316836	A	C	rs56399423	chr5:131672657	chr5:132336964	T	C	1	0.80461	1	Gene expression	NCIT_C16608	eQTLGen	eQTLGen	European	2018	Whole blood	PIP5K1B	ENSG00000107242	-	NA	NA	0.00011	+	28802	35	-	eQTLGen_eQTL_EUR_2018
rs11950562	rs11950562	chr5:131652529	chr5:132316836	A	C	rs56399423	chr5:131672657	chr5:132336964	T	C	1	0.80461	1	Gene expression	NCIT_C16608	eQTLGen	eQTLGen	European	2018	Whole blood	CD2	ENSG00000116824	-	NA	NA	0.00011	-	31569	36	-	eQTLGen_eQTL_EUR_2018
rs11950562	rs11950562	chr5:131652529	chr5:132316836	A	C	rs35388762	chr5:131565961	chr5:132230268	CT	C	1	0.81268	0.94072	Gene expression	NCIT_C16608	GTEx	25954001	Unspecified	2015	Brain frontal cortex ba9	-	ENSG00000233006.2	-	-0.5743	0.1401	0.0001102	-	92	1	-	GTEx-V6p_eQTL_EUR_2016
rs11950562	rs11950562	chr5:131652529	chr5:132316836	A	C	rs72793283	chr5:131566941	chr5:132231248	G	A	1	0.81268	0.94072	Gene expression	NCIT_C16608	GTEx	25954001	Unspecified	2015	Nerve tibial	-	ENSG00000233006.2	-	-0.2834	0.07194	0.0001103	-	256	1	-	GTEx-V6p_eQTL_EUR_2016
rs11950562	rs11950562	chr5:131652529	chr5:132316836	A	C	rs13357280	chr5:131600187	chr5:132264494	A	G	1	0.84548	0.94978	Gene expression	NCIT_C16608	GTEx	25954001	Unspecified	2015	Colon sigmoid	P4HA2	ENSG00000072682.14	-	-0.2602	0.06569	0.0001108	-	203	1	-	GTEx-V7_eQTL_EUR_2017
rs11950562	rs11950562	chr5:131652529	chr5:132316836	A	C	rs7735891	chr5:131597005	chr5:132261312	C	T	1	0.84184	0.94967	Gene expression	NCIT_C16608	GTEx	25954001	Unspecified	2015	Colon sigmoid	P4HA2	ENSG00000072682.14	-	-0.2602	0.06569	0.0001108	-	203	1	-	GTEx-V7_eQTL_EUR_2017
rs11950562	rs11950562	chr5:131652529	chr5:132316836	A	C	rs10479000	chr5:131607402	chr5:132271709	T	C	1	0.84184	0.94967	Gene expression	NCIT_C16608	GTEx	25954001	Unspecified	2015	Colon sigmoid	P4HA2	ENSG00000072682.14	-	-0.2602	0.06569	0.0001108	-	203	1	-	GTEx-V7_eQTL_EUR_2017
rs11950562	rs11950562	chr5:131652529	chr5:132316836	A	C	rs6863213	chr5:131575932	chr5:132240239	C	T	1	0.82381	0.94907	Gene expression	NCIT_C16608	GTEx	25954001	Unspecified	2015	Colon sigmoid	P4HA2	ENSG00000072682.14	-	-0.2602	0.06569	0.0001108	-	203	1	-	GTEx-V7_eQTL_EUR_2017
rs11950562	rs11950562	chr5:131652529	chr5:132316836	A	C	rs11949055	chr5:131576737	chr5:132241044	T	C	1	0.82381	0.94907	Gene expression	NCIT_C16608	GTEx	25954001	Unspecified	2015	Colon sigmoid	P4HA2	ENSG00000072682.14	-	-0.2602	0.06569	0.0001108	-	203	1	-	GTEx-V7_eQTL_EUR_2017
rs11950562	rs11950562	chr5:131652529	chr5:132316836	A	C	rs3844312	chr5:131582356	chr5:132246663	C	T	1	0.82381	0.94907	Gene expression	NCIT_C16608	GTEx	25954001	Unspecified	2015	Colon sigmoid	P4HA2	ENSG00000072682.14	-	-0.2602	0.06569	0.0001108	-	203	1	-	GTEx-V7_eQTL_EUR_2017
rs11950562	rs11950562	chr5:131652529	chr5:132316836	A	C	rs7720230	chr5:131592405	chr5:132256712	T	G	1	0.82381	0.94907	Gene expression	NCIT_C16608	GTEx	25954001	Unspecified	2015	Colon sigmoid	P4HA2	ENSG00000072682.14	-	-0.2602	0.06569	0.0001108	-	203	1	-	GTEx-V7_eQTL_EUR_2017
rs11950562	rs11950562	chr5:131652529	chr5:132316836	A	C	rs2089855	chr5:131573529	chr5:132237836	A	G	1	0.82002	0.94495	Gene expression	NCIT_C16608	GTEx	25954001	Unspecified	2015	Colon sigmoid	P4HA2	ENSG00000072682.14	-	-0.2602	0.06569	0.0001108	-	203	1	-	GTEx-V7_eQTL_EUR_2017
rs11950562	rs11950562	chr5:131652529	chr5:132316836	A	C	rs4594848	chr5:131586598	chr5:132250905	C	A	1	0.81646	0.94482	Gene expression	NCIT_C16608	GTEx	25954001	Unspecified	2015	Colon sigmoid	P4HA2	ENSG00000072682.14	-	-0.2602	0.06569	0.0001108	-	203	1	-	GTEx-V7_eQTL_EUR_2017
rs11950562	rs11950562	chr5:131652529	chr5:132316836	A	C	rs11950562	chr5:131652529	chr5:132316836	A	C	0	1	1	Gene expression	NCIT_C16608	eQTLGen	eQTLGen	European	2018	Whole blood	CLDND1	ENSG00000080822	-	NA	NA	0.000111	-	31355	35	-	eQTLGen_eQTL_EUR_2018
rs11950562	rs11950562	chr5:131652529	chr5:132316836	A	C	rs4705926	chr5:131561758	chr5:132226065	C	T	1	0.84892	0.94209	Gene expression	NCIT_C16608	GTEx	25954001	Unspecified	2015	Brain frontal cortex ba9	-	ENSG00000233006.2	-	-0.5707	0.1393	0.0001113	-	92	1	-	GTEx-V6p_eQTL_EUR_2016
rs11950562	rs11950562	chr5:131652529	chr5:132316836	A	C	rs72795121	chr5:131638324	chr5:132302631	T	A	1	0.97605	1	Gene expression	NCIT_C16608	GTEx	25954001	Unspecified	2015	Brain nucleus accumbens basal ganglia	IL13	ENSG00000169194.5	-	-0.4489	0.1119	0.0001116	-	130	1	-	GTEx-V7_eQTL_EUR_2017
rs11950562	rs11950562	chr5:131652529	chr5:132316836	A	C	rs11950562	chr5:131652529	chr5:132316836	A	C	0	1	1	Gene expression	NCIT_C16608	GTEx	25954001	Unspecified	2015	Brain cortex	PDLIM4	ENSG00000131435.8	-	0.2497	0.06119	0.0001121	+	96	1	-	GTEx-V6p_eQTL_EUR_2016
rs11950562	rs11950562	chr5:131652529	chr5:132316836	A	C	rs113823725	chr5:131563501	chr5:132227808	C	G	1	0.81268	0.94072	Gene expression	NCIT_C16608	GTEx	25954001	Unspecified	2015	Cells EBV-transformed lymphocytes	SLC22A5	ENSG00000197375.8	-	0.4745	0.1175	0.0001121	+	114	1	-	GTEx-V6p_eQTL_EUR_2016
rs11950562	rs11950562	chr5:131652529	chr5:132316836	A	C	rs113823725	chr5:131563501	chr5:132227808	C	G	1	0.81268	0.94072	Gene expression	NCIT_C16608	GTEx	25954001	Unspecified	2015	Esophagus mucosa	-	ENSG00000233006.2	-	-0.2422	0.06148	0.0001121	-	241	1	-	GTEx-V6p_eQTL_EUR_2016
rs11950562	rs11950562	chr5:131652529	chr5:132316836	A	C	rs11242109	chr5:131677047	chr5:132341354	G	T	1	0.97998	0.99594	Gene expression	NCIT_C16608	GTEx	25954001	Unspecified	2015	Brain cortex	PDLIM4	ENSG00000131435.8	-	0.2497	0.06119	0.0001122	+	96	1	-	GTEx-V6p_eQTL_EUR_2016
rs11950562	rs11950562	chr5:131652529	chr5:132316836	A	C	rs72793280	chr5:131562900	chr5:132227207	C	T	1	0.80914	0.94058	Gene expression	NCIT_C16608	GTEx	25954001	Unspecified	2015	Heart left ventricle	PDLIM4	ENSG00000131435.8	-	0.2198	0.05544	0.0001126	+	190	1	-	GTEx-V6p_eQTL_EUR_2016
rs11950562	rs11950562	chr5:131652529	chr5:132316836	A	C	rs4705928	chr5:131578637	chr5:132242944	C	T	1	0.82381	0.94907	Gene expression	NCIT_C16608	GTEx	25954001	Unspecified	2015	Skin not sun exposed suprapubic	PDLIM4	ENSG00000131435.8	-	0.2232	0.05636	0.0001129	+	196	1	-	GTEx-V6p_eQTL_EUR_2016
rs11950562	rs11950562	chr5:131652529	chr5:132316836	A	C	rs7701414	chr5:131585958	chr5:132250265	A	G	1	0.82002	0.94495	Gene expression	NCIT_C16608	GTEx	25954001	Unspecified	2015	Skin not sun exposed suprapubic	PDLIM4	ENSG00000131435.8	-	0.2231	0.05636	0.0001131	+	196	1	-	GTEx-V6p_eQTL_EUR_2016
rs11950562	rs11950562	chr5:131652529	chr5:132316836	A	C	rs35260072	chr5:131630852	chr5:132295159	A	C	1	0.80461	1	Gene expression	NCIT_C16608	GTEx	25954001	Unspecified	2015	Cells EBV-transformed lymphocytes	SLC22A5	ENSG00000197375.8	-	0.5076	0.1259	0.0001136	+	114	1	-	GTEx-V6p_eQTL_EUR_2016
rs11950562	rs11950562	chr5:131652529	chr5:132316836	A	C	rs35260072	chr5:131630852	chr5:132295159	A	C	1	0.80461	1	Gene expression	NCIT_C16608	GTEx	25954001	Unspecified	2015	Esophagus muscularis	-	ENSG00000233006.2	-	-0.309	0.07831	0.0001136	-	218	1	-	GTEx-V6p_eQTL_EUR_2016
rs11950562	rs11950562	chr5:131652529	chr5:132316836	A	C	rs2631360	chr5:131707429	chr5:132371737	A	G	1	0.97603	0.9959	Gene expression	NCIT_C16608	GTEx	25954001	Unspecified	2015	Colon transverse	SLC22A4	ENSG00000197208.5	-	0.2264	0.0569	0.0001138	+	169	1	-	GTEx-V6p_eQTL_EUR_2016
rs11950562	rs11950562	chr5:131652529	chr5:132316836	A	C	rs200838	chr5:131710399	chr5:132374707	C	A	1	0.97603	0.9959	Gene expression	NCIT_C16608	GTEx	25954001	Unspecified	2015	Colon transverse	SLC22A4	ENSG00000197208.5	-	0.2264	0.0569	0.0001138	+	169	1	-	GTEx-V6p_eQTL_EUR_2016
rs11950562	rs11950562	chr5:131652529	chr5:132316836	A	C	rs6863213	chr5:131575932	chr5:132240239	C	T	1	0.82381	0.94907	Gene expression	NCIT_C16608	GTEx	25954001	Unspecified	2015	Testis	RAPGEF6	ENSG00000158987.15	-	0.2458	0.06236	0.0001139	+	225	1	-	GTEx-V7_eQTL_EUR_2017
rs11950562	rs11950562	chr5:131652529	chr5:132316836	A	C	rs11949055	chr5:131576737	chr5:132241044	T	C	1	0.82381	0.94907	Gene expression	NCIT_C16608	GTEx	25954001	Unspecified	2015	Testis	RAPGEF6	ENSG00000158987.15	-	0.2458	0.06236	0.0001139	+	225	1	-	GTEx-V7_eQTL_EUR_2017
rs11950562	rs11950562	chr5:131652529	chr5:132316836	A	C	rs3844312	chr5:131582356	chr5:132246663	C	T	1	0.82381	0.94907	Gene expression	NCIT_C16608	GTEx	25954001	Unspecified	2015	Testis	RAPGEF6	ENSG00000158987.15	-	0.2458	0.06236	0.0001139	+	225	1	-	GTEx-V7_eQTL_EUR_2017
rs11950562	rs11950562	chr5:131652529	chr5:132316836	A	C	rs2089855	chr5:131573529	chr5:132237836	A	G	1	0.82002	0.94495	Gene expression	NCIT_C16608	GTEx	25954001	Unspecified	2015	Testis	RAPGEF6	ENSG00000158987.15	-	0.2458	0.06236	0.0001139	+	225	1	-	GTEx-V7_eQTL_EUR_2017
rs11950562	rs11950562	chr5:131652529	chr5:132316836	A	C	rs4705849	chr5:131559199	chr5:132223506	T	A	1	0.84148	0.93796	Gene expression	NCIT_C16608	eQTLGen	eQTLGen	European	2018	Whole blood	MIR3936	ENSG00000263597	-	NA	NA	0.000114	+	3831	9	-	eQTLGen_eQTL_EUR_2018
rs11950562	rs11950562	chr5:131652529	chr5:132316836	A	C	rs11955347	chr5:131567924	chr5:132232231	G	A	1	0.81268	0.94072	Gene expression	NCIT_C16608	GTEx	25954001	Unspecified	2015	Skin not sun exposed suprapubic	PDLIM4	ENSG00000131435.8	-	0.2228	0.05631	0.000114	+	196	1	-	GTEx-V6p_eQTL_EUR_2016
rs11950562	rs11950562	chr5:131652529	chr5:132316836	A	C	rs4594848	chr5:131586598	chr5:132250905	C	A	1	0.81646	0.94482	Gene expression	NCIT_C16608	GTEx	25954001	Unspecified	2015	Prostate	-	ENSG00000233006.2	-	-0.3042	0.07412	0.0001141	-	87	1	-	GTEx-V6p_eQTL_EUR_2016
rs11950562	rs11950562	chr5:131652529	chr5:132316836	A	C	rs7720230	chr5:131592405	chr5:132256712	T	G	1	0.82381	0.94907	Gene expression	NCIT_C16608	Fairfax B	24604202	European	2014	Blood	IRF1	-	-	NA	NA	0.0001143	NA	432	1	-	eQTL_2017
rs11950562	rs11950562	chr5:131652529	chr5:132316836	A	C	rs1050152	chr5:131676320	chr5:132340627	C	T	1	0.80126	1	Gene expression	NCIT_C16608	MuTHER	22941192	European	2012	Skin	P4HA2	-	ILMN_2381697	-0.06186	0.01604	0.0001144	-	667	1	-	MuTHER_eQTL_EUR_2012
rs11950562	rs11950562	chr5:131652529	chr5:132316836	A	C	rs4705926	chr5:131561758	chr5:132226065	C	T	1	0.84892	0.94209	Gene expression	NCIT_C16608	eQTLGen	eQTLGen	European	2018	Whole blood	MIR3936	ENSG00000263597	-	NA	NA	0.000115	+	3831	9	-	eQTLGen_eQTL_EUR_2018
rs11950562	rs11950562	chr5:131652529	chr5:132316836	A	C	rs72793278	chr5:131561372	chr5:132225679	C	A	1	0.84148	0.93796	Gene expression	NCIT_C16608	eQTLGen	eQTLGen	European	2018	Whole blood	MIR3936	ENSG00000263597	-	NA	NA	0.000115	+	3831	9	-	eQTLGen_eQTL_EUR_2018
rs11950562	rs11950562	chr5:131652529	chr5:132316836	A	C	rs72793278	chr5:131561372	chr5:132225679	C	A	1	0.84148	0.93796	Gene expression	NCIT_C16608	GTEx	25954001	Unspecified	2015	Brain frontal cortex ba9	-	ENSG00000233006.2	-	-0.5699	0.1395	0.0001151	-	92	1	-	GTEx-V6p_eQTL_EUR_2016
rs11950562	rs11950562	chr5:131652529	chr5:132316836	A	C	rs13357280	chr5:131600187	chr5:132264494	A	G	1	0.84548	0.94978	Gene expression	NCIT_C16608	BLUEPRINT	27863251	European	2016	T cells	-	ENSG00000233006.1	-	0.4098	0.1063	0.0001153	+	169	1	-	BLUEPRINT_eQTL_EUR_2016
rs11950562	rs11950562	chr5:131652529	chr5:132316836	A	C	rs7735891	chr5:131597005	chr5:132261312	C	T	1	0.84184	0.94967	Gene expression	NCIT_C16608	BLUEPRINT	27863251	European	2016	T cells	-	ENSG00000233006.1	-	0.4098	0.1063	0.0001153	+	169	1	-	BLUEPRINT_eQTL_EUR_2016
rs11950562	rs11950562	chr5:131652529	chr5:132316836	A	C	rs7735891	chr5:131597005	chr5:132261312	C	T	1	0.84184	0.94967	Gene expression	NCIT_C16608	GTEx	25954001	Unspecified	2015	Prostate	-	ENSG00000233006.2	-	-0.3038	0.07409	0.0001153	-	87	1	-	GTEx-V6p_eQTL_EUR_2016
rs11950562	rs11950562	chr5:131652529	chr5:132316836	A	C	rs10479000	chr5:131607402	chr5:132271709	T	C	1	0.84184	0.94967	Gene expression	NCIT_C16608	BLUEPRINT	27863251	European	2016	T cells	-	ENSG00000233006.1	-	0.4098	0.1063	0.0001153	+	169	1	-	BLUEPRINT_eQTL_EUR_2016
rs11950562	rs11950562	chr5:131652529	chr5:132316836	A	C	rs6863213	chr5:131575932	chr5:132240239	C	T	1	0.82381	0.94907	Gene expression	NCIT_C16608	BLUEPRINT	27863251	European	2016	T cells	-	ENSG00000233006.1	-	0.4098	0.1063	0.0001153	+	169	1	-	BLUEPRINT_eQTL_EUR_2016
rs11950562	rs11950562	chr5:131652529	chr5:132316836	A	C	rs11949055	chr5:131576737	chr5:132241044	T	C	1	0.82381	0.94907	Gene expression	NCIT_C16608	BLUEPRINT	27863251	European	2016	T cells	-	ENSG00000233006.1	-	0.4098	0.1063	0.0001153	+	169	1	-	BLUEPRINT_eQTL_EUR_2016
rs11950562	rs11950562	chr5:131652529	chr5:132316836	A	C	rs4705928	chr5:131578637	chr5:132242944	C	T	1	0.82381	0.94907	Gene expression	NCIT_C16608	BLUEPRINT	27863251	European	2016	T cells	-	ENSG00000233006.1	-	0.4098	0.1063	0.0001153	+	169	1	-	BLUEPRINT_eQTL_EUR_2016
rs11950562	rs11950562	chr5:131652529	chr5:132316836	A	C	rs7720230	chr5:131592405	chr5:132256712	T	G	1	0.82381	0.94907	Gene expression	NCIT_C16608	BLUEPRINT	27863251	European	2016	T cells	-	ENSG00000233006.1	-	0.4098	0.1063	0.0001153	+	169	1	-	BLUEPRINT_eQTL_EUR_2016
rs11950562	rs11950562	chr5:131652529	chr5:132316836	A	C	rs7701414	chr5:131585958	chr5:132250265	A	G	1	0.82002	0.94495	Gene expression	NCIT_C16608	BLUEPRINT	27863251	European	2016	T cells	-	ENSG00000233006.1	-	0.4098	0.1063	0.0001153	+	169	1	-	BLUEPRINT_eQTL_EUR_2016
rs11950562	rs11950562	chr5:131652529	chr5:132316836	A	C	rs4594848	chr5:131586598	chr5:132250905	C	A	1	0.81646	0.94482	Gene expression	NCIT_C16608	BLUEPRINT	27863251	European	2016	T cells	-	ENSG00000233006.1	-	0.4098	0.1063	0.0001153	+	169	1	-	BLUEPRINT_eQTL_EUR_2016
rs11950562	rs11950562	chr5:131652529	chr5:132316836	A	C	rs7735891	chr5:131597005	chr5:132261312	C	T	1	0.84184	0.94967	Gene expression	NCIT_C16608	GTEx	25954001	Unspecified	2015	Colon transverse	P4HA2	ENSG00000072682.14	-	-0.2233	0.05681	0.0001154	-	246	1	-	GTEx-V7_eQTL_EUR_2017
rs11950562	rs11950562	chr5:131652529	chr5:132316836	A	C	rs13357280	chr5:131600187	chr5:132264494	A	G	1	0.84548	0.94978	Gene expression	NCIT_C16608	GTEx	25954001	Unspecified	2015	Prostate	-	ENSG00000233006.2	-	-0.3038	0.07411	0.0001156	-	87	1	-	GTEx-V6p_eQTL_EUR_2016
rs11950562	rs11950562	chr5:131652529	chr5:132316836	A	C	rs10479000	chr5:131607402	chr5:132271709	T	C	1	0.84184	0.94967	Gene expression	NCIT_C16608	GTEx	25954001	Unspecified	2015	Prostate	-	ENSG00000233006.2	-	-0.3038	0.07411	0.0001156	-	87	1	-	GTEx-V6p_eQTL_EUR_2016
rs11950562	rs11950562	chr5:131652529	chr5:132316836	A	C	rs6863213	chr5:131575932	chr5:132240239	C	T	1	0.82381	0.94907	Gene expression	NCIT_C16608	GTEx	25954001	Unspecified	2015	Prostate	-	ENSG00000233006.2	-	-0.3038	0.07411	0.0001156	-	87	1	-	GTEx-V6p_eQTL_EUR_2016
rs11950562	rs11950562	chr5:131652529	chr5:132316836	A	C	rs11949055	chr5:131576737	chr5:132241044	T	C	1	0.82381	0.94907	Gene expression	NCIT_C16608	GTEx	25954001	Unspecified	2015	Prostate	-	ENSG00000233006.2	-	-0.3038	0.07411	0.0001156	-	87	1	-	GTEx-V6p_eQTL_EUR_2016
rs11950562	rs11950562	chr5:131652529	chr5:132316836	A	C	rs3844312	chr5:131582356	chr5:132246663	C	T	1	0.82381	0.94907	Gene expression	NCIT_C16608	GTEx	25954001	Unspecified	2015	Prostate	-	ENSG00000233006.2	-	-0.3038	0.07411	0.0001156	-	87	1	-	GTEx-V6p_eQTL_EUR_2016
rs11950562	rs11950562	chr5:131652529	chr5:132316836	A	C	rs2089855	chr5:131573529	chr5:132237836	A	G	1	0.82002	0.94495	Gene expression	NCIT_C16608	GTEx	25954001	Unspecified	2015	Prostate	-	ENSG00000233006.2	-	-0.3038	0.07411	0.0001156	-	87	1	-	GTEx-V6p_eQTL_EUR_2016
rs11950562	rs11950562	chr5:131652529	chr5:132316836	A	C	rs10058074	chr5:131686146	chr5:132350453	G	A	1	0.97605	1	Gene expression	NCIT_C16608	GTEx	25954001	Unspecified	2015	Liver	-	ENSG00000233006.2	-	-0.3289	0.08084	0.0001157	-	97	1	-	GTEx-V6p_eQTL_EUR_2016
rs11950562	rs11950562	chr5:131652529	chr5:132316836	A	C	rs10060615	chr5:131708877	chr5:132373185	T	C	1	0.97204	0.99592	Gene expression	NCIT_C16608	GTEx	25954001	Unspecified	2015	Liver	-	ENSG00000233006.2	-	-0.3289	0.08084	0.0001157	-	97	1	-	GTEx-V6p_eQTL_EUR_2016
rs11950562	rs11950562	chr5:131652529	chr5:132316836	A	C	rs11955347	chr5:131567924	chr5:132232231	G	A	1	0.81268	0.94072	Gene expression	NCIT_C16608	GTEx	25954001	Unspecified	2015	Brain cortex	PDLIM4	ENSG00000131435.8	-	0.2296	0.0575	0.0001158	+	136	1	-	GTEx-V7_eQTL_EUR_2017
rs11950562	rs11950562	chr5:131652529	chr5:132316836	A	C	rs10058655	chr5:131570896	chr5:132235203	A	T	1	0.81268	0.94072	Gene expression	NCIT_C16608	GTEx	25954001	Unspecified	2015	Brain cortex	PDLIM4	ENSG00000131435.8	-	0.2296	0.0575	0.0001158	+	136	1	-	GTEx-V7_eQTL_EUR_2017
rs11950562	rs11950562	chr5:131652529	chr5:132316836	A	C	rs11950562	chr5:131652529	chr5:132316836	A	C	0	1	1	Gene expression	NCIT_C16608	eQTLGen	eQTLGen	European	2018	Whole blood	SIGLEC8	ENSG00000105366	-	NA	NA	0.000116	+	31355	35	-	eQTLGen_eQTL_EUR_2018
rs11950562	rs11950562	chr5:131652529	chr5:132316836	A	C	rs4705938	chr5:131694077	chr5:132358384	T	C	1	0.99596	1	Gene expression	NCIT_C16608	eQTLGen	eQTLGen	European	2018	Whole blood	MIR3936	ENSG00000263597	-	NA	NA	0.000116	+	3831	9	-	eQTLGen_eQTL_EUR_2018
rs11950562	rs11950562	chr5:131652529	chr5:132316836	A	C	rs112537099	chr5:131591725	chr5:132256032	C	G	1	0.82381	0.94907	Gene expression	NCIT_C16608	GTEx	25954001	Unspecified	2015	Brain putamen basal ganglia	-	ENSG00000233006.2	-	-0.5148	0.1276	0.000116	-	111	1	-	GTEx-V7_eQTL_EUR_2017
rs11950562	rs11950562	chr5:131652529	chr5:132316836	A	C	rs6863213	chr5:131575932	chr5:132240239	C	T	1	0.82381	0.94907	Gene expression	NCIT_C16608	GTEx	25954001	Unspecified	2015	Adipose visceral omentum	-	ENSG00000224431.1	-	0.173	0.04423	0.0001168	+	313	1	-	GTEx-V7_eQTL_EUR_2017
rs11950562	rs11950562	chr5:131652529	chr5:132316836	A	C	rs11949055	chr5:131576737	chr5:132241044	T	C	1	0.82381	0.94907	Gene expression	NCIT_C16608	GTEx	25954001	Unspecified	2015	Adipose visceral omentum	-	ENSG00000224431.1	-	0.173	0.04423	0.0001168	+	313	1	-	GTEx-V7_eQTL_EUR_2017
rs11950562	rs11950562	chr5:131652529	chr5:132316836	A	C	rs3844312	chr5:131582356	chr5:132246663	C	T	1	0.82381	0.94907	Gene expression	NCIT_C16608	GTEx	25954001	Unspecified	2015	Adipose visceral omentum	-	ENSG00000224431.1	-	0.173	0.04423	0.0001168	+	313	1	-	GTEx-V7_eQTL_EUR_2017
rs11950562	rs11950562	chr5:131652529	chr5:132316836	A	C	rs2089855	chr5:131573529	chr5:132237836	A	G	1	0.82002	0.94495	Gene expression	NCIT_C16608	GTEx	25954001	Unspecified	2015	Adipose visceral omentum	-	ENSG00000224431.1	-	0.173	0.04423	0.0001168	+	313	1	-	GTEx-V7_eQTL_EUR_2017
rs11950562	rs11950562	chr5:131652529	chr5:132316836	A	C	rs4594848	chr5:131586598	chr5:132250905	C	A	1	0.81646	0.94482	Gene expression	NCIT_C16608	GTEx	25954001	Unspecified	2015	Adipose visceral omentum	-	ENSG00000224431.1	-	0.173	0.04423	0.0001168	+	313	1	-	GTEx-V7_eQTL_EUR_2017
rs11950562	rs11950562	chr5:131652529	chr5:132316836	A	C	rs7720230	chr5:131592405	chr5:132256712	T	G	1	0.82381	0.94907	Gene expression	NCIT_C16608	GTEx	25954001	Unspecified	2015	Colon transverse	P4HA2	ENSG00000072682.14	-	-0.2243	0.05713	0.0001172	-	246	1	-	GTEx-V7_eQTL_EUR_2017
rs11950562	rs11950562	chr5:131652529	chr5:132316836	A	C	rs35388762	chr5:131565961	chr5:132230268	CT	C	1	0.81268	0.94072	Gene expression	NCIT_C16608	GTEx	25954001	Unspecified	2015	Breast mammary tissue	SLC22A5	ENSG00000197375.8	-	0.2236	0.05648	0.0001172	+	183	1	-	GTEx-V6p_eQTL_EUR_2016
rs11950562	rs11950562	chr5:131652529	chr5:132316836	A	C	rs1050152	chr5:131676320	chr5:132340627	C	T	1	0.80126	1	Gene expression	NCIT_C16608	Fairfax B	24604202	European	2014	Blood	IRF1	-	-	NA	NA	0.0001174	NA	432	1	-	eQTL_2017
rs11950562	rs11950562	chr5:131652529	chr5:132316836	A	C	rs10075801	chr5:131677642	chr5:132341949	A	G	1	0.98	1	Gene expression	NCIT_C16608	GTEx	25954001	Unspecified	2015	Liver	-	ENSG00000233006.2	-	-0.3357	0.0826	0.0001176	-	97	1	-	GTEx-V6p_eQTL_EUR_2016
rs11950562	rs11950562	chr5:131652529	chr5:132316836	A	C	rs10058074	chr5:131686146	chr5:132350453	G	A	1	0.97605	1	Gene expression	NCIT_C16608	GTEx	25954001	Unspecified	2015	Skin not sun exposed suprapubic	-	ENSG00000233006.2	-	-0.1943	0.04974	0.0001177	-	335	1	-	GTEx-V7_eQTL_EUR_2017
rs11950562	rs11950562	chr5:131652529	chr5:132316836	A	C	rs10058074	chr5:131686146	chr5:132350453	G	A	1	0.97605	1	Gene expression	NCIT_C16608	eQTLGen	eQTLGen	European	2018	Whole blood	CLDND1	ENSG00000080822	-	NA	NA	0.000118	-	31355	35	-	eQTLGen_eQTL_EUR_2018
rs11950562	rs11950562	chr5:131652529	chr5:132316836	A	C	rs72793278	chr5:131561372	chr5:132225679	C	A	1	0.84148	0.93796	Gene expression	NCIT_C16608	GTEx	25954001	Unspecified	2015	Spleen	SLC22A5	ENSG00000197375.8	-	0.6001	0.1467	0.0001181	+	89	1	-	GTEx-V6p_eQTL_EUR_2016
rs11950562	rs11950562	chr5:131652529	chr5:132316836	A	C	rs6863213	chr5:131575932	chr5:132240239	C	T	1	0.82381	0.94907	Gene expression	NCIT_C16608	GTEx	25954001	Unspecified	2015	Cells transformed fibroblasts	P4HA2	ENSG00000072682.14	-	-0.1149	0.02933	0.0001185	-	272	1	-	GTEx-V6p_eQTL_EUR_2016
rs11950562	rs11950562	chr5:131652529	chr5:132316836	A	C	rs13357280	chr5:131600187	chr5:132264494	A	G	1	0.84548	0.94978	Gene expression	NCIT_C16608	GTEx	25954001	Unspecified	2015	Brain frontal cortex ba9	-	ENSG00000233006.2	-	-0.6013	0.1475	0.0001188	-	92	1	-	GTEx-V6p_eQTL_EUR_2016
rs11950562	rs11950562	chr5:131652529	chr5:132316836	A	C	rs7705189	chr5:131623358	chr5:132287665	A	G	1	0.8303	0.92606	Gene expression	NCIT_C16608	GTEx	25954001	Unspecified	2015	Minor salivary gland	-	ENSG00000233006.2	-	-0.4116	0.1003	0.000119	-	85	1	-	GTEx-V7_eQTL_EUR_2017
rs11950562	rs11950562	chr5:131652529	chr5:132316836	A	C	rs72793283	chr5:131566941	chr5:132231248	G	A	1	0.81268	0.94072	Gene expression	NCIT_C16608	GTEx	25954001	Unspecified	2015	Esophagus mucosa	-	ENSG00000233006.2	-	-0.2369	0.06038	0.000119	-	241	1	-	GTEx-V6p_eQTL_EUR_2016
rs11950562	rs11950562	chr5:131652529	chr5:132316836	A	C	rs112688207	chr5:131564636	chr5:132228943	C	T	1	0.80206	0.9403	Gene expression	NCIT_C16608	GTEx	25954001	Unspecified	2015	Cells transformed fibroblasts	P4HA2	ENSG00000072682.14	-	-0.1161	0.02964	0.0001192	-	272	1	-	GTEx-V6p_eQTL_EUR_2016
rs11950562	rs11950562	chr5:131652529	chr5:132316836	A	C	rs11950562	chr5:131652529	chr5:132316836	A	C	0	1	1	Gene expression	NCIT_C16608	GTEx	25954001	Unspecified	2015	Esophagus muscularis	P4HA2	ENSG00000072682.14	-	-0.2046	0.05201	0.0001193	-	218	1	-	GTEx-V6p_eQTL_EUR_2016
rs11950562	rs11950562	chr5:131652529	chr5:132316836	A	C	rs7735891	chr5:131597005	chr5:132261312	C	T	1	0.84184	0.94967	Gene expression	NCIT_C16608	GTEx	25954001	Unspecified	2015	Skin not sun exposed suprapubic	PDLIM4	ENSG00000131435.8	-	0.2221	0.0563	0.0001193	+	196	1	-	GTEx-V6p_eQTL_EUR_2016
rs11950562	rs11950562	chr5:131652529	chr5:132316836	A	C	rs13357280	chr5:131600187	chr5:132264494	A	G	1	0.84548	0.94978	Gene expression	NCIT_C16608	GTEx	25954001	Unspecified	2015	Testis	RAPGEF6	ENSG00000158987.15	-	0.2457	0.06253	0.0001194	+	225	1	-	GTEx-V7_eQTL_EUR_2017
rs11950562	rs11950562	chr5:131652529	chr5:132316836	A	C	rs10479000	chr5:131607402	chr5:132271709	T	C	1	0.84184	0.94967	Gene expression	NCIT_C16608	GTEx	25954001	Unspecified	2015	Testis	RAPGEF6	ENSG00000158987.15	-	0.2457	0.06253	0.0001194	+	225	1	-	GTEx-V7_eQTL_EUR_2017
rs11950562	rs11950562	chr5:131652529	chr5:132316836	A	C	rs111547866	chr5:131564501	chr5:132228808	C	T	1	0.80206	0.9403	Gene expression	NCIT_C16608	GTEx	25954001	Unspecified	2015	Cells transformed fibroblasts	P4HA2	ENSG00000072682.14	-	-0.1161	0.02965	0.0001194	-	272	1	-	GTEx-V6p_eQTL_EUR_2016
rs11950562	rs11950562	chr5:131652529	chr5:132316836	A	C	rs10058074	chr5:131686146	chr5:132350453	G	A	1	0.97605	1	Gene expression	NCIT_C16608	eQTLGen	eQTLGen	European	2018	Whole blood	KIAA0907	ENSG00000132680	-	NA	NA	0.00012	-	31569	36	-	eQTLGen_eQTL_EUR_2018
rs11950562	rs11950562	chr5:131652529	chr5:132316836	A	C	rs7735891	chr5:131597005	chr5:132261312	C	T	1	0.84184	0.94967	Gene expression	NCIT_C16608	GTEx	25954001	Unspecified	2015	Muscle skeletal	PDLIM4	ENSG00000131435.8	-	0.1472	0.03779	0.00012	+	361	1	-	GTEx-V6p_eQTL_EUR_2016
rs11950562	rs11950562	chr5:131652529	chr5:132316836	A	C	rs113823725	chr5:131563501	chr5:132227808	C	G	1	0.81268	0.94072	Gene expression	NCIT_C16608	GTEx	25954001	Unspecified	2015	Ovary	-	ENSG00000224431.1	-	-0.3466	0.08658	0.0001202	-	122	1	-	GTEx-V7_eQTL_EUR_2017
rs11950562	rs11950562	chr5:131652529	chr5:132316836	A	C	rs72793280	chr5:131562900	chr5:132227207	C	T	1	0.80914	0.94058	Gene expression	NCIT_C16608	GTEx	25954001	Unspecified	2015	Artery coronary	P4HA2	ENSG00000072682.14	-	-0.2159	0.05424	0.0001207	-	152	1	-	GTEx-V7_eQTL_EUR_2017
rs11950562	rs11950562	chr5:131652529	chr5:132316836	A	C	rs10058074	chr5:131686146	chr5:132350453	G	A	1	0.97605	1	Gene expression	NCIT_C16608	eQTLGen	eQTLGen	European	2018	Whole blood	STAT2	ENSG00000170581	-	NA	NA	0.000121	-	31569	36	-	eQTLGen_eQTL_EUR_2018
rs11950562	rs11950562	chr5:131652529	chr5:132316836	A	C	rs72793283	chr5:131566941	chr5:132231248	G	A	1	0.81268	0.94072	Gene expression	NCIT_C16608	GTEx	25954001	Unspecified	2015	Esophagus muscularis	-	ENSG00000233006.2	-	-0.3198	0.08138	0.000121	-	218	1	-	GTEx-V6p_eQTL_EUR_2016
rs11950562	rs11950562	chr5:131652529	chr5:132316836	A	C	rs10058655	chr5:131570896	chr5:132235203	A	T	1	0.81268	0.94072	Gene expression	NCIT_C16608	GTEx	25954001	Unspecified	2015	Nerve tibial	-	ENSG00000233006.2	-	-0.2815	0.07188	0.0001211	-	256	1	-	GTEx-V6p_eQTL_EUR_2016
rs11950562	rs11950562	chr5:131652529	chr5:132316836	A	C	rs6863213	chr5:131575932	chr5:132240239	C	T	1	0.82381	0.94907	Gene expression	NCIT_C16608	GTEx	25954001	Unspecified	2015	Brain cortex	PDLIM4	ENSG00000131435.8	-	0.2364	0.05939	0.0001213	+	136	1	-	GTEx-V7_eQTL_EUR_2017
rs11950562	rs11950562	chr5:131652529	chr5:132316836	A	C	rs11949055	chr5:131576737	chr5:132241044	T	C	1	0.82381	0.94907	Gene expression	NCIT_C16608	GTEx	25954001	Unspecified	2015	Brain cortex	PDLIM4	ENSG00000131435.8	-	0.2364	0.05939	0.0001213	+	136	1	-	GTEx-V7_eQTL_EUR_2017
rs11950562	rs11950562	chr5:131652529	chr5:132316836	A	C	rs3844312	chr5:131582356	chr5:132246663	C	T	1	0.82381	0.94907	Gene expression	NCIT_C16608	GTEx	25954001	Unspecified	2015	Brain cortex	PDLIM4	ENSG00000131435.8	-	0.2364	0.05939	0.0001213	+	136	1	-	GTEx-V7_eQTL_EUR_2017
rs11950562	rs11950562	chr5:131652529	chr5:132316836	A	C	rs2089855	chr5:131573529	chr5:132237836	A	G	1	0.82002	0.94495	Gene expression	NCIT_C16608	GTEx	25954001	Unspecified	2015	Brain cortex	PDLIM4	ENSG00000131435.8	-	0.2364	0.05939	0.0001213	+	136	1	-	GTEx-V7_eQTL_EUR_2017
rs11950562	rs11950562	chr5:131652529	chr5:132316836	A	C	rs4594848	chr5:131586598	chr5:132250905	C	A	1	0.81646	0.94482	Gene expression	NCIT_C16608	GTEx	25954001	Unspecified	2015	Brain cortex	PDLIM4	ENSG00000131435.8	-	0.2364	0.05939	0.0001213	+	136	1	-	GTEx-V7_eQTL_EUR_2017
rs11950562	rs11950562	chr5:131652529	chr5:132316836	A	C	rs11950562	chr5:131652529	chr5:132316836	A	C	0	1	1	Gene expression	NCIT_C16608	GTEx	25954001	Unspecified	2015	Nerve tibial	SLC22A5	ENSG00000197375.8	-	0.2385	0.06094	0.0001218	+	256	1	-	GTEx-V6p_eQTL_EUR_2016
rs11950562	rs11950562	chr5:131652529	chr5:132316836	A	C	rs4705926	chr5:131561758	chr5:132226065	C	T	1	0.84892	0.94209	Gene expression	NCIT_C16608	GTEx	25954001	Unspecified	2015	Spleen	SLC22A5	ENSG00000197375.8	-	0.5986	0.1467	0.0001218	+	89	1	-	GTEx-V6p_eQTL_EUR_2016
rs11950562	rs11950562	chr5:131652529	chr5:132316836	A	C	rs10075801	chr5:131677642	chr5:132341949	A	G	1	0.98	1	Gene expression	NCIT_C16608	GTEx	25954001	Unspecified	2015	Cells transformed fibroblasts	PDLIM4	ENSG00000131435.8	-	0.1249	0.03195	0.000122	+	272	1	-	GTEx-V6p_eQTL_EUR_2016
rs11950562	rs11950562	chr5:131652529	chr5:132316836	A	C	rs112537099	chr5:131591725	chr5:132256032	C	G	1	0.82381	0.94907	Gene expression	NCIT_C16608	GTEx	25954001	Unspecified	2015	Brain anterior cingulate cortex BA24	-	ENSG00000233006.2	-	-0.4468	0.111	0.000122	-	109	1	-	GTEx-V7_eQTL_EUR_2017
rs11950562	rs11950562	chr5:131652529	chr5:132316836	A	C	rs112537099	chr5:131591725	chr5:132256032	C	G	1	0.82381	0.94907	Gene expression	NCIT_C16608	GTEx	25954001	Unspecified	2015	Nerve tibial	SLC22A5	ENSG00000197375.8	-	0.1834	0.04709	0.000122	+	361	1	-	GTEx-V7_eQTL_EUR_2017
rs11950562	rs11950562	chr5:131652529	chr5:132316836	A	C	rs72793280	chr5:131562900	chr5:132227207	C	T	1	0.80914	0.94058	Gene expression	NCIT_C16608	eQTLGen	eQTLGen	European	2018	Whole blood	MIR3936	ENSG00000263597	-	NA	NA	0.000122	+	3831	9	-	eQTLGen_eQTL_EUR_2018
rs11950562	rs11950562	chr5:131652529	chr5:132316836	A	C	rs35260072	chr5:131630852	chr5:132295159	A	C	1	0.80461	1	Gene expression	NCIT_C16608	GTEx	25954001	Unspecified	2015	Brain cortex	PDLIM4	ENSG00000131435.8	-	0.259	0.06385	0.000122	+	96	1	-	GTEx-V6p_eQTL_EUR_2016
rs11950562	rs11950562	chr5:131652529	chr5:132316836	A	C	rs35260072	chr5:131630852	chr5:132295159	A	C	1	0.80461	1	Gene expression	NCIT_C16608	GTEx	25954001	Unspecified	2015	Spleen	-	ENSG00000233006.2	-	-0.4452	0.1122	0.000122	-	146	1	-	GTEx-V7_eQTL_EUR_2017
rs11950562	rs11950562	chr5:131652529	chr5:132316836	A	C	rs56399423	chr5:131672657	chr5:132336964	T	C	1	0.80461	1	Gene expression	NCIT_C16608	GTEx	25954001	Unspecified	2015	Spleen	-	ENSG00000233006.2	-	-0.4452	0.1122	0.000122	-	146	1	-	GTEx-V7_eQTL_EUR_2017
rs11950562	rs11950562	chr5:131652529	chr5:132316836	A	C	rs111547866	chr5:131564501	chr5:132228808	C	T	1	0.80206	0.9403	Gene expression	NCIT_C16608	eQTLGen	eQTLGen	European	2018	Whole blood	MIR3936	ENSG00000263597	-	NA	NA	0.000122	+	3829	9	-	eQTLGen_eQTL_EUR_2018
rs11950562	rs11950562	chr5:131652529	chr5:132316836	A	C	rs1050152	chr5:131676320	chr5:132340627	C	T	1	0.80126	1	Gene expression	NCIT_C16608	GTEx	25954001	Unspecified	2015	Spleen	-	ENSG00000233006.2	-	-0.4452	0.1122	0.000122	-	146	1	-	GTEx-V7_eQTL_EUR_2017
rs11950562	rs11950562	chr5:131652529	chr5:132316836	A	C	rs7735891	chr5:131597005	chr5:132261312	C	T	1	0.84184	0.94967	Gene expression	NCIT_C16608	GTEx	25954001	Unspecified	2015	Esophagus muscularis	ACSL6	ENSG00000164398.8	-	0.1904	0.04888	0.0001221	+	335	1	-	GTEx-V7_eQTL_EUR_2017
rs11950562	rs11950562	chr5:131652529	chr5:132316836	A	C	rs10479000	chr5:131607402	chr5:132271709	T	C	1	0.84184	0.94967	Gene expression	NCIT_C16608	GTEx	25954001	Unspecified	2015	Brain frontal cortex ba9	-	ENSG00000233006.2	-	-0.6003	0.1475	0.0001224	-	92	1	-	GTEx-V6p_eQTL_EUR_2016
rs11950562	rs11950562	chr5:131652529	chr5:132316836	A	C	rs10075801	chr5:131677642	chr5:132341949	A	G	1	0.98	1	Gene expression	NCIT_C16608	GTEx	25954001	Unspecified	2015	Esophagus mucosa	-	ENSG00000233006.2	-	-0.2406	0.06143	0.0001227	-	241	1	-	GTEx-V6p_eQTL_EUR_2016
rs11950562	rs11950562	chr5:131652529	chr5:132316836	A	C	rs7720230	chr5:131592405	chr5:132256712	T	G	1	0.82381	0.94907	Gene expression	NCIT_C16608	GTEx	25954001	Unspecified	2015	Muscle skeletal	PDLIM4	ENSG00000131435.8	-	0.1488	0.03828	0.0001233	+	361	1	-	GTEx-V6p_eQTL_EUR_2016
rs11950562	rs11950562	chr5:131652529	chr5:132316836	A	C	rs113823725	chr5:131563501	chr5:132227808	C	G	1	0.81268	0.94072	Gene expression	NCIT_C16608	GTEx	25954001	Unspecified	2015	Brain cerebellar hemisphere	P4HA2	ENSG00000072682.14	-	-0.2969	0.07439	0.0001235	-	125	1	-	GTEx-V7_eQTL_EUR_2017
rs11950562	rs11950562	chr5:131652529	chr5:132316836	A	C	rs72795121	chr5:131638324	chr5:132302631	T	A	1	0.97605	1	Gene expression	NCIT_C16608	GTEx	25954001	Unspecified	2015	Testis	RAPGEF6	ENSG00000158987.15	-	0.2447	0.06243	0.0001238	+	225	1	-	GTEx-V7_eQTL_EUR_2017
rs11950562	rs11950562	chr5:131652529	chr5:132316836	A	C	rs111547866	chr5:131564501	chr5:132228808	C	T	1	0.80206	0.9403	Gene expression	NCIT_C16608	GTEx	25954001	Unspecified	2015	Breast mammary tissue	SLC22A5	ENSG00000197375.8	-	0.1659	0.04238	0.0001239	+	251	1	-	GTEx-V7_eQTL_EUR_2017
rs11950562	rs11950562	chr5:131652529	chr5:132316836	A	C	rs11950562	chr5:131652529	chr5:132316836	A	C	0	1	1	Gene expression	NCIT_C16608	GTEx	25954001	Unspecified	2015	Heart left ventricle	PDLIM4	ENSG00000131435.8	-	0.2089	0.05305	0.0001242	+	190	1	-	GTEx-V6p_eQTL_EUR_2016
rs11950562	rs11950562	chr5:131652529	chr5:132316836	A	C	rs2631367	chr5:131705458	chr5:132369766	G	C	1	0.97998	0.9959	Gene expression	NCIT_C16608	GTEx	25954001	Unspecified	2015	Pancreas	P4HA2	ENSG00000072682.14	-	-0.3187	0.08014	0.0001242	-	149	1	-	GTEx-V6p_eQTL_EUR_2016
rs11950562	rs11950562	chr5:131652529	chr5:132316836	A	C	rs72793278	chr5:131561372	chr5:132225679	C	A	1	0.84148	0.93796	Gene expression	NCIT_C16608	GTEx	25954001	Unspecified	2015	Colon transverse	SLC22A5	ENSG00000197375.8	-	0.1766	0.04465	0.0001244	+	169	1	-	GTEx-V6p_eQTL_EUR_2016
rs11950562	rs11950562	chr5:131652529	chr5:132316836	A	C	rs1050152	chr5:131676320	chr5:132340627	C	T	1	0.80126	1	Gene expression	NCIT_C16608	Kabakchiev	23474282	Mixed	2013	Normal prepouch ileum	SLC22A5	-	-	NA	NA	0.0001246	NA	173	1	-	GRASP
rs11950562	rs11950562	chr5:131652529	chr5:132316836	A	C	rs72795121	chr5:131638324	chr5:132302631	T	A	1	0.97605	1	Gene expression	NCIT_C16608	eQTLGen	eQTLGen	European	2018	Whole blood	MIR3936	ENSG00000263597	-	NA	NA	0.000125	+	3831	9	-	eQTLGen_eQTL_EUR_2018
rs11950562	rs11950562	chr5:131652529	chr5:132316836	A	C	rs35260072	chr5:131630852	chr5:132295159	A	C	1	0.80461	1	Gene expression	NCIT_C16608	GTEx	25954001	Unspecified	2015	Cells transformed fibroblasts	PDLIM4	ENSG00000131435.8	-	0.0899	0.02307	0.000125	+	300	1	-	GTEx-V7_eQTL_EUR_2017
rs11950562	rs11950562	chr5:131652529	chr5:132316836	A	C	rs10058074	chr5:131686146	chr5:132350453	G	A	1	0.97605	1	Gene expression	NCIT_C16608	GTEx	25954001	Unspecified	2015	Brain cortex	PDLIM4	ENSG00000131435.8	-	0.2357	0.05935	0.0001253	+	136	1	-	GTEx-V7_eQTL_EUR_2017
rs11950562	rs11950562	chr5:131652529	chr5:132316836	A	C	rs11949055	chr5:131576737	chr5:132241044	T	C	1	0.82381	0.94907	Gene expression	NCIT_C16608	GTEx	25954001	Unspecified	2015	Breast mammary tissue	SLC22A5	ENSG00000197375.8	-	0.2225	0.05646	0.0001253	+	183	1	-	GTEx-V6p_eQTL_EUR_2016
rs11950562	rs11950562	chr5:131652529	chr5:132316836	A	C	rs7720230	chr5:131592405	chr5:132256712	T	G	1	0.82381	0.94907	Gene expression	NCIT_C16608	GTEx	25954001	Unspecified	2015	Skin not sun exposed suprapubic	PDLIM4	ENSG00000131435.8	-	0.2239	0.05694	0.0001254	+	196	1	-	GTEx-V6p_eQTL_EUR_2016
rs11950562	rs11950562	chr5:131652529	chr5:132316836	A	C	rs56399423	chr5:131672657	chr5:132336964	T	C	1	0.80461	1	Gene expression	NCIT_C16608	GTEx	25954001	Unspecified	2015	Liver	-	ENSG00000233006.2	-	-0.3217	0.07951	0.0001254	-	97	1	-	GTEx-V6p_eQTL_EUR_2016
rs11950562	rs11950562	chr5:131652529	chr5:132316836	A	C	rs1050152	chr5:131676320	chr5:132340627	C	T	1	0.80126	1	Gene expression	NCIT_C16608	GTEx	25954001	Unspecified	2015	Liver	-	ENSG00000233006.2	-	-0.3217	0.07951	0.0001254	-	97	1	-	GTEx-V6p_eQTL_EUR_2016
rs11950562	rs11950562	chr5:131652529	chr5:132316836	A	C	rs72795121	chr5:131638324	chr5:132302631	T	A	1	0.97605	1	Gene expression	NCIT_C16608	GTEx	25954001	Unspecified	2015	Liver	-	ENSG00000233006.2	-	-0.3206	0.07926	0.0001258	-	97	1	-	GTEx-V6p_eQTL_EUR_2016
rs11950562	rs11950562	chr5:131652529	chr5:132316836	A	C	rs56399423	chr5:131672657	chr5:132336964	T	C	1	0.80461	1	Gene expression	NCIT_C16608	eQTLGen	eQTLGen	European	2018	Whole blood	TFF3	ENSG00000160180	-	NA	NA	0.000126	+	31569	36	-	eQTLGen_eQTL_EUR_2018
rs11950562	rs11950562	chr5:131652529	chr5:132316836	A	C	rs4705926	chr5:131561758	chr5:132226065	C	T	1	0.84892	0.94209	Gene expression	NCIT_C16608	GTEx	25954001	Unspecified	2015	Colon transverse	SLC22A5	ENSG00000197375.8	-	0.1764	0.04464	0.0001261	+	169	1	-	GTEx-V6p_eQTL_EUR_2016
rs11950562	rs11950562	chr5:131652529	chr5:132316836	A	C	rs17622208	chr5:131717050	chr5:132381358	G	A	1	0.99196	0.99597	Gene expression	NCIT_C16608	GTEx	25954001	Unspecified	2015	Heart left ventricle	PDLIM4	ENSG00000131435.8	-	0.2129	0.05411	0.0001262	+	190	1	-	GTEx-V6p_eQTL_EUR_2016
rs11950562	rs11950562	chr5:131652529	chr5:132316836	A	C	rs4705938	chr5:131694077	chr5:132358384	T	C	1	0.99596	1	Gene expression	NCIT_C16608	GTEx	25954001	Unspecified	2015	Heart left ventricle	PDLIM4	ENSG00000131435.8	-	0.2129	0.05412	0.0001263	+	190	1	-	GTEx-V6p_eQTL_EUR_2016
rs11950562	rs11950562	chr5:131652529	chr5:132316836	A	C	rs4705849	chr5:131559199	chr5:132223506	T	A	1	0.84148	0.93796	Gene expression	NCIT_C16608	GTEx	25954001	Unspecified	2015	Prostate	-	ENSG00000233006.2	-	-0.2956	0.07261	0.0001277	-	87	1	-	GTEx-V6p_eQTL_EUR_2016
rs11950562	rs11950562	chr5:131652529	chr5:132316836	A	C	rs35260072	chr5:131630852	chr5:132295159	A	C	1	0.80461	1	Gene expression	NCIT_C16608	GTEx	25954001	Unspecified	2015	Cells EBV-transformed lymphocytes	SLC22A5	ENSG00000197375.8	-	0.5076	0.1271	0.0001279	+	117	1	-	GTEx-V7_eQTL_EUR_2017
rs11950562	rs11950562	chr5:131652529	chr5:132316836	A	C	rs11950562	chr5:131652529	chr5:132316836	A	C	0	1	1	Gene expression	NCIT_C16608	eQTLGen	eQTLGen	European	2018	Whole blood	SOX13	ENSG00000143842	-	NA	NA	0.000128	+	30820	35	-	eQTLGen_eQTL_EUR_2018
rs11950562	rs11950562	chr5:131652529	chr5:132316836	A	C	rs11242109	chr5:131677047	chr5:132341354	G	T	1	0.97998	0.99594	Gene expression	NCIT_C16608	eQTLGen	eQTLGen	European	2018	Whole blood	MIR3936	ENSG00000263597	-	NA	NA	0.000128	+	3831	9	-	eQTLGen_eQTL_EUR_2018
rs11950562	rs11950562	chr5:131652529	chr5:132316836	A	C	rs10058074	chr5:131686146	chr5:132350453	G	A	1	0.97605	1	Gene expression	NCIT_C16608	eQTLGen	eQTLGen	European	2018	Whole blood	HLA-DPA1	ENSG00000231389	-	NA	NA	0.000128	-	13344	15	-	eQTLGen_eQTL_EUR_2018
rs11950562	rs11950562	chr5:131652529	chr5:132316836	A	C	rs35260072	chr5:131630852	chr5:132295159	A	C	1	0.80461	1	Gene expression	NCIT_C16608	GTEx	25954001	Unspecified	2015	Brain nucleus accumbens basal ganglia	IL13	ENSG00000169194.5	-	-0.441	0.111	0.000128	-	130	1	-	GTEx-V7_eQTL_EUR_2017
rs11950562	rs11950562	chr5:131652529	chr5:132316836	A	C	rs56399423	chr5:131672657	chr5:132336964	T	C	1	0.80461	1	Gene expression	NCIT_C16608	GTEx	25954001	Unspecified	2015	Brain nucleus accumbens basal ganglia	IL13	ENSG00000169194.5	-	-0.441	0.111	0.000128	-	130	1	-	GTEx-V7_eQTL_EUR_2017
rs11950562	rs11950562	chr5:131652529	chr5:132316836	A	C	rs1050152	chr5:131676320	chr5:132340627	C	T	1	0.80126	1	Gene expression	NCIT_C16608	GTEx	25954001	Unspecified	2015	Brain nucleus accumbens basal ganglia	IL13	ENSG00000169194.5	-	-0.441	0.111	0.000128	-	130	1	-	GTEx-V7_eQTL_EUR_2017
rs11950562	rs11950562	chr5:131652529	chr5:132316836	A	C	rs13357280	chr5:131600187	chr5:132264494	A	G	1	0.84548	0.94978	Gene expression	NCIT_C16608	GTEx	25954001	Unspecified	2015	Skin not sun exposed suprapubic	PDLIM4	ENSG00000131435.8	-	0.2207	0.05621	0.0001286	+	196	1	-	GTEx-V6p_eQTL_EUR_2016
rs11950562	rs11950562	chr5:131652529	chr5:132316836	A	C	rs4594848	chr5:131586598	chr5:132250905	C	A	1	0.81646	0.94482	Gene expression	NCIT_C16608	GTEx	25954001	Unspecified	2015	Testis	PDLIM4	ENSG00000131435.8	-	-0.2769	0.06998	0.0001286	-	157	1	-	GTEx-V6p_eQTL_EUR_2016
rs11950562	rs11950562	chr5:131652529	chr5:132316836	A	C	rs10075801	chr5:131677642	chr5:132341949	A	G	1	0.98	1	Gene expression	NCIT_C16608	GTEx	25954001	Unspecified	2015	Minor salivary gland	-	ENSG00000233006.2	-	-0.4138	0.1014	0.0001287	-	85	1	-	GTEx-V7_eQTL_EUR_2017
rs11950562	rs11950562	chr5:131652529	chr5:132316836	A	C	rs3844312	chr5:131582356	chr5:132246663	C	T	1	0.82381	0.94907	Gene expression	NCIT_C16608	GTEx	25954001	Unspecified	2015	Testis	PDLIM4	ENSG00000131435.8	-	-0.2762	0.0698	0.0001288	-	157	1	-	GTEx-V6p_eQTL_EUR_2016
rs11950562	rs11950562	chr5:131652529	chr5:132316836	A	C	rs7735891	chr5:131597005	chr5:132261312	C	T	1	0.84184	0.94967	Gene expression	NCIT_C16608	GTEx	25954001	Unspecified	2015	Brain frontal cortex BA9	-	ENSG00000233006.2	-	-0.457	0.1145	0.0001292	-	118	1	-	GTEx-V7_eQTL_EUR_2017
rs11950562	rs11950562	chr5:131652529	chr5:132316836	A	C	rs11949055	chr5:131576737	chr5:132241044	T	C	1	0.82381	0.94907	Gene expression	NCIT_C16608	GTEx	25954001	Unspecified	2015	Testis	PDLIM4	ENSG00000131435.8	-	-0.2766	0.06994	0.0001296	-	157	1	-	GTEx-V6p_eQTL_EUR_2016
rs11950562	rs11950562	chr5:131652529	chr5:132316836	A	C	rs112688207	chr5:131564636	chr5:132228943	C	T	1	0.80206	0.9403	Gene expression	NCIT_C16608	GTEx	25954001	Unspecified	2015	Artery aorta	-	ENSG00000233006.2	-	-0.2129	0.0543	0.0001304	-	197	1	-	GTEx-V6p_eQTL_EUR_2016
rs11950562	rs11950562	chr5:131652529	chr5:132316836	A	C	rs112537099	chr5:131591725	chr5:132256032	C	G	1	0.82381	0.94907	Gene expression	NCIT_C16608	GTEx	25954001	Unspecified	2015	Cells transformed fibroblasts	P4HA2	ENSG00000072682.14	-	-0.1142	0.02935	0.0001307	-	272	1	-	GTEx-V6p_eQTL_EUR_2016
rs11950562	rs11950562	chr5:131652529	chr5:132316836	A	C	rs112537099	chr5:131591725	chr5:132256032	C	G	1	0.82381	0.94907	Gene expression	NCIT_C16608	GTEx	25954001	Unspecified	2015	Esophagus muscularis	-	ENSG00000233006.2	-	-0.3202	0.0819	0.0001308	-	218	1	-	GTEx-V6p_eQTL_EUR_2016
rs11950562	rs11950562	chr5:131652529	chr5:132316836	A	C	rs11242109	chr5:131677047	chr5:132341354	G	T	1	0.97998	0.99594	Gene expression	NCIT_C16608	GTEx	25954001	Unspecified	2015	Cells transformed fibroblasts	PDLIM4	ENSG00000131435.8	-	0.1185	0.03045	0.0001311	+	272	1	-	GTEx-V6p_eQTL_EUR_2016
rs11950562	rs11950562	chr5:131652529	chr5:132316836	A	C	rs13357280	chr5:131600187	chr5:132264494	A	G	1	0.84548	0.94978	Gene expression	NCIT_C16608	GTEx	25954001	Unspecified	2015	Brain cerebellar hemisphere	P4HA2	ENSG00000072682.14	-	-0.2973	0.07481	0.0001314	-	125	1	-	GTEx-V7_eQTL_EUR_2017
rs11950562	rs11950562	chr5:131652529	chr5:132316836	A	C	rs7735891	chr5:131597005	chr5:132261312	C	T	1	0.84184	0.94967	Gene expression	NCIT_C16608	GTEx	25954001	Unspecified	2015	Brain cerebellar hemisphere	P4HA2	ENSG00000072682.14	-	-0.2973	0.07481	0.0001314	-	125	1	-	GTEx-V7_eQTL_EUR_2017
rs11950562	rs11950562	chr5:131652529	chr5:132316836	A	C	rs10479000	chr5:131607402	chr5:132271709	T	C	1	0.84184	0.94967	Gene expression	NCIT_C16608	GTEx	25954001	Unspecified	2015	Brain cerebellar hemisphere	P4HA2	ENSG00000072682.14	-	-0.2973	0.07481	0.0001314	-	125	1	-	GTEx-V7_eQTL_EUR_2017
rs11950562	rs11950562	chr5:131652529	chr5:132316836	A	C	rs6863213	chr5:131575932	chr5:132240239	C	T	1	0.82381	0.94907	Gene expression	NCIT_C16608	GTEx	25954001	Unspecified	2015	Brain cerebellar hemisphere	P4HA2	ENSG00000072682.14	-	-0.2973	0.07481	0.0001314	-	125	1	-	GTEx-V7_eQTL_EUR_2017
rs11950562	rs11950562	chr5:131652529	chr5:132316836	A	C	rs11949055	chr5:131576737	chr5:132241044	T	C	1	0.82381	0.94907	Gene expression	NCIT_C16608	GTEx	25954001	Unspecified	2015	Brain cerebellar hemisphere	P4HA2	ENSG00000072682.14	-	-0.2973	0.07481	0.0001314	-	125	1	-	GTEx-V7_eQTL_EUR_2017
rs11950562	rs11950562	chr5:131652529	chr5:132316836	A	C	rs3844312	chr5:131582356	chr5:132246663	C	T	1	0.82381	0.94907	Gene expression	NCIT_C16608	GTEx	25954001	Unspecified	2015	Brain cerebellar hemisphere	P4HA2	ENSG00000072682.14	-	-0.2973	0.07481	0.0001314	-	125	1	-	GTEx-V7_eQTL_EUR_2017
rs11950562	rs11950562	chr5:131652529	chr5:132316836	A	C	rs7720230	chr5:131592405	chr5:132256712	T	G	1	0.82381	0.94907	Gene expression	NCIT_C16608	GTEx	25954001	Unspecified	2015	Brain cerebellar hemisphere	P4HA2	ENSG00000072682.14	-	-0.2973	0.07481	0.0001314	-	125	1	-	GTEx-V7_eQTL_EUR_2017
rs11950562	rs11950562	chr5:131652529	chr5:132316836	A	C	rs2089855	chr5:131573529	chr5:132237836	A	G	1	0.82002	0.94495	Gene expression	NCIT_C16608	GTEx	25954001	Unspecified	2015	Brain cerebellar hemisphere	P4HA2	ENSG00000072682.14	-	-0.2973	0.07481	0.0001314	-	125	1	-	GTEx-V7_eQTL_EUR_2017
rs11950562	rs11950562	chr5:131652529	chr5:132316836	A	C	rs4594848	chr5:131586598	chr5:132250905	C	A	1	0.81646	0.94482	Gene expression	NCIT_C16608	GTEx	25954001	Unspecified	2015	Brain cerebellar hemisphere	P4HA2	ENSG00000072682.14	-	-0.2973	0.07481	0.0001314	-	125	1	-	GTEx-V7_eQTL_EUR_2017
rs11950562	rs11950562	chr5:131652529	chr5:132316836	A	C	rs4594848	chr5:131586598	chr5:132250905	C	A	1	0.81646	0.94482	Gene expression	NCIT_C16608	GTEx	25954001	Unspecified	2015	Breast mammary tissue	SLC22A5	ENSG00000197375.8	-	0.2219	0.0565	0.0001316	+	183	1	-	GTEx-V6p_eQTL_EUR_2016
rs11950562	rs11950562	chr5:131652529	chr5:132316836	A	C	rs111547866	chr5:131564501	chr5:132228808	C	T	1	0.80206	0.9403	Gene expression	NCIT_C16608	GTEx	25954001	Unspecified	2015	Artery aorta	-	ENSG00000233006.2	-	-0.2128	0.05431	0.0001316	-	197	1	-	GTEx-V6p_eQTL_EUR_2016
rs11950562	rs11950562	chr5:131652529	chr5:132316836	A	C	rs10058074	chr5:131686146	chr5:132350453	G	A	1	0.97605	1	Gene expression	NCIT_C16608	eQTLGen	eQTLGen	European	2018	Whole blood	FAM26F	ENSG00000188820	-	NA	NA	0.000132	-	26280	34	-	eQTLGen_eQTL_EUR_2018
rs11950562	rs11950562	chr5:131652529	chr5:132316836	A	C	rs10479000	chr5:131607402	chr5:132271709	T	C	1	0.84184	0.94967	Gene expression	NCIT_C16608	GTEx	25954001	Unspecified	2015	Skin not sun exposed suprapubic	PDLIM4	ENSG00000131435.8	-	0.2201	0.05618	0.000132	+	196	1	-	GTEx-V6p_eQTL_EUR_2016
rs11950562	rs11950562	chr5:131652529	chr5:132316836	A	C	rs10479000	chr5:131607402	chr5:132271709	T	C	1	0.84184	0.94967	Gene expression	NCIT_C16608	GTEx	25954001	Unspecified	2015	Muscle skeletal	PDLIM4	ENSG00000131435.8	-	0.1462	0.03777	0.0001321	+	361	1	-	GTEx-V6p_eQTL_EUR_2016
rs11950562	rs11950562	chr5:131652529	chr5:132316836	A	C	rs113823725	chr5:131563501	chr5:132227808	C	G	1	0.81268	0.94072	Gene expression	NCIT_C16608	GTEx	25954001	Unspecified	2015	Artery coronary	P4HA2	ENSG00000072682.14	-	-0.2096	0.05299	0.0001324	-	152	1	-	GTEx-V7_eQTL_EUR_2017
rs11950562	rs11950562	chr5:131652529	chr5:132316836	A	C	rs10060615	chr5:131708877	chr5:132373185	T	C	1	0.97204	0.99592	Gene expression	NCIT_C16608	GTEx	25954001	Unspecified	2015	Testis	RAPGEF6	ENSG00000158987.15	-	0.2427	0.0622	0.0001326	+	225	1	-	GTEx-V7_eQTL_EUR_2017
rs11950562	rs11950562	chr5:131652529	chr5:132316836	A	C	rs10058074	chr5:131686146	chr5:132350453	G	A	1	0.97605	1	Gene expression	NCIT_C16608	eQTLGen	eQTLGen	European	2018	Whole blood	SMAGP	ENSG00000170545	-	NA	NA	0.000133	+	31569	36	-	eQTLGen_eQTL_EUR_2018
rs11950562	rs11950562	chr5:131652529	chr5:132316836	A	C	rs56399423	chr5:131672657	chr5:132336964	T	C	1	0.80461	1	Gene expression	NCIT_C16608	eQTLGen	eQTLGen	European	2018	Whole blood	ARRDC4	ENSG00000140450	-	NA	NA	0.000133	+	31529	35	-	eQTLGen_eQTL_EUR_2018
rs11950562	rs11950562	chr5:131652529	chr5:132316836	A	C	rs7720230	chr5:131592405	chr5:132256712	T	G	1	0.82381	0.94907	Gene expression	NCIT_C16608	GTEx	25954001	Unspecified	2015	Skin not sun exposed suprapubic	-	ENSG00000233006.2	-	-0.3141	0.0802	0.0001331	-	196	1	-	GTEx-V6p_eQTL_EUR_2016
rs11950562	rs11950562	chr5:131652529	chr5:132316836	A	C	rs35388762	chr5:131565961	chr5:132230268	CT	C	1	0.81268	0.94072	Gene expression	NCIT_C16608	GTEx	25954001	Unspecified	2015	Artery coronary	P4HA2	ENSG00000072682.14	-	-0.2043	0.05168	0.0001332	-	152	1	-	GTEx-V7_eQTL_EUR_2017
rs11950562	rs11950562	chr5:131652529	chr5:132316836	A	C	rs13357280	chr5:131600187	chr5:132264494	A	G	1	0.84548	0.94978	Gene expression	NCIT_C16608	GTEx	25954001	Unspecified	2015	Muscle skeletal	PDLIM4	ENSG00000131435.8	-	0.1461	0.03779	0.0001336	+	361	1	-	GTEx-V6p_eQTL_EUR_2016
rs11950562	rs11950562	chr5:131652529	chr5:132316836	A	C	rs4705938	chr5:131694077	chr5:132358384	T	C	1	0.99596	1	Gene expression	NCIT_C16608	GTEx	25954001	Unspecified	2015	Brain cortex	PDLIM4	ENSG00000131435.8	-	0.2269	0.0574	0.0001341	+	136	1	-	GTEx-V7_eQTL_EUR_2017
rs11950562	rs11950562	chr5:131652529	chr5:132316836	A	C	rs72793280	chr5:131562900	chr5:132227207	C	T	1	0.80914	0.94058	Gene expression	NCIT_C16608	GTEx	25954001	Unspecified	2015	Prostate	-	ENSG00000233006.2	-	-0.3069	0.07566	0.0001342	-	87	1	-	GTEx-V6p_eQTL_EUR_2016
rs11950562	rs11950562	chr5:131652529	chr5:132316836	A	C	rs7720230	chr5:131592405	chr5:132256712	T	G	1	0.82381	0.94907	Gene expression	NCIT_C16608	GTEx	25954001	Unspecified	2015	Prostate	-	ENSG00000233006.2	-	-0.2978	0.07344	0.0001347	-	87	1	-	GTEx-V6p_eQTL_EUR_2016
rs11950562	rs11950562	chr5:131652529	chr5:132316836	A	C	rs7735891	chr5:131597005	chr5:132261312	C	T	1	0.84184	0.94967	Gene expression	NCIT_C16608	GTEx	25954001	Unspecified	2015	Ovary	-	ENSG00000224431.1	-	-0.3776	0.09295	0.0001349	-	85	1	-	GTEx-V6p_eQTL_EUR_2016
rs11950562	rs11950562	chr5:131652529	chr5:132316836	A	C	rs7705189	chr5:131623358	chr5:132287665	A	G	1	0.8303	0.92606	Gene expression	NCIT_C16608	GTEx	25954001	Unspecified	2015	Colon sigmoid	P4HA2	ENSG00000072682.14	-	-0.4114	0.1037	0.0001349	-	124	1	-	GTEx-V6p_eQTL_EUR_2016
rs11950562	rs11950562	chr5:131652529	chr5:132316836	A	C	rs2089855	chr5:131573529	chr5:132237836	A	G	1	0.82002	0.94495	Gene expression	NCIT_C16608	GTEx	25954001	Unspecified	2015	Cells transformed fibroblasts	P4HA2	ENSG00000072682.14	-	-0.1138	0.02932	0.0001351	-	272	1	-	GTEx-V6p_eQTL_EUR_2016
rs11950562	rs11950562	chr5:131652529	chr5:132316836	A	C	rs7720230	chr5:131592405	chr5:132256712	T	G	1	0.82381	0.94907	Gene expression	NCIT_C16608	GTEx	25954001	Unspecified	2015	Nerve tibial	SLC22A5	ENSG00000197375.8	-	0.1821	0.0471	0.0001358	+	361	1	-	GTEx-V7_eQTL_EUR_2017
rs11950562	rs11950562	chr5:131652529	chr5:132316836	A	C	rs11950562	chr5:131652529	chr5:132316836	A	C	0	1	1	Gene expression	NCIT_C16608	eQTLGen	eQTLGen	European	2018	Whole blood	CHDH	ENSG00000016391	-	NA	NA	0.000136	+	26081	27	-	eQTLGen_eQTL_EUR_2018
rs11950562	rs11950562	chr5:131652529	chr5:132316836	A	C	rs10058074	chr5:131686146	chr5:132350453	G	A	1	0.97605	1	Gene expression	NCIT_C16608	eQTLGen	eQTLGen	European	2018	Whole blood	TSPAN2	ENSG00000134198	-	NA	NA	0.000136	+	31529	35	-	eQTLGen_eQTL_EUR_2018
rs11950562	rs11950562	chr5:131652529	chr5:132316836	A	C	rs72795121	chr5:131638324	chr5:132302631	T	A	1	0.97605	1	Gene expression	NCIT_C16608	GTEx	25954001	Unspecified	2015	Artery tibial	KIF3A	ENSG00000131437.11	-	-0.1301	0.03369	0.0001362	-	388	1	-	GTEx-V7_eQTL_EUR_2017
rs11950562	rs11950562	chr5:131652529	chr5:132316836	A	C	rs6863213	chr5:131575932	chr5:132240239	C	T	1	0.82381	0.94907	Gene expression	NCIT_C16608	GTEx	25954001	Unspecified	2015	Testis	PDLIM4	ENSG00000131435.8	-	-0.276	0.07005	0.0001367	-	157	1	-	GTEx-V6p_eQTL_EUR_2016
rs11950562	rs11950562	chr5:131652529	chr5:132316836	A	C	rs4705938	chr5:131694077	chr5:132358384	T	C	1	0.99596	1	Gene expression	NCIT_C16608	GTEx	25954001	Unspecified	2015	Testis	PDLIM4	ENSG00000131435.8	-	-0.26	0.066	0.0001368	-	157	1	-	GTEx-V6p_eQTL_EUR_2016
rs11950562	rs11950562	chr5:131652529	chr5:132316836	A	C	rs17622208	chr5:131717050	chr5:132381358	G	A	1	0.99196	0.99597	Gene expression	NCIT_C16608	GTEx	25954001	Unspecified	2015	Testis	PDLIM4	ENSG00000131435.8	-	-0.26	0.066	0.0001369	-	157	1	-	GTEx-V6p_eQTL_EUR_2016
rs11950562	rs11950562	chr5:131652529	chr5:132316836	A	C	rs10058074	chr5:131686146	chr5:132350453	G	A	1	0.97605	1	Gene expression	NCIT_C16608	eQTLGen	eQTLGen	European	2018	Whole blood	CD2	ENSG00000116824	-	NA	NA	0.000137	-	31569	36	-	eQTLGen_eQTL_EUR_2018
rs11950562	rs11950562	chr5:131652529	chr5:132316836	A	C	rs17622208	chr5:131717050	chr5:132381358	G	A	1	0.99196	0.99597	Gene expression	NCIT_C16608	eQTLGen	eQTLGen	European	2018	Whole blood	MIR3936	ENSG00000263597	-	NA	NA	0.000138	+	3831	9	-	eQTLGen_eQTL_EUR_2018
rs11950562	rs11950562	chr5:131652529	chr5:132316836	A	C	rs112537099	chr5:131591725	chr5:132256032	C	G	1	0.82381	0.94907	Gene expression	NCIT_C16608	GTEx	25954001	Unspecified	2015	Skin not sun exposed suprapubic	PDLIM4	ENSG00000131435.8	-	0.2233	0.05715	0.0001382	+	196	1	-	GTEx-V6p_eQTL_EUR_2016
rs11950562	rs11950562	chr5:131652529	chr5:132316836	A	C	rs56399423	chr5:131672657	chr5:132336964	T	C	1	0.80461	1	Gene expression	NCIT_C16608	GTEx	25954001	Unspecified	2015	Pancreas	-	ENSG00000233006.2	-	-0.3383	0.0857	0.0001383	-	149	1	-	GTEx-V6p_eQTL_EUR_2016
rs11950562	rs11950562	chr5:131652529	chr5:132316836	A	C	rs1050152	chr5:131676320	chr5:132340627	C	T	1	0.80126	1	Gene expression	NCIT_C16608	GTEx	25954001	Unspecified	2015	Pancreas	-	ENSG00000233006.2	-	-0.3383	0.0857	0.0001383	-	149	1	-	GTEx-V6p_eQTL_EUR_2016
rs11950562	rs11950562	chr5:131652529	chr5:132316836	A	C	rs7705189	chr5:131623358	chr5:132287665	A	G	1	0.8303	0.92606	Gene expression	NCIT_C16608	GTEx	25954001	Unspecified	2015	Lung	-	ENSG00000233006.2	-	-0.2076	0.05382	0.0001391	-	383	1	-	GTEx-V7_eQTL_EUR_2017
rs11950562	rs11950562	chr5:131652529	chr5:132316836	A	C	rs11955347	chr5:131567924	chr5:132232231	G	A	1	0.81268	0.94072	Gene expression	NCIT_C16608	GTEx	25954001	Unspecified	2015	Esophagus mucosa	-	ENSG00000233006.2	-	-0.2342	0.06031	0.0001394	-	241	1	-	GTEx-V6p_eQTL_EUR_2016
rs11950562	rs11950562	chr5:131652529	chr5:132316836	A	C	rs35260072	chr5:131630852	chr5:132295159	A	C	1	0.80461	1	Gene expression	NCIT_C16608	GTEx	25954001	Unspecified	2015	Liver	-	ENSG00000233006.2	-	-0.3133	0.07802	0.0001396	-	97	1	-	GTEx-V6p_eQTL_EUR_2016
rs11950562	rs11950562	chr5:131652529	chr5:132316836	A	C	rs3844312	chr5:131582356	chr5:132246663	C	T	1	0.82381	0.94907	Gene expression	NCIT_C16608	GTEx	25954001	Unspecified	2015	Breast mammary tissue	SLC22A5	ENSG00000197375.8	-	0.2208	0.05645	0.0001397	+	183	1	-	GTEx-V6p_eQTL_EUR_2016
rs11950562	rs11950562	chr5:131652529	chr5:132316836	A	C	rs7735891	chr5:131597005	chr5:132261312	C	T	1	0.84184	0.94967	Gene expression	NCIT_C16608	GTEx	25954001	Unspecified	2015	Testis	RAPGEF6	ENSG00000158987.15	-	0.2441	0.06279	0.0001404	+	225	1	-	GTEx-V7_eQTL_EUR_2017
rs11950562	rs11950562	chr5:131652529	chr5:132316836	A	C	rs113823725	chr5:131563501	chr5:132227808	C	G	1	0.81268	0.94072	Gene expression	NCIT_C16608	GTEx	25954001	Unspecified	2015	Prostate	-	ENSG00000233006.2	-	-0.2963	0.0733	0.0001406	-	87	1	-	GTEx-V6p_eQTL_EUR_2016
rs11950562	rs11950562	chr5:131652529	chr5:132316836	A	C	rs7705189	chr5:131623358	chr5:132287665	A	G	1	0.8303	0.92606	Gene expression	NCIT_C16608	GTEx	25954001	Unspecified	2015	Artery tibial	HSPA4	ENSG00000170606.9	-	0.1799	0.0465	0.0001409	+	285	1	-	GTEx-V6p_eQTL_EUR_2016
rs11950562	rs11950562	chr5:131652529	chr5:132316836	A	C	rs35260072	chr5:131630852	chr5:132295159	A	C	1	0.80461	1	Gene expression	NCIT_C16608	GTEx	25954001	Unspecified	2015	Lung	-	ENSG00000233006.2	-	-0.209	0.05424	0.0001413	-	383	1	-	GTEx-V7_eQTL_EUR_2017
rs11950562	rs11950562	chr5:131652529	chr5:132316836	A	C	rs1050152	chr5:131676320	chr5:132340627	C	T	1	0.80126	1	Gene expression	NCIT_C16608	GTEx	25954001	Unspecified	2015	Lung	-	ENSG00000233006.2	-	-0.209	0.05424	0.0001413	-	383	1	-	GTEx-V7_eQTL_EUR_2017
rs11950562	rs11950562	chr5:131652529	chr5:132316836	A	C	rs4705849	chr5:131559199	chr5:132223506	T	A	1	0.84148	0.93796	Gene expression	NCIT_C16608	GTEx	25954001	Unspecified	2015	Brain frontal cortex ba9	-	ENSG00000233006.2	-	-0.5756	0.1429	0.0001415	-	92	1	-	GTEx-V6p_eQTL_EUR_2016
rs11950562	rs11950562	chr5:131652529	chr5:132316836	A	C	rs13357280	chr5:131600187	chr5:132264494	A	G	1	0.84548	0.94978	Gene expression	NCIT_C16608	GTEx	25954001	Unspecified	2015	Uterus	P4HA2	ENSG00000072682.14	-	-0.2999	0.07499	0.000142	-	101	1	-	GTEx-V7_eQTL_EUR_2017
rs11950562	rs11950562	chr5:131652529	chr5:132316836	A	C	rs7735891	chr5:131597005	chr5:132261312	C	T	1	0.84184	0.94967	Gene expression	NCIT_C16608	GTEx	25954001	Unspecified	2015	Uterus	P4HA2	ENSG00000072682.14	-	-0.2999	0.07499	0.000142	-	101	1	-	GTEx-V7_eQTL_EUR_2017
rs11950562	rs11950562	chr5:131652529	chr5:132316836	A	C	rs10479000	chr5:131607402	chr5:132271709	T	C	1	0.84184	0.94967	Gene expression	NCIT_C16608	GTEx	25954001	Unspecified	2015	Uterus	P4HA2	ENSG00000072682.14	-	-0.2999	0.07499	0.000142	-	101	1	-	GTEx-V7_eQTL_EUR_2017
rs11950562	rs11950562	chr5:131652529	chr5:132316836	A	C	rs72793283	chr5:131566941	chr5:132231248	G	A	1	0.81268	0.94072	Gene expression	NCIT_C16608	GTEx	25954001	Unspecified	2015	Colon transverse	P4HA2	ENSG00000072682.14	-	-0.2208	0.05697	0.0001427	-	246	1	-	GTEx-V7_eQTL_EUR_2017
rs11950562	rs11950562	chr5:131652529	chr5:132316836	A	C	rs112688207	chr5:131564636	chr5:132228943	C	T	1	0.80206	0.9403	Gene expression	NCIT_C16608	GTEx	25954001	Unspecified	2015	Stomach	SLC22A5	ENSG00000197375.8	-	0.198	0.05057	0.0001429	+	170	1	-	GTEx-V6p_eQTL_EUR_2016
rs11950562	rs11950562	chr5:131652529	chr5:132316836	A	C	rs11950562	chr5:131652529	chr5:132316836	A	C	0	1	1	Gene expression	NCIT_C16608	eQTLGen	eQTLGen	European	2018	Whole blood	ANKRD55	ENSG00000164512	-	NA	NA	0.000143	+	31355	35	-	eQTLGen_eQTL_EUR_2018
rs11950562	rs11950562	chr5:131652529	chr5:132316836	A	C	rs4594848	chr5:131586598	chr5:132250905	C	A	1	0.81646	0.94482	Gene expression	NCIT_C16608	eQTLGen	eQTLGen	European	2018	Whole blood	MIR3936	ENSG00000263597	-	NA	NA	0.000143	+	3831	9	-	eQTLGen_eQTL_EUR_2018
rs11950562	rs11950562	chr5:131652529	chr5:132316836	A	C	rs6863213	chr5:131575932	chr5:132240239	C	T	1	0.82381	0.94907	Gene expression	NCIT_C16608	GTEx	25954001	Unspecified	2015	Nerve tibial	-	ENSG00000233006.2	-	-0.2875	0.07425	0.0001431	-	256	1	-	GTEx-V6p_eQTL_EUR_2016
rs11950562	rs11950562	chr5:131652529	chr5:132316836	A	C	rs112537099	chr5:131591725	chr5:132256032	C	G	1	0.82381	0.94907	Gene expression	NCIT_C16608	GTEx	25954001	Unspecified	2015	Colon transverse	P4HA2	ENSG00000072682.14	-	-0.2209	0.05701	0.0001431	-	246	1	-	GTEx-V7_eQTL_EUR_2017
rs11950562	rs11950562	chr5:131652529	chr5:132316836	A	C	rs2089855	chr5:131573529	chr5:132237836	A	G	1	0.82002	0.94495	Gene expression	NCIT_C16608	Fairfax B	24604202	European	2014	Blood	CDC42SE2	-	-	NA	NA	0.0001431	NA	432	1	-	eQTL_2017
rs11950562	rs11950562	chr5:131652529	chr5:132316836	A	C	rs72793280	chr5:131562900	chr5:132227207	C	T	1	0.80914	0.94058	Gene expression	NCIT_C16608	GTEx	25954001	Unspecified	2015	Skin not sun exposed suprapubic	-	ENSG00000234290.2	-	-0.1982	0.05141	0.0001432	-	335	1	-	GTEx-V7_eQTL_EUR_2017
rs11950562	rs11950562	chr5:131652529	chr5:132316836	A	C	rs112537099	chr5:131591725	chr5:132256032	C	G	1	0.82381	0.94907	Gene expression	NCIT_C16608	GTEx	25954001	Unspecified	2015	Brain cerebellar hemisphere	P4HA2	ENSG00000072682.14	-	-0.2974	0.07529	0.0001434	-	125	1	-	GTEx-V7_eQTL_EUR_2017
rs11950562	rs11950562	chr5:131652529	chr5:132316836	A	C	rs200838	chr5:131710399	chr5:132374707	C	A	1	0.97603	0.9959	Gene expression	NCIT_C16608	GTEx	25954001	Unspecified	2015	Cells transformed fibroblasts	P4HA2	ENSG00000072682.14	-	-0.09144	0.02368	0.0001437	-	300	1	-	GTEx-V7_eQTL_EUR_2017
rs11950562	rs11950562	chr5:131652529	chr5:132316836	A	C	rs10058074	chr5:131686146	chr5:132350453	G	A	1	0.97605	1	Gene expression	NCIT_C16608	eQTLGen	eQTLGen	European	2018	Whole blood	MIR3936	ENSG00000263597	-	NA	NA	0.000144	+	3831	9	-	eQTLGen_eQTL_EUR_2018
rs11950562	rs11950562	chr5:131652529	chr5:132316836	A	C	rs11950562	chr5:131652529	chr5:132316836	A	C	0	1	1	Gene expression	NCIT_C16608	eQTLGen	eQTLGen	European	2018	Whole blood	CORO1B	ENSG00000172725	-	NA	NA	0.000145	-	31569	36	-	eQTLGen_eQTL_EUR_2018
rs11950562	rs11950562	chr5:131652529	chr5:132316836	A	C	rs10058074	chr5:131686146	chr5:132350453	G	A	1	0.97605	1	Gene expression	NCIT_C16608	eQTLGen	eQTLGen	European	2018	Whole blood	KRT73	ENSG00000186049	-	NA	NA	0.000145	+	26494	35	-	eQTLGen_eQTL_EUR_2018
rs11950562	rs11950562	chr5:131652529	chr5:132316836	A	C	rs4705928	chr5:131578637	chr5:132242944	C	T	1	0.82381	0.94907	Gene expression	NCIT_C16608	GTEx	25954001	Unspecified	2015	Cells EBV-transformed lymphocytes	SLC22A5	ENSG00000197375.8	-	0.4586	0.1157	0.000145	+	114	1	-	GTEx-V6p_eQTL_EUR_2016
rs11950562	rs11950562	chr5:131652529	chr5:132316836	A	C	rs7701414	chr5:131585958	chr5:132250265	A	G	1	0.82002	0.94495	Gene expression	NCIT_C16608	GTEx	25954001	Unspecified	2015	Cells EBV-transformed lymphocytes	SLC22A5	ENSG00000197375.8	-	0.4586	0.1157	0.000145	+	114	1	-	GTEx-V6p_eQTL_EUR_2016
rs11950562	rs11950562	chr5:131652529	chr5:132316836	A	C	rs56399423	chr5:131672657	chr5:132336964	T	C	1	0.80461	1	Gene expression	NCIT_C16608	eQTLGen	eQTLGen	European	2018	Whole blood	BSPRY	ENSG00000119411	-	NA	NA	0.000145	+	26081	27	-	eQTLGen_eQTL_EUR_2018
rs11950562	rs11950562	chr5:131652529	chr5:132316836	A	C	rs10060615	chr5:131708877	chr5:132373185	T	C	1	0.97204	0.99592	Gene expression	NCIT_C16608	GTEx	25954001	Unspecified	2015	Nerve tibial	-	ENSG00000233006.2	-	-0.2799	0.07235	0.0001451	-	256	1	-	GTEx-V6p_eQTL_EUR_2016
rs11950562	rs11950562	chr5:131652529	chr5:132316836	A	C	rs13357280	chr5:131600187	chr5:132264494	A	G	1	0.84548	0.94978	Gene expression	NCIT_C16608	GTEx	25954001	Unspecified	2015	Adipose visceral omentum	-	ENSG00000224431.1	-	0.1699	0.04406	0.0001451	+	313	1	-	GTEx-V7_eQTL_EUR_2017
rs11950562	rs11950562	chr5:131652529	chr5:132316836	A	C	rs10479000	chr5:131607402	chr5:132271709	T	C	1	0.84184	0.94967	Gene expression	NCIT_C16608	GTEx	25954001	Unspecified	2015	Adipose visceral omentum	-	ENSG00000224431.1	-	0.1699	0.04406	0.0001451	+	313	1	-	GTEx-V7_eQTL_EUR_2017
rs11950562	rs11950562	chr5:131652529	chr5:132316836	A	C	rs56399423	chr5:131672657	chr5:132336964	T	C	1	0.80461	1	Gene expression	NCIT_C16608	GTEx	25954001	Unspecified	2015	Lung	-	ENSG00000233006.2	-	-0.2086	0.05422	0.0001451	-	383	1	-	GTEx-V7_eQTL_EUR_2017
rs11950562	rs11950562	chr5:131652529	chr5:132316836	A	C	rs7735891	chr5:131597005	chr5:132261312	C	T	1	0.84184	0.94967	Gene expression	NCIT_C16608	GTEx	25954001	Unspecified	2015	Brain nucleus accumbens basal ganglia	-	ENSG00000233006.2	-	-0.5023	0.1251	0.0001454	-	93	1	-	GTEx-V6p_eQTL_EUR_2016
rs11950562	rs11950562	chr5:131652529	chr5:132316836	A	C	rs10058074	chr5:131686146	chr5:132350453	G	A	1	0.97605	1	Gene expression	NCIT_C16608	GTEx	25954001	Unspecified	2015	Testis	RAPGEF6	ENSG00000158987.15	-	0.2413	0.06221	0.0001455	+	225	1	-	GTEx-V7_eQTL_EUR_2017
rs11950562	rs11950562	chr5:131652529	chr5:132316836	A	C	rs56399423	chr5:131672657	chr5:132336964	T	C	1	0.80461	1	Gene expression	NCIT_C16608	GTEx	25954001	Unspecified	2015	Ovary	-	ENSG00000224431.1	-	-0.4072	0.1008	0.0001456	-	85	1	-	GTEx-V6p_eQTL_EUR_2016
rs11950562	rs11950562	chr5:131652529	chr5:132316836	A	C	rs2631360	chr5:131707429	chr5:132371737	A	G	1	0.97603	0.9959	Gene expression	NCIT_C16608	GTEx	25954001	Unspecified	2015	Cells transformed fibroblasts	P4HA2	ENSG00000072682.14	-	-0.09135	0.02368	0.0001459	-	300	1	-	GTEx-V7_eQTL_EUR_2017
rs11950562	rs11950562	chr5:131652529	chr5:132316836	A	C	rs112838960	chr5:131709032	chr5:132373340	TAATA	T	1	0.97603	0.9959	Gene expression	NCIT_C16608	GTEx	25954001	Unspecified	2015	Cells transformed fibroblasts	P4HA2	ENSG00000072682.14	-	-0.09135	0.02368	0.0001459	-	300	1	-	GTEx-V7_eQTL_EUR_2017
rs11950562	rs11950562	chr5:131652529	chr5:132316836	A	C	rs1050152	chr5:131676320	chr5:132340627	C	T	1	0.80126	1	Gene expression	NCIT_C16608	GTEx	25954001	Unspecified	2015	Ovary	-	ENSG00000224431.1	-	-0.4072	0.1008	0.0001459	-	85	1	-	GTEx-V6p_eQTL_EUR_2016
rs11950562	rs11950562	chr5:131652529	chr5:132316836	A	C	rs11950562	chr5:131652529	chr5:132316836	A	C	0	1	1	Gene expression	NCIT_C16608	eQTLGen	eQTLGen	European	2018	Whole blood	HLA-DPA1	ENSG00000231389	-	NA	NA	0.000146	-	13344	15	-	eQTLGen_eQTL_EUR_2018
rs11950562	rs11950562	chr5:131652529	chr5:132316836	A	C	rs3844312	chr5:131582356	chr5:132246663	C	T	1	0.82381	0.94907	Gene expression	NCIT_C16608	eQTLGen	eQTLGen	European	2018	Whole blood	MIR3936	ENSG00000263597	-	NA	NA	0.000146	+	3831	9	-	eQTLGen_eQTL_EUR_2018
rs11950562	rs11950562	chr5:131652529	chr5:132316836	A	C	rs200838	chr5:131710399	chr5:132374707	C	A	1	0.97603	0.9959	Gene expression	NCIT_C16608	GTEx	25954001	Unspecified	2015	Spleen	-	ENSG00000233006.2	-	-0.4157	0.1061	0.0001462	-	146	1	-	GTEx-V7_eQTL_EUR_2017
rs11950562	rs11950562	chr5:131652529	chr5:132316836	A	C	rs10075801	chr5:131677642	chr5:132341949	A	G	1	0.98	1	Gene expression	NCIT_C16608	GTEx	25954001	Unspecified	2015	Brain cortex	PDLIM4	ENSG00000131435.8	-	0.2337	0.05949	0.0001467	+	136	1	-	GTEx-V7_eQTL_EUR_2017
rs11950562	rs11950562	chr5:131652529	chr5:132316836	A	C	rs2631360	chr5:131707429	chr5:132371737	A	G	1	0.97603	0.9959	Gene expression	NCIT_C16608	GTEx	25954001	Unspecified	2015	Spleen	-	ENSG00000233006.2	-	-0.4155	0.1061	0.0001468	-	146	1	-	GTEx-V7_eQTL_EUR_2017
rs11950562	rs11950562	chr5:131652529	chr5:132316836	A	C	rs112838960	chr5:131709032	chr5:132373340	TAATA	T	1	0.97603	0.9959	Gene expression	NCIT_C16608	GTEx	25954001	Unspecified	2015	Spleen	-	ENSG00000233006.2	-	-0.4155	0.1061	0.0001468	-	146	1	-	GTEx-V7_eQTL_EUR_2017
rs11950562	rs11950562	chr5:131652529	chr5:132316836	A	C	rs4705938	chr5:131694077	chr5:132358384	T	C	1	0.99596	1	Gene expression	NCIT_C16608	GTEx	25954001	Unspecified	2015	Skin not sun exposed suprapubic	PDLIM4	ENSG00000131435.8	-	0.2135	0.05487	0.0001469	+	196	1	-	GTEx-V6p_eQTL_EUR_2016
rs11950562	rs11950562	chr5:131652529	chr5:132316836	A	C	rs11950562	chr5:131652529	chr5:132316836	A	C	0	1	1	Gene expression	NCIT_C16608	GTEx	25954001	Unspecified	2015	Small intestine terminal ileum	-	ENSG00000233006.2	-	-0.2405	0.06092	0.000147	-	122	1	-	GTEx-V7_eQTL_EUR_2017
rs11950562	rs11950562	chr5:131652529	chr5:132316836	A	C	rs2089855	chr5:131573529	chr5:132237836	A	G	1	0.82002	0.94495	Gene expression	NCIT_C16608	GTEx	25954001	Unspecified	2015	Testis	PDLIM4	ENSG00000131435.8	-	-0.2744	0.07	0.0001472	-	157	1	-	GTEx-V6p_eQTL_EUR_2016
rs11950562	rs11950562	chr5:131652529	chr5:132316836	A	C	rs17622208	chr5:131717050	chr5:132381358	G	A	1	0.99196	0.99597	Gene expression	NCIT_C16608	GTEx	25954001	Unspecified	2015	Skin not sun exposed suprapubic	PDLIM4	ENSG00000131435.8	-	0.2133	0.05484	0.0001473	+	196	1	-	GTEx-V6p_eQTL_EUR_2016
rs11950562	rs11950562	chr5:131652529	chr5:132316836	A	C	rs7705189	chr5:131623358	chr5:132287665	A	G	1	0.8303	0.92606	Gene expression	NCIT_C16608	GTEx	25954001	Unspecified	2015	Brain putamen basal ganglia	-	ENSG00000233006.2	-	-0.4785	0.1206	0.0001474	-	111	1	-	GTEx-V7_eQTL_EUR_2017
rs11950562	rs11950562	chr5:131652529	chr5:132316836	A	C	rs6863213	chr5:131575932	chr5:132240239	C	T	1	0.82381	0.94907	Gene expression	NCIT_C16608	GTEx	25954001	Unspecified	2015	Nerve tibial	SLC22A5	ENSG00000197375.8	-	0.1808	0.04703	0.0001477	+	361	1	-	GTEx-V7_eQTL_EUR_2017
rs11950562	rs11950562	chr5:131652529	chr5:132316836	A	C	rs72793280	chr5:131562900	chr5:132227207	C	T	1	0.80914	0.94058	Gene expression	NCIT_C16608	GTEx	25954001	Unspecified	2015	Testis	PDLIM4	ENSG00000131435.8	-	-0.2756	0.07032	0.0001479	-	157	1	-	GTEx-V6p_eQTL_EUR_2016
rs11950562	rs11950562	chr5:131652529	chr5:132316836	A	C	rs11950562	chr5:131652529	chr5:132316836	A	C	0	1	1	Gene expression	NCIT_C16608	eQTLGen	eQTLGen	European	2018	Whole blood	KLRC1	ENSG00000134545	-	NA	NA	0.000148	-	31529	35	-	eQTLGen_eQTL_EUR_2018
rs11950562	rs11950562	chr5:131652529	chr5:132316836	A	C	rs13357280	chr5:131600187	chr5:132264494	A	G	1	0.84548	0.94978	Gene expression	NCIT_C16608	GTEx	25954001	Unspecified	2015	Ovary	-	ENSG00000224431.1	-	-0.3437	0.08711	0.000148	-	122	1	-	GTEx-V7_eQTL_EUR_2017
rs11950562	rs11950562	chr5:131652529	chr5:132316836	A	C	rs7735891	chr5:131597005	chr5:132261312	C	T	1	0.84184	0.94967	Gene expression	NCIT_C16608	GTEx	25954001	Unspecified	2015	Ovary	-	ENSG00000224431.1	-	-0.3437	0.08711	0.000148	-	122	1	-	GTEx-V7_eQTL_EUR_2017
rs11950562	rs11950562	chr5:131652529	chr5:132316836	A	C	rs10479000	chr5:131607402	chr5:132271709	T	C	1	0.84184	0.94967	Gene expression	NCIT_C16608	GTEx	25954001	Unspecified	2015	Ovary	-	ENSG00000224431.1	-	-0.3437	0.08711	0.000148	-	122	1	-	GTEx-V7_eQTL_EUR_2017
rs11950562	rs11950562	chr5:131652529	chr5:132316836	A	C	rs11242109	chr5:131677047	chr5:132341354	G	T	1	0.97998	0.99594	Gene expression	NCIT_C16608	GTEx	25954001	Unspecified	2015	Skin sun exposed lower leg	SLC22A4	ENSG00000197208.5	-	0.186	0.0483	0.0001483	+	302	1	-	GTEx-V6p_eQTL_EUR_2016
rs11950562	rs11950562	chr5:131652529	chr5:132316836	A	C	rs11242109	chr5:131677047	chr5:132341354	G	T	1	0.97998	0.99594	Gene expression	NCIT_C16608	GTEx	25954001	Unspecified	2015	Vagina	SLC22A5	ENSG00000197375.8	-	0.4658	0.1172	0.0001483	+	106	1	-	GTEx-V7_eQTL_EUR_2017
rs11950562	rs11950562	chr5:131652529	chr5:132316836	A	C	rs35388762	chr5:131565961	chr5:132230268	CT	C	1	0.81268	0.94072	Gene expression	NCIT_C16608	GTEx	25954001	Unspecified	2015	Colon transverse	-	ENSG00000233006.2	-	-0.1902	0.04867	0.0001484	-	169	1	-	GTEx-V6p_eQTL_EUR_2016
rs11950562	rs11950562	chr5:131652529	chr5:132316836	A	C	rs4705926	chr5:131561758	chr5:132226065	C	T	1	0.84892	0.94209	Gene expression	NCIT_C16608	GTEx	25954001	Unspecified	2015	Breast mammary tissue	SLC22A5	ENSG00000197375.8	-	0.2168	0.05565	0.0001485	+	183	1	-	GTEx-V6p_eQTL_EUR_2016
rs11950562	rs11950562	chr5:131652529	chr5:132316836	A	C	rs2631367	chr5:131705458	chr5:132369766	G	C	1	0.97998	0.9959	Gene expression	NCIT_C16608	GTEx	25954001	Unspecified	2015	Muscle skeletal	PDLIM4	ENSG00000131435.8	-	0.1012	0.02645	0.0001486	+	491	1	-	GTEx-V7_eQTL_EUR_2017
rs11950562	rs11950562	chr5:131652529	chr5:132316836	A	C	rs72793278	chr5:131561372	chr5:132225679	C	A	1	0.84148	0.93796	Gene expression	NCIT_C16608	GTEx	25954001	Unspecified	2015	Breast mammary tissue	SLC22A5	ENSG00000197375.8	-	0.2168	0.05565	0.0001486	+	183	1	-	GTEx-V6p_eQTL_EUR_2016
rs11950562	rs11950562	chr5:131652529	chr5:132316836	A	C	rs4705849	chr5:131559199	chr5:132223506	T	A	1	0.84148	0.93796	Gene expression	NCIT_C16608	GTEx	25954001	Unspecified	2015	Breast mammary tissue	SLC22A5	ENSG00000197375.8	-	0.2171	0.05572	0.0001487	+	183	1	-	GTEx-V6p_eQTL_EUR_2016
rs11950562	rs11950562	chr5:131652529	chr5:132316836	A	C	rs11949055	chr5:131576737	chr5:132241044	T	C	1	0.82381	0.94907	Gene expression	NCIT_C16608	GTEx	25954001	Unspecified	2015	Nerve tibial	SLC22A5	ENSG00000197375.8	-	0.1801	0.04686	0.0001487	+	361	1	-	GTEx-V7_eQTL_EUR_2017
rs11950562	rs11950562	chr5:131652529	chr5:132316836	A	C	rs3844312	chr5:131582356	chr5:132246663	C	T	1	0.82381	0.94907	Gene expression	NCIT_C16608	GTEx	25954001	Unspecified	2015	Nerve tibial	SLC22A5	ENSG00000197375.8	-	0.1801	0.04686	0.0001487	+	361	1	-	GTEx-V7_eQTL_EUR_2017
rs11950562	rs11950562	chr5:131652529	chr5:132316836	A	C	rs2089855	chr5:131573529	chr5:132237836	A	G	1	0.82002	0.94495	Gene expression	NCIT_C16608	GTEx	25954001	Unspecified	2015	Nerve tibial	SLC22A5	ENSG00000197375.8	-	0.1801	0.04686	0.0001487	+	361	1	-	GTEx-V7_eQTL_EUR_2017
rs11950562	rs11950562	chr5:131652529	chr5:132316836	A	C	rs4594848	chr5:131586598	chr5:132250905	C	A	1	0.81646	0.94482	Gene expression	NCIT_C16608	GTEx	25954001	Unspecified	2015	Nerve tibial	SLC22A5	ENSG00000197375.8	-	0.1801	0.04686	0.0001487	+	361	1	-	GTEx-V7_eQTL_EUR_2017
rs11950562	rs11950562	chr5:131652529	chr5:132316836	A	C	rs111547866	chr5:131564501	chr5:132228808	C	T	1	0.80206	0.9403	Gene expression	NCIT_C16608	GTEx	25954001	Unspecified	2015	Stomach	SLC22A5	ENSG00000197375.8	-	0.1975	0.05057	0.0001488	+	170	1	-	GTEx-V6p_eQTL_EUR_2016
rs11950562	rs11950562	chr5:131652529	chr5:132316836	A	C	rs11950562	chr5:131652529	chr5:132316836	A	C	0	1	1	Gene expression	NCIT_C16608	GTEx	25954001	Unspecified	2015	Pancreas	P4HA2	ENSG00000072682.14	-	-0.3193	0.08131	0.000149	-	149	1	-	GTEx-V6p_eQTL_EUR_2016
rs11950562	rs11950562	chr5:131652529	chr5:132316836	A	C	rs11950562	chr5:131652529	chr5:132316836	A	C	0	1	1	Gene expression	NCIT_C16608	eQTLGen	eQTLGen	European	2018	Whole blood	MIR3936	ENSG00000263597	-	NA	NA	0.000149	+	3831	9	-	eQTLGen_eQTL_EUR_2018
rs11950562	rs11950562	chr5:131652529	chr5:132316836	A	C	rs4705928	chr5:131578637	chr5:132242944	C	T	1	0.82381	0.94907	Gene expression	NCIT_C16608	GTEx	25954001	Unspecified	2015	Ovary	-	ENSG00000224431.1	-	-0.3434	0.08707	0.000149	-	122	1	-	GTEx-V7_eQTL_EUR_2017
rs11950562	rs11950562	chr5:131652529	chr5:132316836	A	C	rs7701414	chr5:131585958	chr5:132250265	A	G	1	0.82002	0.94495	Gene expression	NCIT_C16608	GTEx	25954001	Unspecified	2015	Ovary	-	ENSG00000224431.1	-	-0.3434	0.08707	0.000149	-	122	1	-	GTEx-V7_eQTL_EUR_2017
rs11950562	rs11950562	chr5:131652529	chr5:132316836	A	C	rs7701414	chr5:131585958	chr5:132250265	A	G	1	0.82002	0.94495	Gene expression	NCIT_C16608	eQTLGen	eQTLGen	European	2018	Whole blood	MIR3936	ENSG00000263597	-	NA	NA	0.000149	+	3831	9	-	eQTLGen_eQTL_EUR_2018
rs11950562	rs11950562	chr5:131652529	chr5:132316836	A	C	rs35388762	chr5:131565961	chr5:132230268	CT	C	1	0.81268	0.94072	Gene expression	NCIT_C16608	GTEx	25954001	Unspecified	2015	Ovary	-	ENSG00000224431.1	-	-0.3434	0.08707	0.000149	-	122	1	-	GTEx-V7_eQTL_EUR_2017
rs11950562	rs11950562	chr5:131652529	chr5:132316836	A	C	rs72793283	chr5:131566941	chr5:132231248	G	A	1	0.81268	0.94072	Gene expression	NCIT_C16608	GTEx	25954001	Unspecified	2015	Ovary	-	ENSG00000224431.1	-	-0.3434	0.08707	0.000149	-	122	1	-	GTEx-V7_eQTL_EUR_2017
rs11950562	rs11950562	chr5:131652529	chr5:132316836	A	C	rs11955347	chr5:131567924	chr5:132232231	G	A	1	0.81268	0.94072	Gene expression	NCIT_C16608	GTEx	25954001	Unspecified	2015	Ovary	-	ENSG00000224431.1	-	-0.3434	0.08707	0.000149	-	122	1	-	GTEx-V7_eQTL_EUR_2017
rs11950562	rs11950562	chr5:131652529	chr5:132316836	A	C	rs10058655	chr5:131570896	chr5:132235203	A	T	1	0.81268	0.94072	Gene expression	NCIT_C16608	GTEx	25954001	Unspecified	2015	Ovary	-	ENSG00000224431.1	-	-0.3434	0.08707	0.000149	-	122	1	-	GTEx-V7_eQTL_EUR_2017
rs11950562	rs11950562	chr5:131652529	chr5:132316836	A	C	rs72793280	chr5:131562900	chr5:132227207	C	T	1	0.80914	0.94058	Gene expression	NCIT_C16608	GTEx	25954001	Unspecified	2015	Testis	RAPGEF6	ENSG00000158987.15	-	0.2426	0.06265	0.000149	+	225	1	-	GTEx-V7_eQTL_EUR_2017
rs11950562	rs11950562	chr5:131652529	chr5:132316836	A	C	rs112688207	chr5:131564636	chr5:132228943	C	T	1	0.80206	0.9403	Gene expression	NCIT_C16608	eQTLGen	eQTLGen	European	2018	Whole blood	MIR3936	ENSG00000263597	-	NA	NA	0.000149	+	3830	9	-	eQTLGen_eQTL_EUR_2018
rs11950562	rs11950562	chr5:131652529	chr5:132316836	A	C	rs72793278	chr5:131561372	chr5:132225679	C	A	1	0.84148	0.93796	Gene expression	NCIT_C16608	GTEx	25954001	Unspecified	2015	Prostate	-	ENSG00000233006.2	-	-0.2912	0.07236	0.0001498	-	87	1	-	GTEx-V6p_eQTL_EUR_2016
rs11950562	rs11950562	chr5:131652529	chr5:132316836	A	C	rs112537099	chr5:131591725	chr5:132256032	C	G	1	0.82381	0.94907	Gene expression	NCIT_C16608	GTEx	25954001	Unspecified	2015	Adrenal gland	-	ENSG00000233006.2	-	-0.3313	0.08497	0.0001499	-	175	1	-	GTEx-V7_eQTL_EUR_2017
rs11950562	rs11950562	chr5:131652529	chr5:132316836	A	C	rs11955347	chr5:131567924	chr5:132232231	G	A	1	0.81268	0.94072	Gene expression	NCIT_C16608	GTEx	25954001	Unspecified	2015	Nerve tibial	-	ENSG00000233006.2	-	-0.2761	0.07154	0.0001501	-	256	1	-	GTEx-V6p_eQTL_EUR_2016
rs11950562	rs11950562	chr5:131652529	chr5:132316836	A	C	rs35260072	chr5:131630852	chr5:132295159	A	C	1	0.80461	1	Gene expression	NCIT_C16608	GTEx	25954001	Unspecified	2015	Minor salivary gland	-	ENSG00000233006.2	-	-0.4018	0.09958	0.0001502	-	85	1	-	GTEx-V7_eQTL_EUR_2017
rs11950562	rs11950562	chr5:131652529	chr5:132316836	A	C	rs56399423	chr5:131672657	chr5:132336964	T	C	1	0.80461	1	Gene expression	NCIT_C16608	GTEx	25954001	Unspecified	2015	Minor salivary gland	-	ENSG00000233006.2	-	-0.4018	0.09958	0.0001502	-	85	1	-	GTEx-V7_eQTL_EUR_2017
rs11950562	rs11950562	chr5:131652529	chr5:132316836	A	C	rs1050152	chr5:131676320	chr5:132340627	C	T	1	0.80126	1	Gene expression	NCIT_C16608	GTEx	25954001	Unspecified	2015	Minor salivary gland	-	ENSG00000233006.2	-	-0.4018	0.09958	0.0001502	-	85	1	-	GTEx-V7_eQTL_EUR_2017
rs11950562	rs11950562	chr5:131652529	chr5:132316836	A	C	rs11950562	chr5:131652529	chr5:132316836	A	C	0	1	1	Gene expression	NCIT_C16608	GTEx	25954001	Unspecified	2015	Artery coronary	P4HA2	ENSG00000072682.14	-	-0.1987	0.05068	0.0001508	-	152	1	-	GTEx-V7_eQTL_EUR_2017
rs11950562	rs11950562	chr5:131652529	chr5:132316836	A	C	rs7705189	chr5:131623358	chr5:132287665	A	G	1	0.8303	0.92606	Gene expression	NCIT_C16608	GTEx	25954001	Unspecified	2015	Adipose subcutaneous	SLC22A5	ENSG00000197375.8	-	0.2906	0.07554	0.0001508	+	298	1	-	GTEx-V6p_eQTL_EUR_2016
rs11950562	rs11950562	chr5:131652529	chr5:132316836	A	C	rs11950562	chr5:131652529	chr5:132316836	A	C	0	1	1	Gene expression	NCIT_C16608	eQTLGen	eQTLGen	European	2018	Whole blood	DDX58	ENSG00000107201	-	NA	NA	0.000151	+	31569	36	-	eQTLGen_eQTL_EUR_2018
rs11950562	rs11950562	chr5:131652529	chr5:132316836	A	C	rs113823725	chr5:131563501	chr5:132227808	C	G	1	0.81268	0.94072	Gene expression	NCIT_C16608	eQTLGen	eQTLGen	European	2018	Whole blood	MIR3936	ENSG00000263597	-	NA	NA	0.000151	+	3746	8	-	eQTLGen_eQTL_EUR_2018
rs11950562	rs11950562	chr5:131652529	chr5:132316836	A	C	rs7701414	chr5:131585958	chr5:132250265	A	G	1	0.82002	0.94495	Gene expression	NCIT_C16608	GTEx	25954001	Unspecified	2015	Skin not sun exposed suprapubic	-	ENSG00000233006.2	-	-0.3086	0.07949	0.0001513	-	196	1	-	GTEx-V6p_eQTL_EUR_2016
rs11950562	rs11950562	chr5:131652529	chr5:132316836	A	C	rs10058074	chr5:131686146	chr5:132350453	G	A	1	0.97605	1	Gene expression	NCIT_C16608	GTEx	25954001	Unspecified	2015	Artery tibial	KIF3A	ENSG00000131437.11	-	-0.1299	0.03387	0.0001515	-	388	1	-	GTEx-V7_eQTL_EUR_2017
rs11950562	rs11950562	chr5:131652529	chr5:132316836	A	C	rs10060615	chr5:131708877	chr5:132373185	T	C	1	0.97204	0.99592	Gene expression	NCIT_C16608	GTEx	25954001	Unspecified	2015	Artery tibial	KIF3A	ENSG00000131437.11	-	-0.1299	0.03387	0.0001515	-	388	1	-	GTEx-V7_eQTL_EUR_2017
rs11950562	rs11950562	chr5:131652529	chr5:132316836	A	C	rs4705928	chr5:131578637	chr5:132242944	C	T	1	0.82381	0.94907	Gene expression	NCIT_C16608	GTEx	25954001	Unspecified	2015	Skin not sun exposed suprapubic	-	ENSG00000233006.2	-	-0.3086	0.0795	0.0001515	-	196	1	-	GTEx-V6p_eQTL_EUR_2016
rs11950562	rs11950562	chr5:131652529	chr5:132316836	A	C	rs7705189	chr5:131623358	chr5:132287665	A	G	1	0.8303	0.92606	Gene expression	NCIT_C16608	GTEx	25954001	Unspecified	2015	Breast mammary tissue	SLC22A5	ENSG00000197375.8	-	0.2148	0.05522	0.0001516	+	183	1	-	GTEx-V6p_eQTL_EUR_2016
rs11950562	rs11950562	chr5:131652529	chr5:132316836	A	C	rs72793280	chr5:131562900	chr5:132227207	C	T	1	0.80914	0.94058	Gene expression	NCIT_C16608	GTEx	25954001	Unspecified	2015	Cells EBV-transformed lymphocytes	SLC22A5	ENSG00000197375.8	-	0.507	0.1285	0.0001517	+	117	1	-	GTEx-V7_eQTL_EUR_2017
rs11950562	rs11950562	chr5:131652529	chr5:132316836	A	C	rs10058074	chr5:131686146	chr5:132350453	G	A	1	0.97605	1	Gene expression	NCIT_C16608	eQTLGen	eQTLGen	European	2018	Whole blood	ST8SIA1	ENSG00000111728	-	NA	NA	0.000152	-	31529	35	-	eQTLGen_eQTL_EUR_2018
rs11950562	rs11950562	chr5:131652529	chr5:132316836	A	C	rs10058074	chr5:131686146	chr5:132350453	G	A	1	0.97605	1	Gene expression	NCIT_C16608	eQTLGen	eQTLGen	European	2018	Whole blood	SIGIRR	ENSG00000185187	-	NA	NA	0.000152	-	31569	36	-	eQTLGen_eQTL_EUR_2018
rs11950562	rs11950562	chr5:131652529	chr5:132316836	A	C	rs10058074	chr5:131686146	chr5:132350453	G	A	1	0.97605	1	Gene expression	NCIT_C16608	eQTLGen	eQTLGen	European	2018	Whole blood	LHPP	ENSG00000107902	-	NA	NA	0.000152	+	31569	36	-	eQTLGen_eQTL_EUR_2018
rs11950562	rs11950562	chr5:131652529	chr5:132316836	A	C	rs10060615	chr5:131708877	chr5:132373185	T	C	1	0.97204	0.99592	Gene expression	NCIT_C16608	GTEx	25954001	Unspecified	2015	Cells EBV-transformed lymphocytes	SLC22A5	ENSG00000197375.8	-	0.4766	0.1206	0.000152	+	114	1	-	GTEx-V6p_eQTL_EUR_2016
rs11950562	rs11950562	chr5:131652529	chr5:132316836	A	C	rs4705926	chr5:131561758	chr5:132226065	C	T	1	0.84892	0.94209	Gene expression	NCIT_C16608	GTEx	25954001	Unspecified	2015	Prostate	-	ENSG00000233006.2	-	-0.2908	0.07234	0.000152	-	87	1	-	GTEx-V6p_eQTL_EUR_2016
rs11950562	rs11950562	chr5:131652529	chr5:132316836	A	C	rs11949055	chr5:131576737	chr5:132241044	T	C	1	0.82381	0.94907	Gene expression	NCIT_C16608	eQTLGen	eQTLGen	European	2018	Whole blood	MIR3936	ENSG00000263597	-	NA	NA	0.000152	+	3831	9	-	eQTLGen_eQTL_EUR_2018
rs11950562	rs11950562	chr5:131652529	chr5:132316836	A	C	rs11950562	chr5:131652529	chr5:132316836	A	C	0	1	1	Gene expression	NCIT_C16608	eQTLGen	eQTLGen	European	2018	Whole blood	MIAT	ENSG00000225783	-	NA	NA	0.000153	-	23414	31	-	eQTLGen_eQTL_EUR_2018
rs11950562	rs11950562	chr5:131652529	chr5:132316836	A	C	rs56399423	chr5:131672657	chr5:132336964	T	C	1	0.80461	1	Gene expression	NCIT_C16608	eQTLGen	eQTLGen	European	2018	Whole blood	RNF43	ENSG00000108375	-	NA	NA	0.000153	+	31569	36	-	eQTLGen_eQTL_EUR_2018
rs11950562	rs11950562	chr5:131652529	chr5:132316836	A	C	rs17622208	chr5:131717050	chr5:132381358	G	A	1	0.99196	0.99597	Gene expression	NCIT_C16608	GTEx	25954001	Unspecified	2015	Brain nucleus accumbens basal ganglia	IL13	ENSG00000169194.5	-	-0.4227	0.1077	0.0001531	-	130	1	-	GTEx-V7_eQTL_EUR_2017
rs11950562	rs11950562	chr5:131652529	chr5:132316836	A	C	rs112537099	chr5:131591725	chr5:132256032	C	G	1	0.82381	0.94907	Gene expression	NCIT_C16608	GTEx	25954001	Unspecified	2015	Vagina	SLC22A5	ENSG00000197375.8	-	0.4573	0.1153	0.0001536	+	106	1	-	GTEx-V7_eQTL_EUR_2017
rs11950562	rs11950562	chr5:131652529	chr5:132316836	A	C	rs7705189	chr5:131623358	chr5:132287665	A	G	1	0.8303	0.92606	Gene expression	NCIT_C16608	BLUEPRINT	27863251	European	2016	T cells	-	ENSG00000233006.1	-	0.4001	0.1057	0.0001537	+	169	1	-	BLUEPRINT_eQTL_EUR_2016
rs11950562	rs11950562	chr5:131652529	chr5:132316836	A	C	rs72793280	chr5:131562900	chr5:132227207	C	T	1	0.80914	0.94058	Gene expression	NCIT_C16608	GTEx	25954001	Unspecified	2015	Skin not sun exposed suprapubic	-	ENSG00000233006.2	-	-0.3147	0.08114	0.0001537	-	196	1	-	GTEx-V6p_eQTL_EUR_2016
rs11950562	rs11950562	chr5:131652529	chr5:132316836	A	C	rs10058655	chr5:131570896	chr5:132235203	A	T	1	0.81268	0.94072	Gene expression	NCIT_C16608	GTEx	25954001	Unspecified	2015	Skin not sun exposed suprapubic	-	ENSG00000233006.2	-	-0.309	0.0797	0.0001545	-	196	1	-	GTEx-V6p_eQTL_EUR_2016
rs11950562	rs11950562	chr5:131652529	chr5:132316836	A	C	rs35260072	chr5:131630852	chr5:132295159	A	C	1	0.80461	1	Gene expression	NCIT_C16608	GTEx	25954001	Unspecified	2015	Brain cerebellum	P4HA2	ENSG00000072682.14	-	-0.2355	0.0602	0.0001545	-	154	1	-	GTEx-V7_eQTL_EUR_2017
rs11950562	rs11950562	chr5:131652529	chr5:132316836	A	C	rs56399423	chr5:131672657	chr5:132336964	T	C	1	0.80461	1	Gene expression	NCIT_C16608	GTEx	25954001	Unspecified	2015	Brain cerebellum	P4HA2	ENSG00000072682.14	-	-0.2355	0.0602	0.0001545	-	154	1	-	GTEx-V7_eQTL_EUR_2017
rs11950562	rs11950562	chr5:131652529	chr5:132316836	A	C	rs1050152	chr5:131676320	chr5:132340627	C	T	1	0.80126	1	Gene expression	NCIT_C16608	GTEx	25954001	Unspecified	2015	Brain cerebellum	P4HA2	ENSG00000072682.14	-	-0.2355	0.0602	0.0001545	-	154	1	-	GTEx-V7_eQTL_EUR_2017
rs11950562	rs11950562	chr5:131652529	chr5:132316836	A	C	rs4705928	chr5:131578637	chr5:132242944	C	T	1	0.82381	0.94907	Gene expression	NCIT_C16608	GTEx	25954001	Unspecified	2015	Artery tibial	GDF9	ENSG00000164404.4	-	0.2383	0.06223	0.0001546	+	388	1	-	GTEx-V7_eQTL_EUR_2017
rs11950562	rs11950562	chr5:131652529	chr5:132316836	A	C	rs7701414	chr5:131585958	chr5:132250265	A	G	1	0.82002	0.94495	Gene expression	NCIT_C16608	GTEx	25954001	Unspecified	2015	Artery tibial	GDF9	ENSG00000164404.4	-	0.2383	0.06223	0.0001546	+	388	1	-	GTEx-V7_eQTL_EUR_2017
rs11950562	rs11950562	chr5:131652529	chr5:132316836	A	C	rs7705189	chr5:131623358	chr5:132287665	A	G	1	0.8303	0.92606	Gene expression	NCIT_C16608	GTEx	25954001	Unspecified	2015	Esophagus gastroesophageal junction	P4HA2	ENSG00000072682.14	-	-0.3504	0.08925	0.0001549	-	127	1	-	GTEx-V6p_eQTL_EUR_2016
rs11950562	rs11950562	chr5:131652529	chr5:132316836	A	C	rs10058655	chr5:131570896	chr5:132235203	A	T	1	0.81268	0.94072	Gene expression	NCIT_C16608	BLUEPRINT	27863251	European	2016	T cells	-	ENSG00000233006.1	-	0.4003	0.1058	0.0001555	+	169	1	-	BLUEPRINT_eQTL_EUR_2016
rs11950562	rs11950562	chr5:131652529	chr5:132316836	A	C	rs11955347	chr5:131567924	chr5:132232231	G	A	1	0.81268	0.94072	Gene expression	NCIT_C16608	eQTLGen	eQTLGen	European	2018	Whole blood	MIR3936	ENSG00000263597	-	NA	NA	0.000156	+	3831	9	-	eQTLGen_eQTL_EUR_2018
rs11950562	rs11950562	chr5:131652529	chr5:132316836	A	C	rs56399423	chr5:131672657	chr5:132336964	T	C	1	0.80461	1	Gene expression	NCIT_C16608	eQTLGen	eQTLGen	European	2018	Whole blood	DAB1	ENSG00000173406	-	NA	NA	0.000156	-	22768	32	-	eQTLGen_eQTL_EUR_2018
rs11950562	rs11950562	chr5:131652529	chr5:132316836	A	C	rs56399423	chr5:131672657	chr5:132336964	T	C	1	0.80461	1	Gene expression	NCIT_C16608	GTEx	25954001	Unspecified	2015	Colon sigmoid	-	ENSG00000233006.2	-	-0.3794	0.09658	0.0001561	-	124	1	-	GTEx-V6p_eQTL_EUR_2016
rs11950562	rs11950562	chr5:131652529	chr5:132316836	A	C	rs1050152	chr5:131676320	chr5:132340627	C	T	1	0.80126	1	Gene expression	NCIT_C16608	GTEx	25954001	Unspecified	2015	Colon sigmoid	-	ENSG00000233006.2	-	-0.3794	0.09658	0.0001561	-	124	1	-	GTEx-V6p_eQTL_EUR_2016
rs11950562	rs11950562	chr5:131652529	chr5:132316836	A	C	rs112537099	chr5:131591725	chr5:132256032	C	G	1	0.82381	0.94907	Gene expression	NCIT_C16608	GTEx	25954001	Unspecified	2015	Adipose visceral omentum	-	ENSG00000224431.1	-	0.1691	0.04407	0.0001564	+	313	1	-	GTEx-V7_eQTL_EUR_2017
rs11950562	rs11950562	chr5:131652529	chr5:132316836	A	C	rs113823725	chr5:131563501	chr5:132227808	C	G	1	0.81268	0.94072	Gene expression	NCIT_C16608	GTEx	25954001	Unspecified	2015	Testis	RAPGEF6	ENSG00000158987.15	-	0.2429	0.06294	0.0001567	+	225	1	-	GTEx-V7_eQTL_EUR_2017
rs11950562	rs11950562	chr5:131652529	chr5:132316836	A	C	rs11950562	chr5:131652529	chr5:132316836	A	C	0	1	1	Gene expression	NCIT_C16608	eQTLGen	eQTLGen	European	2018	Whole blood	CPSF7	ENSG00000149532	-	NA	NA	0.000157	+	31569	36	-	eQTLGen_eQTL_EUR_2018
rs11950562	rs11950562	chr5:131652529	chr5:132316836	A	C	rs72793283	chr5:131566941	chr5:132231248	G	A	1	0.81268	0.94072	Gene expression	NCIT_C16608	eQTLGen	eQTLGen	European	2018	Whole blood	MIR3936	ENSG00000263597	-	NA	NA	0.000157	+	3831	9	-	eQTLGen_eQTL_EUR_2018
rs11950562	rs11950562	chr5:131652529	chr5:132316836	A	C	rs111547866	chr5:131564501	chr5:132228808	C	T	1	0.80206	0.9403	Gene expression	NCIT_C16608	GTEx	25954001	Unspecified	2015	Small intestine terminal ileum	-	ENSG00000233006.2	-	-0.2489	0.06333	0.000157	-	122	1	-	GTEx-V7_eQTL_EUR_2017
rs11950562	rs11950562	chr5:131652529	chr5:132316836	A	C	rs112688207	chr5:131564636	chr5:132228943	C	T	1	0.80206	0.9403	Gene expression	NCIT_C16608	GTEx	25954001	Unspecified	2015	Small intestine terminal ileum	-	ENSG00000233006.2	-	-0.2489	0.06333	0.000157	-	122	1	-	GTEx-V7_eQTL_EUR_2017
rs11950562	rs11950562	chr5:131652529	chr5:132316836	A	C	rs112537099	chr5:131591725	chr5:132256032	C	G	1	0.82381	0.94907	Gene expression	NCIT_C16608	GTEx	25954001	Unspecified	2015	Skin not sun exposed suprapubic	-	ENSG00000234290.2	-	-0.1966	0.05131	0.0001572	-	335	1	-	GTEx-V7_eQTL_EUR_2017
rs11950562	rs11950562	chr5:131652529	chr5:132316836	A	C	rs11242109	chr5:131677047	chr5:132341354	G	T	1	0.97998	0.99594	Gene expression	NCIT_C16608	GTEx	25954001	Unspecified	2015	Spleen	SLC22A4	ENSG00000197208.5	-	0.2074	0.05319	0.0001576	+	146	1	-	GTEx-V7_eQTL_EUR_2017
rs11950562	rs11950562	chr5:131652529	chr5:132316836	A	C	rs4705928	chr5:131578637	chr5:132242944	C	T	1	0.82381	0.94907	Gene expression	NCIT_C16608	eQTLGen	eQTLGen	European	2018	Whole blood	MIR3936	ENSG00000263597	-	NA	NA	0.000158	+	3831	9	-	eQTLGen_eQTL_EUR_2018
rs11950562	rs11950562	chr5:131652529	chr5:132316836	A	C	rs111547866	chr5:131564501	chr5:132228808	C	T	1	0.80206	0.9403	Gene expression	NCIT_C16608	GTEx	25954001	Unspecified	2015	Breast mammary tissue	SLC22A5	ENSG00000197375.8	-	0.2206	0.05688	0.0001582	+	183	1	-	GTEx-V6p_eQTL_EUR_2016
rs11950562	rs11950562	chr5:131652529	chr5:132316836	A	C	rs7720230	chr5:131592405	chr5:132256712	T	G	1	0.82381	0.94907	Gene expression	NCIT_C16608	Fairfax B	24604202	European	2014	Blood	CDC42SE2	-	-	NA	NA	0.0001584	NA	432	1	-	eQTL_2017
rs11950562	rs11950562	chr5:131652529	chr5:132316836	A	C	rs112688207	chr5:131564636	chr5:132228943	C	T	1	0.80206	0.9403	Gene expression	NCIT_C16608	GTEx	25954001	Unspecified	2015	Nerve tibial	SLC22A5	ENSG00000197375.8	-	0.2516	0.06544	0.0001591	+	256	1	-	GTEx-V6p_eQTL_EUR_2016
rs11950562	rs11950562	chr5:131652529	chr5:132316836	A	C	rs10479000	chr5:131607402	chr5:132271709	T	C	1	0.84184	0.94967	Gene expression	NCIT_C16608	GTEx	25954001	Unspecified	2015	Brain nucleus accumbens basal ganglia	-	ENSG00000233006.2	-	-0.4977	0.1248	0.0001595	-	93	1	-	GTEx-V6p_eQTL_EUR_2016
rs11950562	rs11950562	chr5:131652529	chr5:132316836	A	C	rs112688207	chr5:131564636	chr5:132228943	C	T	1	0.80206	0.9403	Gene expression	NCIT_C16608	GTEx	25954001	Unspecified	2015	Breast mammary tissue	SLC22A5	ENSG00000197375.8	-	0.2205	0.05688	0.0001596	+	183	1	-	GTEx-V6p_eQTL_EUR_2016
rs11950562	rs11950562	chr5:131652529	chr5:132316836	A	C	rs2631360	chr5:131707429	chr5:132371737	A	G	1	0.97603	0.9959	Gene expression	NCIT_C16608	GTEx	25954001	Unspecified	2015	Brain cerebellar hemisphere	-	ENSG00000233006.2	-	-0.3092	0.07887	0.0001597	-	125	1	-	GTEx-V7_eQTL_EUR_2017
rs11950562	rs11950562	chr5:131652529	chr5:132316836	A	C	rs112838960	chr5:131709032	chr5:132373340	TAATA	T	1	0.97603	0.9959	Gene expression	NCIT_C16608	GTEx	25954001	Unspecified	2015	Brain cerebellar hemisphere	-	ENSG00000233006.2	-	-0.3092	0.07887	0.0001597	-	125	1	-	GTEx-V7_eQTL_EUR_2017
rs11950562	rs11950562	chr5:131652529	chr5:132316836	A	C	rs200838	chr5:131710399	chr5:132374707	C	A	1	0.97603	0.9959	Gene expression	NCIT_C16608	GTEx	25954001	Unspecified	2015	Brain cerebellar hemisphere	-	ENSG00000233006.2	-	-0.3092	0.07887	0.0001597	-	125	1	-	GTEx-V7_eQTL_EUR_2017
rs11950562	rs11950562	chr5:131652529	chr5:132316836	A	C	rs11242109	chr5:131677047	chr5:132341354	G	T	1	0.97998	0.99594	Gene expression	NCIT_C16608	GTEx	25954001	Unspecified	2015	Muscle skeletal	PDLIM4	ENSG00000131435.8	-	0.14	0.03665	0.0001599	+	361	1	-	GTEx-V6p_eQTL_EUR_2016
rs11950562	rs11950562	chr5:131652529	chr5:132316836	A	C	rs10058074	chr5:131686146	chr5:132350453	G	A	1	0.97605	1	Gene expression	NCIT_C16608	eQTLGen	eQTLGen	European	2018	Whole blood	IL5RA	ENSG00000091181	-	NA	NA	0.00016	+	26494	35	-	eQTLGen_eQTL_EUR_2018
rs11950562	rs11950562	chr5:131652529	chr5:132316836	A	C	rs13357280	chr5:131600187	chr5:132264494	A	G	1	0.84548	0.94978	Gene expression	NCIT_C16608	GTEx	25954001	Unspecified	2015	Brain nucleus accumbens basal ganglia	-	ENSG00000233006.2	-	-0.4978	0.1249	0.0001606	-	93	1	-	GTEx-V6p_eQTL_EUR_2016
rs11950562	rs11950562	chr5:131652529	chr5:132316836	A	C	rs11955347	chr5:131567924	chr5:132232231	G	A	1	0.81268	0.94072	Gene expression	NCIT_C16608	GTEx	25954001	Unspecified	2015	Esophagus muscularis	-	ENSG00000233006.2	-	-0.313	0.0812	0.0001608	-	218	1	-	GTEx-V6p_eQTL_EUR_2016
rs11950562	rs11950562	chr5:131652529	chr5:132316836	A	C	rs11950562	chr5:131652529	chr5:132316836	A	C	0	1	1	Gene expression	NCIT_C16608	eQTLGen	eQTLGen	European	2018	Whole blood	SIAH2	ENSG00000181788	-	NA	NA	0.000161	+	31569	36	-	eQTLGen_eQTL_EUR_2018
rs11950562	rs11950562	chr5:131652529	chr5:132316836	A	C	rs200838	chr5:131710399	chr5:132374707	C	A	1	0.97603	0.9959	Gene expression	NCIT_C16608	eQTLGen	eQTLGen	European	2018	Whole blood	MIR3936	ENSG00000263597	-	NA	NA	0.000161	+	3831	9	-	eQTLGen_eQTL_EUR_2018
rs11950562	rs11950562	chr5:131652529	chr5:132316836	A	C	rs111547866	chr5:131564501	chr5:132228808	C	T	1	0.80206	0.9403	Gene expression	NCIT_C16608	GTEx	25954001	Unspecified	2015	Nerve tibial	SLC22A5	ENSG00000197375.8	-	0.2514	0.06545	0.000161	+	256	1	-	GTEx-V6p_eQTL_EUR_2016
rs11950562	rs11950562	chr5:131652529	chr5:132316836	A	C	rs2631360	chr5:131707429	chr5:132371737	A	G	1	0.97603	0.9959	Gene expression	NCIT_C16608	GTEx	25954001	Unspecified	2015	Skin sun exposed lower leg	SLC22A4	ENSG00000197208.5	-	0.1839	0.04805	0.0001624	+	302	1	-	GTEx-V6p_eQTL_EUR_2016
rs11950562	rs11950562	chr5:131652529	chr5:132316836	A	C	rs200838	chr5:131710399	chr5:132374707	C	A	1	0.97603	0.9959	Gene expression	NCIT_C16608	GTEx	25954001	Unspecified	2015	Skin sun exposed lower leg	SLC22A4	ENSG00000197208.5	-	0.1839	0.04805	0.0001624	+	302	1	-	GTEx-V6p_eQTL_EUR_2016
rs11950562	rs11950562	chr5:131652529	chr5:132316836	A	C	rs4705926	chr5:131561758	chr5:132226065	C	T	1	0.84892	0.94209	Gene expression	NCIT_C16608	GTEx	25954001	Unspecified	2015	Artery tibial	GDF9	ENSG00000164404.4	-	0.239	0.06264	0.000163	+	388	1	-	GTEx-V7_eQTL_EUR_2017
rs11950562	rs11950562	chr5:131652529	chr5:132316836	A	C	rs4705849	chr5:131559199	chr5:132223506	T	A	1	0.84148	0.93796	Gene expression	NCIT_C16608	GTEx	25954001	Unspecified	2015	Artery tibial	GDF9	ENSG00000164404.4	-	0.239	0.06264	0.000163	+	388	1	-	GTEx-V7_eQTL_EUR_2017
rs11950562	rs11950562	chr5:131652529	chr5:132316836	A	C	rs72793278	chr5:131561372	chr5:132225679	C	A	1	0.84148	0.93796	Gene expression	NCIT_C16608	GTEx	25954001	Unspecified	2015	Artery tibial	GDF9	ENSG00000164404.4	-	0.239	0.06264	0.000163	+	388	1	-	GTEx-V7_eQTL_EUR_2017
rs11950562	rs11950562	chr5:131652529	chr5:132316836	A	C	rs72793283	chr5:131566941	chr5:132231248	G	A	1	0.81268	0.94072	Gene expression	NCIT_C16608	GTEx	25954001	Unspecified	2015	Prostate	-	ENSG00000233006.2	-	-0.2902	0.07256	0.0001633	-	87	1	-	GTEx-V6p_eQTL_EUR_2016
rs11950562	rs11950562	chr5:131652529	chr5:132316836	A	C	rs7720230	chr5:131592405	chr5:132256712	T	G	1	0.82381	0.94907	Gene expression	NCIT_C16608	GTEx	25954001	Unspecified	2015	Skin not sun exposed suprapubic	-	ENSG00000234290.2	-	-0.1958	0.05123	0.0001635	-	335	1	-	GTEx-V7_eQTL_EUR_2017
rs11950562	rs11950562	chr5:131652529	chr5:132316836	A	C	rs35388762	chr5:131565961	chr5:132230268	CT	C	1	0.81268	0.94072	Gene expression	NCIT_C16608	GTEx	25954001	Unspecified	2015	Artery tibial	GDF9	ENSG00000164404.4	-	0.2389	0.06265	0.0001646	+	388	1	-	GTEx-V7_eQTL_EUR_2017
rs11950562	rs11950562	chr5:131652529	chr5:132316836	A	C	rs11950562	chr5:131652529	chr5:132316836	A	C	0	1	1	Gene expression	NCIT_C16608	eQTLGen	eQTLGen	European	2018	Whole blood	PRPF19	ENSG00000110107	-	NA	NA	0.000165	-	31355	35	-	eQTLGen_eQTL_EUR_2018
rs11950562	rs11950562	chr5:131652529	chr5:132316836	A	C	rs10058655	chr5:131570896	chr5:132235203	A	T	1	0.81268	0.94072	Gene expression	NCIT_C16608	GTEx	25954001	Unspecified	2015	Esophagus muscularis	-	ENSG00000233006.2	-	-0.3131	0.08137	0.0001652	-	218	1	-	GTEx-V6p_eQTL_EUR_2016
rs11950562	rs11950562	chr5:131652529	chr5:132316836	A	C	rs10075801	chr5:131677642	chr5:132341949	A	G	1	0.98	1	Gene expression	NCIT_C16608	GTEx	25954001	Unspecified	2015	Artery tibial	KIF3A	ENSG00000131437.11	-	-0.13	0.03412	0.0001673	-	388	1	-	GTEx-V7_eQTL_EUR_2017
rs11950562	rs11950562	chr5:131652529	chr5:132316836	A	C	rs56399423	chr5:131672657	chr5:132336964	T	C	1	0.80461	1	Gene expression	NCIT_C16608	GTEx	25954001	Unspecified	2015	Artery aorta	SLC22A4	ENSG00000197208.5	-	-0.2108	0.05468	0.0001675	-	197	1	-	GTEx-V6p_eQTL_EUR_2016
rs11950562	rs11950562	chr5:131652529	chr5:132316836	A	C	rs1050152	chr5:131676320	chr5:132340627	C	T	1	0.80126	1	Gene expression	NCIT_C16608	GTEx	25954001	Unspecified	2015	Artery aorta	SLC22A4	ENSG00000197208.5	-	-0.2108	0.05468	0.0001675	-	197	1	-	GTEx-V6p_eQTL_EUR_2016
rs11950562	rs11950562	chr5:131652529	chr5:132316836	A	C	rs13357280	chr5:131600187	chr5:132264494	A	G	1	0.84548	0.94978	Gene expression	NCIT_C16608	GTEx	25954001	Unspecified	2015	Breast mammary tissue	SLC22A5	ENSG00000197375.8	-	0.2149	0.05562	0.0001676	+	183	1	-	GTEx-V6p_eQTL_EUR_2016
rs11950562	rs11950562	chr5:131652529	chr5:132316836	A	C	rs112537099	chr5:131591725	chr5:132256032	C	G	1	0.82381	0.94907	Gene expression	NCIT_C16608	GTEx	25954001	Unspecified	2015	Breast mammary tissue	SLC22A5	ENSG00000197375.8	-	0.1603	0.04179	0.0001677	+	251	1	-	GTEx-V7_eQTL_EUR_2017
rs11950562	rs11950562	chr5:131652529	chr5:132316836	A	C	rs7720230	chr5:131592405	chr5:132256712	T	G	1	0.82381	0.94907	Gene expression	NCIT_C16608	GTEx	25954001	Unspecified	2015	Breast mammary tissue	SLC22A5	ENSG00000197375.8	-	0.1603	0.04179	0.0001677	+	251	1	-	GTEx-V7_eQTL_EUR_2017
rs11950562	rs11950562	chr5:131652529	chr5:132316836	A	C	rs113823725	chr5:131563501	chr5:132227808	C	G	1	0.81268	0.94072	Gene expression	NCIT_C16608	GTEx	25954001	Unspecified	2015	Skin not sun exposed suprapubic	-	ENSG00000233006.2	-	-0.3187	0.08267	0.000168	-	196	1	-	GTEx-V6p_eQTL_EUR_2016
rs11950562	rs11950562	chr5:131652529	chr5:132316836	A	C	rs7735891	chr5:131597005	chr5:132261312	C	T	1	0.84184	0.94967	Gene expression	NCIT_C16608	GTEx	25954001	Unspecified	2015	Breast mammary tissue	SLC22A5	ENSG00000197375.8	-	0.2149	0.05564	0.0001682	+	183	1	-	GTEx-V6p_eQTL_EUR_2016
rs11950562	rs11950562	chr5:131652529	chr5:132316836	A	C	rs6863213	chr5:131575932	chr5:132240239	C	T	1	0.82381	0.94907	Gene expression	NCIT_C16608	GTEx	25954001	Unspecified	2015	Brain nucleus accumbens basal ganglia	-	ENSG00000233006.2	-	-0.4909	0.1236	0.0001685	-	93	1	-	GTEx-V6p_eQTL_EUR_2016
rs11950562	rs11950562	chr5:131652529	chr5:132316836	A	C	rs11949055	chr5:131576737	chr5:132241044	T	C	1	0.82381	0.94907	Gene expression	NCIT_C16608	GTEx	25954001	Unspecified	2015	Brain nucleus accumbens basal ganglia	-	ENSG00000233006.2	-	-0.4909	0.1236	0.0001685	-	93	1	-	GTEx-V6p_eQTL_EUR_2016
rs11950562	rs11950562	chr5:131652529	chr5:132316836	A	C	rs3844312	chr5:131582356	chr5:132246663	C	T	1	0.82381	0.94907	Gene expression	NCIT_C16608	GTEx	25954001	Unspecified	2015	Brain nucleus accumbens basal ganglia	-	ENSG00000233006.2	-	-0.4909	0.1236	0.0001685	-	93	1	-	GTEx-V6p_eQTL_EUR_2016
rs11950562	rs11950562	chr5:131652529	chr5:132316836	A	C	rs2089855	chr5:131573529	chr5:132237836	A	G	1	0.82002	0.94495	Gene expression	NCIT_C16608	GTEx	25954001	Unspecified	2015	Brain nucleus accumbens basal ganglia	-	ENSG00000233006.2	-	-0.4909	0.1236	0.0001685	-	93	1	-	GTEx-V6p_eQTL_EUR_2016
rs11950562	rs11950562	chr5:131652529	chr5:132316836	A	C	rs111547866	chr5:131564501	chr5:132228808	C	T	1	0.80206	0.9403	Gene expression	NCIT_C16608	GTEx	25954001	Unspecified	2015	Colon sigmoid	P4HA2	ENSG00000072682.14	-	-0.4073	0.1043	0.0001685	-	124	1	-	GTEx-V6p_eQTL_EUR_2016
rs11950562	rs11950562	chr5:131652529	chr5:132316836	A	C	rs112688207	chr5:131564636	chr5:132228943	C	T	1	0.80206	0.9403	Gene expression	NCIT_C16608	GTEx	25954001	Unspecified	2015	Colon sigmoid	P4HA2	ENSG00000072682.14	-	-0.4073	0.1043	0.0001687	-	124	1	-	GTEx-V6p_eQTL_EUR_2016
rs11950562	rs11950562	chr5:131652529	chr5:132316836	A	C	rs11950562	chr5:131652529	chr5:132316836	A	C	0	1	1	Gene expression	NCIT_C16608	eQTLGen	eQTLGen	European	2018	Whole blood	STAT2	ENSG00000170581	-	NA	NA	0.000169	-	31569	36	-	eQTLGen_eQTL_EUR_2018
rs11950562	rs11950562	chr5:131652529	chr5:132316836	A	C	rs10058074	chr5:131686146	chr5:132350453	G	A	1	0.97605	1	Gene expression	NCIT_C16608	eQTLGen	eQTLGen	European	2018	Whole blood	DDX58	ENSG00000107201	-	NA	NA	0.000169	+	31569	36	-	eQTLGen_eQTL_EUR_2018
rs11950562	rs11950562	chr5:131652529	chr5:132316836	A	C	rs72793283	chr5:131566941	chr5:132231248	G	A	1	0.81268	0.94072	Gene expression	NCIT_C16608	GTEx	25954001	Unspecified	2015	Artery coronary	P4HA2	ENSG00000072682.14	-	-0.2018	0.05188	0.0001691	-	152	1	-	GTEx-V7_eQTL_EUR_2017
rs11950562	rs11950562	chr5:131652529	chr5:132316836	A	C	rs111547866	chr5:131564501	chr5:132228808	C	T	1	0.80206	0.9403	Gene expression	NCIT_C16608	GTEx	25954001	Unspecified	2015	Nerve tibial	-	ENSG00000233006.2	-	-0.2887	0.07543	0.0001697	-	256	1	-	GTEx-V6p_eQTL_EUR_2016
rs11950562	rs11950562	chr5:131652529	chr5:132316836	A	C	rs1050152	chr5:131676320	chr5:132340627	C	T	1	0.80126	1	Gene expression	NCIT_C16608	MuTHER	22941192	European	2012	Skin	SLC22A4	-	ILMN_2050911	0.03867	0.01028	0.0001697	+	667	1	-	MuTHER_eQTL_EUR_2012
rs11950562	rs11950562	chr5:131652529	chr5:132316836	A	C	rs113823725	chr5:131563501	chr5:132227808	C	G	1	0.81268	0.94072	Gene expression	NCIT_C16608	GTEx	25954001	Unspecified	2015	Cells EBV-transformed lymphocytes	SLC22A5	ENSG00000197375.8	-	0.4906	0.1253	0.0001699	+	117	1	-	GTEx-V7_eQTL_EUR_2017
rs11950562	rs11950562	chr5:131652529	chr5:132316836	A	C	rs10058074	chr5:131686146	chr5:132350453	G	A	1	0.97605	1	Gene expression	NCIT_C16608	eQTLGen	eQTLGen	European	2018	Whole blood	JAM3	ENSG00000166086	-	NA	NA	0.00017	-	31569	36	-	eQTLGen_eQTL_EUR_2018
rs11950562	rs11950562	chr5:131652529	chr5:132316836	A	C	rs10058655	chr5:131570896	chr5:132235203	A	T	1	0.81268	0.94072	Gene expression	NCIT_C16608	eQTLGen	eQTLGen	European	2018	Whole blood	MIR3936	ENSG00000263597	-	NA	NA	0.00017	+	3831	9	-	eQTLGen_eQTL_EUR_2018
rs11950562	rs11950562	chr5:131652529	chr5:132316836	A	C	rs2089855	chr5:131573529	chr5:132237836	A	G	1	0.82002	0.94495	Gene expression	NCIT_C16608	GTEx	25954001	Unspecified	2015	Skin not sun exposed suprapubic	PDLIM4	ENSG00000131435.8	-	0.2198	0.05708	0.0001702	+	196	1	-	GTEx-V6p_eQTL_EUR_2016
rs11950562	rs11950562	chr5:131652529	chr5:132316836	A	C	rs72793283	chr5:131566941	chr5:132231248	G	A	1	0.81268	0.94072	Gene expression	NCIT_C16608	GTEx	25954001	Unspecified	2015	Skin not sun exposed suprapubic	-	ENSG00000233006.2	-	-0.3077	0.07991	0.0001708	-	196	1	-	GTEx-V6p_eQTL_EUR_2016
rs11950562	rs11950562	chr5:131652529	chr5:132316836	A	C	rs4705928	chr5:131578637	chr5:132242944	C	T	1	0.82381	0.94907	Gene expression	NCIT_C16608	GTEx	25954001	Unspecified	2015	Prostate	-	ENSG00000233006.2	-	-0.289	0.07251	0.0001709	-	87	1	-	GTEx-V6p_eQTL_EUR_2016
rs11950562	rs11950562	chr5:131652529	chr5:132316836	A	C	rs4594848	chr5:131586598	chr5:132250905	C	A	1	0.81646	0.94482	Gene expression	NCIT_C16608	GTEx	25954001	Unspecified	2015	Brain nucleus accumbens basal ganglia	-	ENSG00000233006.2	-	-0.4905	0.1236	0.0001709	-	93	1	-	GTEx-V6p_eQTL_EUR_2016
rs11950562	rs11950562	chr5:131652529	chr5:132316836	A	C	rs7701414	chr5:131585958	chr5:132250265	A	G	1	0.82002	0.94495	Gene expression	NCIT_C16608	GTEx	25954001	Unspecified	2015	Prostate	-	ENSG00000233006.2	-	-0.289	0.07251	0.000171	-	87	1	-	GTEx-V6p_eQTL_EUR_2016
rs11950562	rs11950562	chr5:131652529	chr5:132316836	A	C	rs11955347	chr5:131567924	chr5:132232231	G	A	1	0.81268	0.94072	Gene expression	NCIT_C16608	GTEx	25954001	Unspecified	2015	Prostate	-	ENSG00000233006.2	-	-0.289	0.07251	0.000171	-	87	1	-	GTEx-V6p_eQTL_EUR_2016
rs11950562	rs11950562	chr5:131652529	chr5:132316836	A	C	rs10058655	chr5:131570896	chr5:132235203	A	T	1	0.81268	0.94072	Gene expression	NCIT_C16608	GTEx	25954001	Unspecified	2015	Prostate	-	ENSG00000233006.2	-	-0.289	0.07251	0.000171	-	87	1	-	GTEx-V6p_eQTL_EUR_2016
rs11950562	rs11950562	chr5:131652529	chr5:132316836	A	C	rs10479000	chr5:131607402	chr5:132271709	T	C	1	0.84184	0.94967	Gene expression	NCIT_C16608	GTEx	25954001	Unspecified	2015	Breast mammary tissue	SLC22A5	ENSG00000197375.8	-	0.2144	0.05559	0.0001712	+	183	1	-	GTEx-V6p_eQTL_EUR_2016
rs11950562	rs11950562	chr5:131652529	chr5:132316836	A	C	rs35260072	chr5:131630852	chr5:132295159	A	C	1	0.80461	1	Gene expression	NCIT_C16608	GTEx	25954001	Unspecified	2015	Pituitary	-	ENSG00000233006.2	-	-0.2975	0.07669	0.0001714	-	157	1	-	GTEx-V7_eQTL_EUR_2017
rs11950562	rs11950562	chr5:131652529	chr5:132316836	A	C	rs56399423	chr5:131672657	chr5:132336964	T	C	1	0.80461	1	Gene expression	NCIT_C16608	GTEx	25954001	Unspecified	2015	Pituitary	-	ENSG00000233006.2	-	-0.2975	0.07669	0.0001714	-	157	1	-	GTEx-V7_eQTL_EUR_2017
rs11950562	rs11950562	chr5:131652529	chr5:132316836	A	C	rs1050152	chr5:131676320	chr5:132340627	C	T	1	0.80126	1	Gene expression	NCIT_C16608	GTEx	25954001	Unspecified	2015	Pituitary	-	ENSG00000233006.2	-	-0.2975	0.07669	0.0001714	-	157	1	-	GTEx-V7_eQTL_EUR_2017
rs11950562	rs11950562	chr5:131652529	chr5:132316836	A	C	rs4705926	chr5:131561758	chr5:132226065	C	T	1	0.84892	0.94209	Gene expression	NCIT_C16608	GTEx	25954001	Unspecified	2015	Skin sun exposed lower leg	-	ENSG00000233006.2	-	-0.1747	0.04598	0.0001715	-	414	1	-	GTEx-V7_eQTL_EUR_2017
rs11950562	rs11950562	chr5:131652529	chr5:132316836	A	C	rs4705849	chr5:131559199	chr5:132223506	T	A	1	0.84148	0.93796	Gene expression	NCIT_C16608	GTEx	25954001	Unspecified	2015	Skin sun exposed lower leg	-	ENSG00000233006.2	-	-0.1747	0.04598	0.0001715	-	414	1	-	GTEx-V7_eQTL_EUR_2017
rs11950562	rs11950562	chr5:131652529	chr5:132316836	A	C	rs72793278	chr5:131561372	chr5:132225679	C	A	1	0.84148	0.93796	Gene expression	NCIT_C16608	GTEx	25954001	Unspecified	2015	Skin sun exposed lower leg	-	ENSG00000233006.2	-	-0.1747	0.04598	0.0001715	-	414	1	-	GTEx-V7_eQTL_EUR_2017
rs11950562	rs11950562	chr5:131652529	chr5:132316836	A	C	rs56399423	chr5:131672657	chr5:132336964	T	C	1	0.80461	1	Gene expression	NCIT_C16608	GTEx	25954001	Unspecified	2015	Stomach	SLC22A5	ENSG00000197375.8	-	0.183	0.04733	0.0001715	+	170	1	-	GTEx-V6p_eQTL_EUR_2016
rs11950562	rs11950562	chr5:131652529	chr5:132316836	A	C	rs1050152	chr5:131676320	chr5:132340627	C	T	1	0.80126	1	Gene expression	NCIT_C16608	GTEx	25954001	Unspecified	2015	Stomach	SLC22A5	ENSG00000197375.8	-	0.183	0.04733	0.0001715	+	170	1	-	GTEx-V6p_eQTL_EUR_2016
rs11950562	rs11950562	chr5:131652529	chr5:132316836	A	C	rs7705189	chr5:131623358	chr5:132287665	A	G	1	0.8303	0.92606	Gene expression	NCIT_C16608	GTEx	25954001	Unspecified	2015	Colon transverse	SLC22A5	ENSG00000197375.8	-	0.1745	0.04511	0.0001717	+	169	1	-	GTEx-V6p_eQTL_EUR_2016
rs11950562	rs11950562	chr5:131652529	chr5:132316836	A	C	rs11955347	chr5:131567924	chr5:132232231	G	A	1	0.81268	0.94072	Gene expression	NCIT_C16608	GTEx	25954001	Unspecified	2015	Esophagus muscularis	ACSL6	ENSG00000164398.8	-	0.1868	0.04905	0.0001717	+	335	1	-	GTEx-V7_eQTL_EUR_2017
rs11950562	rs11950562	chr5:131652529	chr5:132316836	A	C	rs10058655	chr5:131570896	chr5:132235203	A	T	1	0.81268	0.94072	Gene expression	NCIT_C16608	GTEx	25954001	Unspecified	2015	Esophagus muscularis	ACSL6	ENSG00000164398.8	-	0.1868	0.04905	0.0001717	+	335	1	-	GTEx-V7_eQTL_EUR_2017
rs11950562	rs11950562	chr5:131652529	chr5:132316836	A	C	rs11955347	chr5:131567924	chr5:132232231	G	A	1	0.81268	0.94072	Gene expression	NCIT_C16608	GTEx	25954001	Unspecified	2015	Artery tibial	GDF9	ENSG00000164404.4	-	0.2361	0.0621	0.0001718	+	388	1	-	GTEx-V7_eQTL_EUR_2017
rs11950562	rs11950562	chr5:131652529	chr5:132316836	A	C	rs10058655	chr5:131570896	chr5:132235203	A	T	1	0.81268	0.94072	Gene expression	NCIT_C16608	GTEx	25954001	Unspecified	2015	Artery tibial	GDF9	ENSG00000164404.4	-	0.2361	0.0621	0.0001718	+	388	1	-	GTEx-V7_eQTL_EUR_2017
rs11950562	rs11950562	chr5:131652529	chr5:132316836	A	C	rs4705928	chr5:131578637	chr5:132242944	C	T	1	0.82381	0.94907	Gene expression	NCIT_C16608	GTEx	25954001	Unspecified	2015	Brain cortex	PDLIM4	ENSG00000131435.8	-	0.246	0.06215	0.0001719	+	96	1	-	GTEx-V6p_eQTL_EUR_2016
rs11950562	rs11950562	chr5:131652529	chr5:132316836	A	C	rs7701414	chr5:131585958	chr5:132250265	A	G	1	0.82002	0.94495	Gene expression	NCIT_C16608	GTEx	25954001	Unspecified	2015	Brain cortex	PDLIM4	ENSG00000131435.8	-	0.246	0.06215	0.0001719	+	96	1	-	GTEx-V6p_eQTL_EUR_2016
rs11950562	rs11950562	chr5:131652529	chr5:132316836	A	C	rs6863213	chr5:131575932	chr5:132240239	C	T	1	0.82381	0.94907	Gene expression	NCIT_C16608	eQTLGen	eQTLGen	European	2018	Whole blood	MIR3936	ENSG00000263597	-	NA	NA	0.000172	+	3831	9	-	eQTLGen_eQTL_EUR_2018
rs11950562	rs11950562	chr5:131652529	chr5:132316836	A	C	rs11950562	chr5:131652529	chr5:132316836	A	C	0	1	1	Gene expression	NCIT_C16608	GTEx	25954001	Unspecified	2015	Skin not sun exposed suprapubic	-	ENSG00000233006.2	-	-0.2958	0.07687	0.0001721	-	196	1	-	GTEx-V6p_eQTL_EUR_2016
rs11950562	rs11950562	chr5:131652529	chr5:132316836	A	C	rs2631360	chr5:131707429	chr5:132371737	A	G	1	0.97603	0.9959	Gene expression	NCIT_C16608	GTEx	25954001	Unspecified	2015	Testis	PDLIM4	ENSG00000131435.8	-	-0.2535	0.06539	0.0001722	-	157	1	-	GTEx-V6p_eQTL_EUR_2016
rs11950562	rs11950562	chr5:131652529	chr5:132316836	A	C	rs200838	chr5:131710399	chr5:132374707	C	A	1	0.97603	0.9959	Gene expression	NCIT_C16608	GTEx	25954001	Unspecified	2015	Testis	PDLIM4	ENSG00000131435.8	-	-0.2535	0.06539	0.0001722	-	157	1	-	GTEx-V6p_eQTL_EUR_2016
rs11950562	rs11950562	chr5:131652529	chr5:132316836	A	C	rs72793280	chr5:131562900	chr5:132227207	C	T	1	0.80914	0.94058	Gene expression	NCIT_C16608	GTEx	25954001	Unspecified	2015	Brain frontal cortex BA9	-	ENSG00000233006.2	-	-0.4645	0.1188	0.0001731	-	118	1	-	GTEx-V7_eQTL_EUR_2017
rs11950562	rs11950562	chr5:131652529	chr5:132316836	A	C	rs6863213	chr5:131575932	chr5:132240239	C	T	1	0.82381	0.94907	Gene expression	NCIT_C16608	GTEx	25954001	Unspecified	2015	Colon transverse	-	ENSG00000233006.2	-	-0.1905	0.0493	0.0001736	-	169	1	-	GTEx-V6p_eQTL_EUR_2016
rs11950562	rs11950562	chr5:131652529	chr5:132316836	A	C	rs6863213	chr5:131575932	chr5:132240239	C	T	1	0.82381	0.94907	Gene expression	NCIT_C16608	GTEx	25954001	Unspecified	2015	Skin not sun exposed suprapubic	PDLIM4	ENSG00000131435.8	-	0.2195	0.05708	0.0001736	+	196	1	-	GTEx-V6p_eQTL_EUR_2016
rs11950562	rs11950562	chr5:131652529	chr5:132316836	A	C	rs11949055	chr5:131576737	chr5:132241044	T	C	1	0.82381	0.94907	Gene expression	NCIT_C16608	GTEx	25954001	Unspecified	2015	Colon transverse	-	ENSG00000233006.2	-	-0.1905	0.0493	0.0001736	-	169	1	-	GTEx-V6p_eQTL_EUR_2016
rs11950562	rs11950562	chr5:131652529	chr5:132316836	A	C	rs4705928	chr5:131578637	chr5:132242944	C	T	1	0.82381	0.94907	Gene expression	NCIT_C16608	GTEx	25954001	Unspecified	2015	Esophagus muscularis	-	ENSG00000233006.2	-	-0.3118	0.08131	0.0001736	-	218	1	-	GTEx-V6p_eQTL_EUR_2016
rs11950562	rs11950562	chr5:131652529	chr5:132316836	A	C	rs3844312	chr5:131582356	chr5:132246663	C	T	1	0.82381	0.94907	Gene expression	NCIT_C16608	GTEx	25954001	Unspecified	2015	Colon transverse	-	ENSG00000233006.2	-	-0.1905	0.0493	0.0001736	-	169	1	-	GTEx-V6p_eQTL_EUR_2016
rs11950562	rs11950562	chr5:131652529	chr5:132316836	A	C	rs2089855	chr5:131573529	chr5:132237836	A	G	1	0.82002	0.94495	Gene expression	NCIT_C16608	GTEx	25954001	Unspecified	2015	Colon transverse	-	ENSG00000233006.2	-	-0.1905	0.0493	0.0001736	-	169	1	-	GTEx-V6p_eQTL_EUR_2016
rs11950562	rs11950562	chr5:131652529	chr5:132316836	A	C	rs7701414	chr5:131585958	chr5:132250265	A	G	1	0.82002	0.94495	Gene expression	NCIT_C16608	GTEx	25954001	Unspecified	2015	Esophagus muscularis	-	ENSG00000233006.2	-	-0.3118	0.08131	0.0001738	-	218	1	-	GTEx-V6p_eQTL_EUR_2016
rs11950562	rs11950562	chr5:131652529	chr5:132316836	A	C	rs10058655	chr5:131570896	chr5:132235203	A	T	1	0.81268	0.94072	Gene expression	NCIT_C16608	GTEx	25954001	Unspecified	2015	Brain cortex	PDLIM4	ENSG00000131435.8	-	0.2473	0.06254	0.0001741	+	96	1	-	GTEx-V6p_eQTL_EUR_2016
rs11950562	rs11950562	chr5:131652529	chr5:132316836	A	C	rs112688207	chr5:131564636	chr5:132228943	C	T	1	0.80206	0.9403	Gene expression	NCIT_C16608	GTEx	25954001	Unspecified	2015	Nerve tibial	-	ENSG00000233006.2	-	-0.2882	0.07543	0.0001742	-	256	1	-	GTEx-V6p_eQTL_EUR_2016
rs11950562	rs11950562	chr5:131652529	chr5:132316836	A	C	rs2631367	chr5:131705458	chr5:132369766	G	C	1	0.97998	0.9959	Gene expression	NCIT_C16608	GTEx	25954001	Unspecified	2015	Pancreas	-	ENSG00000233006.2	-	-0.2409	0.06287	0.0001747	-	220	1	-	GTEx-V7_eQTL_EUR_2017
rs11950562	rs11950562	chr5:131652529	chr5:132316836	A	C	rs4594848	chr5:131586598	chr5:132250905	C	A	1	0.81646	0.94482	Gene expression	NCIT_C16608	GTEx	25954001	Unspecified	2015	Colon transverse	-	ENSG00000233006.2	-	-0.1908	0.04938	0.0001748	-	169	1	-	GTEx-V6p_eQTL_EUR_2016
rs11950562	rs11950562	chr5:131652529	chr5:132316836	A	C	rs10075801	chr5:131677642	chr5:132341949	A	G	1	0.98	1	Gene expression	NCIT_C16608	GTEx	25954001	Unspecified	2015	Esophagus muscularis	SLC22A5	ENSG00000197375.8	-	0.1818	0.0478	0.0001751	+	335	1	-	GTEx-V7_eQTL_EUR_2017
rs11950562	rs11950562	chr5:131652529	chr5:132316836	A	C	rs72793280	chr5:131562900	chr5:132227207	C	T	1	0.80914	0.94058	Gene expression	NCIT_C16608	GTEx	25954001	Unspecified	2015	Brain hypothalamus	-	ENSG00000233006.2	-	-0.5591	0.1396	0.0001754	-	81	1	-	GTEx-V6p_eQTL_EUR_2016
rs11950562	rs11950562	chr5:131652529	chr5:132316836	A	C	rs11950562	chr5:131652529	chr5:132316836	A	C	0	1	1	Gene expression	NCIT_C16608	eQTLGen	eQTLGen	European	2018	Whole blood	ST8SIA1	ENSG00000111728	-	NA	NA	0.000176	-	31529	35	-	eQTLGen_eQTL_EUR_2018
rs11950562	rs11950562	chr5:131652529	chr5:132316836	A	C	rs4705938	chr5:131694077	chr5:132358384	T	C	1	0.99596	1	Gene expression	NCIT_C16608	GTEx	25954001	Unspecified	2015	Ovary	-	ENSG00000224431.1	-	-0.3327	0.08537	0.0001761	-	122	1	-	GTEx-V7_eQTL_EUR_2017
rs11950562	rs11950562	chr5:131652529	chr5:132316836	A	C	rs17622208	chr5:131717050	chr5:132381358	G	A	1	0.99196	0.99597	Gene expression	NCIT_C16608	GTEx	25954001	Unspecified	2015	Ovary	-	ENSG00000224431.1	-	-0.3327	0.08537	0.0001761	-	122	1	-	GTEx-V7_eQTL_EUR_2017
rs11950562	rs11950562	chr5:131652529	chr5:132316836	A	C	rs7705189	chr5:131623358	chr5:132287665	A	G	1	0.8303	0.92606	Gene expression	NCIT_C16608	GTEx	25954001	Unspecified	2015	Brain anterior cingulate cortex BA24	-	ENSG00000233006.2	-	-0.4446	0.1134	0.0001763	-	109	1	-	GTEx-V7_eQTL_EUR_2017
rs11950562	rs11950562	chr5:131652529	chr5:132316836	A	C	rs4594848	chr5:131586598	chr5:132250905	C	A	1	0.81646	0.94482	Gene expression	NCIT_C16608	GTEx	25954001	Unspecified	2015	Brain cortex	PDLIM4	ENSG00000131435.8	-	0.2571	0.06507	0.0001765	+	96	1	-	GTEx-V6p_eQTL_EUR_2016
rs11950562	rs11950562	chr5:131652529	chr5:132316836	A	C	rs56399423	chr5:131672657	chr5:132336964	T	C	1	0.80461	1	Gene expression	NCIT_C16608	eQTLGen	eQTLGen	European	2018	Whole blood	P2RX7	ENSG00000089041	-	NA	NA	0.000177	-	31569	36	-	eQTLGen_eQTL_EUR_2018
rs11950562	rs11950562	chr5:131652529	chr5:132316836	A	C	rs56399423	chr5:131672657	chr5:132336964	T	C	1	0.80461	1	Gene expression	NCIT_C16608	eQTLGen	eQTLGen	European	2018	Whole blood	SIGIRR	ENSG00000185187	-	NA	NA	0.000177	-	31569	36	-	eQTLGen_eQTL_EUR_2018
rs11950562	rs11950562	chr5:131652529	chr5:132316836	A	C	rs6863213	chr5:131575932	chr5:132240239	C	T	1	0.82381	0.94907	Gene expression	NCIT_C16608	GTEx	25954001	Unspecified	2015	Brain cortex	PDLIM4	ENSG00000131435.8	-	0.2569	0.06506	0.0001775	+	96	1	-	GTEx-V6p_eQTL_EUR_2016
rs11950562	rs11950562	chr5:131652529	chr5:132316836	A	C	rs3844312	chr5:131582356	chr5:132246663	C	T	1	0.82381	0.94907	Gene expression	NCIT_C16608	GTEx	25954001	Unspecified	2015	Brain cortex	PDLIM4	ENSG00000131435.8	-	0.2569	0.06506	0.0001775	+	96	1	-	GTEx-V6p_eQTL_EUR_2016
rs11950562	rs11950562	chr5:131652529	chr5:132316836	A	C	rs2089855	chr5:131573529	chr5:132237836	A	G	1	0.82002	0.94495	Gene expression	NCIT_C16608	GTEx	25954001	Unspecified	2015	Brain cortex	PDLIM4	ENSG00000131435.8	-	0.2569	0.06506	0.0001775	+	96	1	-	GTEx-V6p_eQTL_EUR_2016
rs11950562	rs11950562	chr5:131652529	chr5:132316836	A	C	rs11955347	chr5:131567924	chr5:132232231	G	A	1	0.81268	0.94072	Gene expression	NCIT_C16608	Fairfax B	24604202	European	2014	Blood	CDC42SE2	-	-	NA	NA	0.0001775	NA	432	1	-	eQTL_2017
rs11950562	rs11950562	chr5:131652529	chr5:132316836	A	C	rs11949055	chr5:131576737	chr5:132241044	T	C	1	0.82381	0.94907	Gene expression	NCIT_C16608	GTEx	25954001	Unspecified	2015	Brain cortex	PDLIM4	ENSG00000131435.8	-	0.2569	0.06507	0.0001776	+	96	1	-	GTEx-V6p_eQTL_EUR_2016
rs11950562	rs11950562	chr5:131652529	chr5:132316836	A	C	rs11950562	chr5:131652529	chr5:132316836	A	C	0	1	1	Gene expression	NCIT_C16608	eQTLGen	eQTLGen	European	2018	Whole blood	LHPP	ENSG00000107902	-	NA	NA	0.000178	+	31569	36	-	eQTLGen_eQTL_EUR_2018
rs11950562	rs11950562	chr5:131652529	chr5:132316836	A	C	rs7705189	chr5:131623358	chr5:132287665	A	G	1	0.8303	0.92606	Gene expression	NCIT_C16608	GTEx	25954001	Unspecified	2015	Artery tibial	RAPGEF6	ENSG00000158987.15	-	0.1198	0.03158	0.000178	+	388	1	-	GTEx-V7_eQTL_EUR_2017
rs11950562	rs11950562	chr5:131652529	chr5:132316836	A	C	rs2089855	chr5:131573529	chr5:132237836	A	G	1	0.82002	0.94495	Gene expression	NCIT_C16608	eQTLGen	eQTLGen	European	2018	Whole blood	MIR3936	ENSG00000263597	-	NA	NA	0.000178	+	3831	9	-	eQTLGen_eQTL_EUR_2018
rs11950562	rs11950562	chr5:131652529	chr5:132316836	A	C	rs10058074	chr5:131686146	chr5:132350453	G	A	1	0.97605	1	Gene expression	NCIT_C16608	GTEx	25954001	Unspecified	2015	Esophagus mucosa	-	ENSG00000233006.2	-	-0.2333	0.06111	0.0001781	-	241	1	-	GTEx-V6p_eQTL_EUR_2016
rs11950562	rs11950562	chr5:131652529	chr5:132316836	A	C	rs10060615	chr5:131708877	chr5:132373185	T	C	1	0.97204	0.99592	Gene expression	NCIT_C16608	GTEx	25954001	Unspecified	2015	Esophagus mucosa	-	ENSG00000233006.2	-	-0.2333	0.06111	0.0001781	-	241	1	-	GTEx-V6p_eQTL_EUR_2016
rs11950562	rs11950562	chr5:131652529	chr5:132316836	A	C	rs4705928	chr5:131578637	chr5:132242944	C	T	1	0.82381	0.94907	Gene expression	NCIT_C16608	GTEx	25954001	Unspecified	2015	Brain frontal cortex BA9	-	ENSG00000233006.2	-	-0.4358	0.1118	0.0001794	-	118	1	-	GTEx-V7_eQTL_EUR_2017
rs11950562	rs11950562	chr5:131652529	chr5:132316836	A	C	rs4705928	chr5:131578637	chr5:132242944	C	T	1	0.82381	0.94907	Gene expression	NCIT_C16608	GTEx	25954001	Unspecified	2015	Testis	RAPGEF6	ENSG00000158987.15	-	0.2367	0.06192	0.0001794	+	225	1	-	GTEx-V7_eQTL_EUR_2017
rs11950562	rs11950562	chr5:131652529	chr5:132316836	A	C	rs7701414	chr5:131585958	chr5:132250265	A	G	1	0.82002	0.94495	Gene expression	NCIT_C16608	GTEx	25954001	Unspecified	2015	Brain frontal cortex BA9	-	ENSG00000233006.2	-	-0.4358	0.1118	0.0001794	-	118	1	-	GTEx-V7_eQTL_EUR_2017
rs11950562	rs11950562	chr5:131652529	chr5:132316836	A	C	rs7701414	chr5:131585958	chr5:132250265	A	G	1	0.82002	0.94495	Gene expression	NCIT_C16608	GTEx	25954001	Unspecified	2015	Testis	RAPGEF6	ENSG00000158987.15	-	0.2367	0.06192	0.0001794	+	225	1	-	GTEx-V7_eQTL_EUR_2017
rs11950562	rs11950562	chr5:131652529	chr5:132316836	A	C	rs35388762	chr5:131565961	chr5:132230268	CT	C	1	0.81268	0.94072	Gene expression	NCIT_C16608	GTEx	25954001	Unspecified	2015	Brain frontal cortex BA9	-	ENSG00000233006.2	-	-0.4358	0.1118	0.0001794	-	118	1	-	GTEx-V7_eQTL_EUR_2017
rs11950562	rs11950562	chr5:131652529	chr5:132316836	A	C	rs72793283	chr5:131566941	chr5:132231248	G	A	1	0.81268	0.94072	Gene expression	NCIT_C16608	GTEx	25954001	Unspecified	2015	Brain frontal cortex BA9	-	ENSG00000233006.2	-	-0.4358	0.1118	0.0001794	-	118	1	-	GTEx-V7_eQTL_EUR_2017
rs11950562	rs11950562	chr5:131652529	chr5:132316836	A	C	rs11955347	chr5:131567924	chr5:132232231	G	A	1	0.81268	0.94072	Gene expression	NCIT_C16608	GTEx	25954001	Unspecified	2015	Brain frontal cortex BA9	-	ENSG00000233006.2	-	-0.4358	0.1118	0.0001794	-	118	1	-	GTEx-V7_eQTL_EUR_2017
rs11950562	rs11950562	chr5:131652529	chr5:132316836	A	C	rs10058655	chr5:131570896	chr5:132235203	A	T	1	0.81268	0.94072	Gene expression	NCIT_C16608	GTEx	25954001	Unspecified	2015	Brain frontal cortex BA9	-	ENSG00000233006.2	-	-0.4358	0.1118	0.0001794	-	118	1	-	GTEx-V7_eQTL_EUR_2017
rs11950562	rs11950562	chr5:131652529	chr5:132316836	A	C	rs2631360	chr5:131707429	chr5:132371737	A	G	1	0.97603	0.9959	Gene expression	NCIT_C16608	eQTLGen	eQTLGen	European	2018	Whole blood	MIR3936	ENSG00000263597	-	NA	NA	0.00018	+	3831	9	-	eQTLGen_eQTL_EUR_2018
rs11950562	rs11950562	chr5:131652529	chr5:132316836	A	C	rs113823725	chr5:131563501	chr5:132227808	C	G	1	0.81268	0.94072	Gene expression	NCIT_C16608	GTEx	25954001	Unspecified	2015	Brain cerebellum	-	ENSG00000233006.2	-	-0.4359	0.111	0.0001801	-	103	1	-	GTEx-V6p_eQTL_EUR_2016
rs11950562	rs11950562	chr5:131652529	chr5:132316836	A	C	rs13357280	chr5:131600187	chr5:132264494	A	G	1	0.84548	0.94978	Gene expression	NCIT_C16608	GTEx	25954001	Unspecified	2015	Esophagus muscularis	ACSL6	ENSG00000164398.8	-	0.1861	0.04903	0.0001803	+	335	1	-	GTEx-V7_eQTL_EUR_2017
rs11950562	rs11950562	chr5:131652529	chr5:132316836	A	C	rs10479000	chr5:131607402	chr5:132271709	T	C	1	0.84184	0.94967	Gene expression	NCIT_C16608	GTEx	25954001	Unspecified	2015	Esophagus muscularis	ACSL6	ENSG00000164398.8	-	0.1861	0.04903	0.0001803	+	335	1	-	GTEx-V7_eQTL_EUR_2017
rs11950562	rs11950562	chr5:131652529	chr5:132316836	A	C	rs2089855	chr5:131573529	chr5:132237836	A	G	1	0.82002	0.94495	Gene expression	NCIT_C16608	BLUEPRINT	27863251	European	2016	T cells	-	ENSG00000233006.1	-	0.3961	0.1058	0.0001803	+	169	1	-	BLUEPRINT_eQTL_EUR_2016
rs11950562	rs11950562	chr5:131652529	chr5:132316836	A	C	rs4705928	chr5:131578637	chr5:132242944	C	T	1	0.82381	0.94907	Gene expression	NCIT_C16608	GTEx	25954001	Unspecified	2015	Adipose visceral omentum	-	ENSG00000224431.1	-	0.1685	0.04436	0.0001806	+	313	1	-	GTEx-V7_eQTL_EUR_2017
rs11950562	rs11950562	chr5:131652529	chr5:132316836	A	C	rs7701414	chr5:131585958	chr5:132250265	A	G	1	0.82002	0.94495	Gene expression	NCIT_C16608	GTEx	25954001	Unspecified	2015	Adipose visceral omentum	-	ENSG00000224431.1	-	0.1685	0.04436	0.0001806	+	313	1	-	GTEx-V7_eQTL_EUR_2017
rs11950562	rs11950562	chr5:131652529	chr5:132316836	A	C	rs11242109	chr5:131677047	chr5:132341354	G	T	1	0.97998	0.99594	Gene expression	NCIT_C16608	GTEx	25954001	Unspecified	2015	Colon transverse	-	ENSG00000233006.2	-	-0.1785	0.04632	0.0001807	-	169	1	-	GTEx-V6p_eQTL_EUR_2016
rs11950562	rs11950562	chr5:131652529	chr5:132316836	A	C	rs4705926	chr5:131561758	chr5:132226065	C	T	1	0.84892	0.94209	Gene expression	NCIT_C16608	GTEx	25954001	Unspecified	2015	Colon transverse	-	ENSG00000233006.2	-	-0.1897	0.04922	0.0001808	-	169	1	-	GTEx-V6p_eQTL_EUR_2016
rs11950562	rs11950562	chr5:131652529	chr5:132316836	A	C	rs112537099	chr5:131591725	chr5:132256032	C	G	1	0.82381	0.94907	Gene expression	NCIT_C16608	GTEx	25954001	Unspecified	2015	Brain cortex	PDLIM4	ENSG00000131435.8	-	0.2316	0.05982	0.000181	+	136	1	-	GTEx-V7_eQTL_EUR_2017
rs11950562	rs11950562	chr5:131652529	chr5:132316836	A	C	rs56399423	chr5:131672657	chr5:132336964	T	C	1	0.80461	1	Gene expression	NCIT_C16608	eQTLGen	eQTLGen	European	2018	Whole blood	TRIM69	ENSG00000185880	-	NA	NA	0.000181	-	31256	33	-	eQTLGen_eQTL_EUR_2018
rs11950562	rs11950562	chr5:131652529	chr5:132316836	A	C	rs4705928	chr5:131578637	chr5:132242944	C	T	1	0.82381	0.94907	Gene expression	NCIT_C16608	GTEx	25954001	Unspecified	2015	Brain nucleus accumbens basal ganglia	-	ENSG00000233006.2	-	-0.4695	0.1188	0.0001812	-	93	1	-	GTEx-V6p_eQTL_EUR_2016
rs11950562	rs11950562	chr5:131652529	chr5:132316836	A	C	rs7701414	chr5:131585958	chr5:132250265	A	G	1	0.82002	0.94495	Gene expression	NCIT_C16608	GTEx	25954001	Unspecified	2015	Brain nucleus accumbens basal ganglia	-	ENSG00000233006.2	-	-0.4695	0.1188	0.0001812	-	93	1	-	GTEx-V6p_eQTL_EUR_2016
rs11950562	rs11950562	chr5:131652529	chr5:132316836	A	C	rs11955347	chr5:131567924	chr5:132232231	G	A	1	0.81268	0.94072	Gene expression	NCIT_C16608	GTEx	25954001	Unspecified	2015	Brain nucleus accumbens basal ganglia	-	ENSG00000233006.2	-	-0.4695	0.1188	0.0001812	-	93	1	-	GTEx-V6p_eQTL_EUR_2016
rs11950562	rs11950562	chr5:131652529	chr5:132316836	A	C	rs10058655	chr5:131570896	chr5:132235203	A	T	1	0.81268	0.94072	Gene expression	NCIT_C16608	GTEx	25954001	Unspecified	2015	Brain nucleus accumbens basal ganglia	-	ENSG00000233006.2	-	-0.4695	0.1188	0.0001812	-	93	1	-	GTEx-V6p_eQTL_EUR_2016
rs11950562	rs11950562	chr5:131652529	chr5:132316836	A	C	rs13357280	chr5:131600187	chr5:132264494	A	G	1	0.84548	0.94978	Gene expression	NCIT_C16608	GTEx	25954001	Unspecified	2015	Nerve tibial	SLC22A5	ENSG00000197375.8	-	0.1779	0.04693	0.0001814	+	361	1	-	GTEx-V7_eQTL_EUR_2017
rs11950562	rs11950562	chr5:131652529	chr5:132316836	A	C	rs10479000	chr5:131607402	chr5:132271709	T	C	1	0.84184	0.94967	Gene expression	NCIT_C16608	GTEx	25954001	Unspecified	2015	Nerve tibial	SLC22A5	ENSG00000197375.8	-	0.1779	0.04693	0.0001814	+	361	1	-	GTEx-V7_eQTL_EUR_2017
rs11950562	rs11950562	chr5:131652529	chr5:132316836	A	C	rs11949055	chr5:131576737	chr5:132241044	T	C	1	0.82381	0.94907	Gene expression	NCIT_C16608	GTEx	25954001	Unspecified	2015	Skin not sun exposed suprapubic	PDLIM4	ENSG00000131435.8	-	0.2186	0.05701	0.0001814	+	196	1	-	GTEx-V6p_eQTL_EUR_2016
rs11950562	rs11950562	chr5:131652529	chr5:132316836	A	C	rs72793278	chr5:131561372	chr5:132225679	C	A	1	0.84148	0.93796	Gene expression	NCIT_C16608	GTEx	25954001	Unspecified	2015	Colon transverse	-	ENSG00000233006.2	-	-0.1897	0.04924	0.0001816	-	169	1	-	GTEx-V6p_eQTL_EUR_2016
rs11950562	rs11950562	chr5:131652529	chr5:132316836	A	C	rs113823725	chr5:131563501	chr5:132227808	C	G	1	0.81268	0.94072	Gene expression	NCIT_C16608	GTEx	25954001	Unspecified	2015	Colon transverse	-	ENSG00000233006.2	-	-0.1879	0.0488	0.0001826	-	169	1	-	GTEx-V6p_eQTL_EUR_2016
rs11950562	rs11950562	chr5:131652529	chr5:132316836	A	C	rs72793283	chr5:131566941	chr5:132231248	G	A	1	0.81268	0.94072	Gene expression	NCIT_C16608	GTEx	25954001	Unspecified	2015	Brain cortex	PDLIM4	ENSG00000131435.8	-	0.247	0.06267	0.0001827	+	96	1	-	GTEx-V6p_eQTL_EUR_2016
rs11950562	rs11950562	chr5:131652529	chr5:132316836	A	C	rs10058074	chr5:131686146	chr5:132350453	G	A	1	0.97605	1	Gene expression	NCIT_C16608	eQTLGen	eQTLGen	European	2018	Whole blood	GPX4	ENSG00000167468	-	NA	NA	0.000183	-	31355	35	-	eQTLGen_eQTL_EUR_2018
rs11950562	rs11950562	chr5:131652529	chr5:132316836	A	C	rs2089855	chr5:131573529	chr5:132237836	A	G	1	0.82002	0.94495	Gene expression	NCIT_C16608	GTEx	25954001	Unspecified	2015	Nerve tibial	-	ENSG00000233006.2	-	-0.2829	0.07429	0.0001831	-	256	1	-	GTEx-V6p_eQTL_EUR_2016
rs11950562	rs11950562	chr5:131652529	chr5:132316836	A	C	rs35260072	chr5:131630852	chr5:132295159	A	C	1	0.80461	1	Gene expression	NCIT_C16608	GTEx	25954001	Unspecified	2015	Skin sun exposed lower leg	SLC22A4	ENSG00000197208.5	-	0.1397	0.03695	0.0001832	+	414	1	-	GTEx-V7_eQTL_EUR_2017
rs11950562	rs11950562	chr5:131652529	chr5:132316836	A	C	rs1050152	chr5:131676320	chr5:132340627	C	T	1	0.80126	1	Gene expression	NCIT_C16608	GTEx	25954001	Unspecified	2015	Skin sun exposed lower leg	SLC22A4	ENSG00000197208.5	-	0.1397	0.03695	0.0001832	+	414	1	-	GTEx-V7_eQTL_EUR_2017
rs11950562	rs11950562	chr5:131652529	chr5:132316836	A	C	rs11955347	chr5:131567924	chr5:132232231	G	A	1	0.81268	0.94072	Gene expression	NCIT_C16608	GTEx	25954001	Unspecified	2015	Skin not sun exposed suprapubic	-	ENSG00000233006.2	-	-0.3046	0.07951	0.0001835	-	196	1	-	GTEx-V6p_eQTL_EUR_2016
rs11950562	rs11950562	chr5:131652529	chr5:132316836	A	C	rs4705849	chr5:131559199	chr5:132223506	T	A	1	0.84148	0.93796	Gene expression	NCIT_C16608	GTEx	25954001	Unspecified	2015	Stomach	SLC22A5	ENSG00000197375.8	-	0.1896	0.0493	0.0001854	+	170	1	-	GTEx-V6p_eQTL_EUR_2016
rs11950562	rs11950562	chr5:131652529	chr5:132316836	A	C	rs35260072	chr5:131630852	chr5:132295159	A	C	1	0.80461	1	Gene expression	NCIT_C16608	GTEx	25954001	Unspecified	2015	Pancreas	-	ENSG00000233006.2	-	-0.3322	0.08592	0.0001854	-	149	1	-	GTEx-V6p_eQTL_EUR_2016
rs11950562	rs11950562	chr5:131652529	chr5:132316836	A	C	rs2631367	chr5:131705458	chr5:132369766	G	C	1	0.97998	0.9959	Gene expression	NCIT_C16608	GTEx	25954001	Unspecified	2015	Brain cerebellar hemisphere	-	ENSG00000233006.2	-	-0.3065	0.07902	0.0001856	-	125	1	-	GTEx-V7_eQTL_EUR_2017
rs11950562	rs11950562	chr5:131652529	chr5:132316836	A	C	rs11950562	chr5:131652529	chr5:132316836	A	C	0	1	1	Gene expression	NCIT_C16608	GTEx	25954001	Unspecified	2015	Testis	PDLIM4	ENSG00000131435.8	-	-0.2524	0.06543	0.0001857	-	157	1	-	GTEx-V6p_eQTL_EUR_2016
rs11950562	rs11950562	chr5:131652529	chr5:132316836	A	C	rs2631360	chr5:131707429	chr5:132371737	A	G	1	0.97603	0.9959	Gene expression	NCIT_C16608	GTEx	25954001	Unspecified	2015	Skin not sun exposed suprapubic	-	ENSG00000233006.2	-	-0.2922	0.07633	0.0001857	-	196	1	-	GTEx-V6p_eQTL_EUR_2016
rs11950562	rs11950562	chr5:131652529	chr5:132316836	A	C	rs200838	chr5:131710399	chr5:132374707	C	A	1	0.97603	0.9959	Gene expression	NCIT_C16608	GTEx	25954001	Unspecified	2015	Skin not sun exposed suprapubic	-	ENSG00000233006.2	-	-0.2922	0.07633	0.0001857	-	196	1	-	GTEx-V6p_eQTL_EUR_2016
rs11950562	rs11950562	chr5:131652529	chr5:132316836	A	C	rs4594848	chr5:131586598	chr5:132250905	C	A	1	0.81646	0.94482	Gene expression	NCIT_C16608	GTEx	25954001	Unspecified	2015	Esophagus muscularis	ACSL6	ENSG00000164398.8	-	0.1883	0.04972	0.0001858	+	335	1	-	GTEx-V7_eQTL_EUR_2017
rs11950562	rs11950562	chr5:131652529	chr5:132316836	A	C	rs13357280	chr5:131600187	chr5:132264494	A	G	1	0.84548	0.94978	Gene expression	NCIT_C16608	GTEx	25954001	Unspecified	2015	Small intestine terminal ileum	-	ENSG00000233006.2	-	-0.2369	0.06104	0.0001868	-	122	1	-	GTEx-V7_eQTL_EUR_2017
rs11950562	rs11950562	chr5:131652529	chr5:132316836	A	C	rs7735891	chr5:131597005	chr5:132261312	C	T	1	0.84184	0.94967	Gene expression	NCIT_C16608	GTEx	25954001	Unspecified	2015	Small intestine terminal ileum	-	ENSG00000233006.2	-	-0.2369	0.06104	0.0001868	-	122	1	-	GTEx-V7_eQTL_EUR_2017
rs11950562	rs11950562	chr5:131652529	chr5:132316836	A	C	rs10479000	chr5:131607402	chr5:132271709	T	C	1	0.84184	0.94967	Gene expression	NCIT_C16608	GTEx	25954001	Unspecified	2015	Small intestine terminal ileum	-	ENSG00000233006.2	-	-0.2369	0.06104	0.0001868	-	122	1	-	GTEx-V7_eQTL_EUR_2017
rs11950562	rs11950562	chr5:131652529	chr5:132316836	A	C	rs56399423	chr5:131672657	chr5:132336964	T	C	1	0.80461	1	Gene expression	NCIT_C16608	GTEx	25954001	Unspecified	2015	Esophagus muscularis	ACSL6	ENSG00000164398.8	-	0.1846	0.04877	0.0001876	+	335	1	-	GTEx-V7_eQTL_EUR_2017
rs11950562	rs11950562	chr5:131652529	chr5:132316836	A	C	rs4705849	chr5:131559199	chr5:132223506	T	A	1	0.84148	0.93796	Gene expression	NCIT_C16608	GTEx	25954001	Unspecified	2015	Muscle skeletal	PDLIM4	ENSG00000131435.8	-	0.1455	0.03851	0.0001895	+	361	1	-	GTEx-V6p_eQTL_EUR_2016
rs11950562	rs11950562	chr5:131652529	chr5:132316836	A	C	rs4594848	chr5:131586598	chr5:132250905	C	A	1	0.81646	0.94482	Gene expression	NCIT_C16608	GTEx	25954001	Unspecified	2015	Skin not sun exposed suprapubic	PDLIM4	ENSG00000131435.8	-	0.2177	0.05697	0.0001899	+	196	1	-	GTEx-V6p_eQTL_EUR_2016
rs11950562	rs11950562	chr5:131652529	chr5:132316836	A	C	rs10058074	chr5:131686146	chr5:132350453	G	A	1	0.97605	1	Gene expression	NCIT_C16608	eQTLGen	eQTLGen	European	2018	Whole blood	EIF4G1	ENSG00000114867	-	NA	NA	0.00019	+	31569	36	-	eQTLGen_eQTL_EUR_2018
rs11950562	rs11950562	chr5:131652529	chr5:132316836	A	C	rs4705849	chr5:131559199	chr5:132223506	T	A	1	0.84148	0.93796	Gene expression	NCIT_C16608	GTEx	25954001	Unspecified	2015	Colon transverse	-	ENSG00000233006.2	-	-0.1899	0.04945	0.00019	-	169	1	-	GTEx-V6p_eQTL_EUR_2016
rs11950562	rs11950562	chr5:131652529	chr5:132316836	A	C	rs3844312	chr5:131582356	chr5:132246663	C	T	1	0.82381	0.94907	Gene expression	NCIT_C16608	GTEx	25954001	Unspecified	2015	Skin not sun exposed suprapubic	PDLIM4	ENSG00000131435.8	-	0.2175	0.05692	0.00019	+	196	1	-	GTEx-V6p_eQTL_EUR_2016
rs11950562	rs11950562	chr5:131652529	chr5:132316836	A	C	rs56399423	chr5:131672657	chr5:132336964	T	C	1	0.80461	1	Gene expression	NCIT_C16608	eQTLGen	eQTLGen	European	2018	Whole blood	WARS	ENSG00000140105	-	NA	NA	0.00019	-	26280	34	-	eQTLGen_eQTL_EUR_2018
rs11950562	rs11950562	chr5:131652529	chr5:132316836	A	C	rs113823725	chr5:131563501	chr5:132227808	C	G	1	0.81268	0.94072	Gene expression	NCIT_C16608	GTEx	25954001	Unspecified	2015	Muscle skeletal	PDLIM4	ENSG00000131435.8	-	0.1449	0.03839	0.0001903	+	361	1	-	GTEx-V6p_eQTL_EUR_2016
rs11950562	rs11950562	chr5:131652529	chr5:132316836	A	C	rs35260072	chr5:131630852	chr5:132295159	A	C	1	0.80461	1	Gene expression	NCIT_C16608	GTEx	25954001	Unspecified	2015	Esophagus muscularis	ACSL6	ENSG00000164398.8	-	0.1845	0.04878	0.0001903	+	335	1	-	GTEx-V7_eQTL_EUR_2017
rs11950562	rs11950562	chr5:131652529	chr5:132316836	A	C	rs1050152	chr5:131676320	chr5:132340627	C	T	1	0.80126	1	Gene expression	NCIT_C16608	GTEx	25954001	Unspecified	2015	Esophagus muscularis	ACSL6	ENSG00000164398.8	-	0.1845	0.04878	0.0001903	+	335	1	-	GTEx-V7_eQTL_EUR_2017
rs11950562	rs11950562	chr5:131652529	chr5:132316836	A	C	rs4705928	chr5:131578637	chr5:132242944	C	T	1	0.82381	0.94907	Gene expression	NCIT_C16608	GTEx	25954001	Unspecified	2015	Breast mammary tissue	SLC22A5	ENSG00000197375.8	-	0.1583	0.04162	0.0001904	+	251	1	-	GTEx-V7_eQTL_EUR_2017
rs11950562	rs11950562	chr5:131652529	chr5:132316836	A	C	rs72793283	chr5:131566941	chr5:132231248	G	A	1	0.81268	0.94072	Gene expression	NCIT_C16608	GTEx	25954001	Unspecified	2015	Brain nucleus accumbens basal ganglia	-	ENSG00000233006.2	-	-0.469	0.1191	0.0001904	-	93	1	-	GTEx-V6p_eQTL_EUR_2016
rs11950562	rs11950562	chr5:131652529	chr5:132316836	A	C	rs11950562	chr5:131652529	chr5:132316836	A	C	0	1	1	Gene expression	NCIT_C16608	eQTLGen	eQTLGen	European	2018	Whole blood	TNFRSF25	ENSG00000215788	-	NA	NA	0.000191	-	31355	35	-	eQTLGen_eQTL_EUR_2018
rs11950562	rs11950562	chr5:131652529	chr5:132316836	A	C	rs111547866	chr5:131564501	chr5:132228808	C	T	1	0.80206	0.9403	Gene expression	NCIT_C16608	GTEx	25954001	Unspecified	2015	Muscle skeletal	PDLIM4	ENSG00000131435.8	-	0.1458	0.03864	0.000191	+	361	1	-	GTEx-V6p_eQTL_EUR_2016
rs11950562	rs11950562	chr5:131652529	chr5:132316836	A	C	rs10075801	chr5:131677642	chr5:132341949	A	G	1	0.98	1	Gene expression	NCIT_C16608	GTEx	25954001	Unspecified	2015	Heart left ventricle	PDLIM4	ENSG00000131435.8	-	0.2141	0.056	0.0001919	+	190	1	-	GTEx-V6p_eQTL_EUR_2016
rs11950562	rs11950562	chr5:131652529	chr5:132316836	A	C	rs72793280	chr5:131562900	chr5:132227207	C	T	1	0.80914	0.94058	Gene expression	NCIT_C16608	GTEx	25954001	Unspecified	2015	Brain nucleus accumbens basal ganglia	-	ENSG00000233006.2	-	-0.4995	0.127	0.000192	-	93	1	-	GTEx-V6p_eQTL_EUR_2016
rs11950562	rs11950562	chr5:131652529	chr5:132316836	A	C	rs4705938	chr5:131694077	chr5:132358384	T	C	1	0.99596	1	Gene expression	NCIT_C16608	GTEx	25954001	Unspecified	2015	Brain cortex	PDLIM4	ENSG00000131435.8	-	0.2454	0.06251	0.0001925	+	96	1	-	GTEx-V6p_eQTL_EUR_2016
rs11950562	rs11950562	chr5:131652529	chr5:132316836	A	C	rs7735891	chr5:131597005	chr5:132261312	C	T	1	0.84184	0.94967	Gene expression	NCIT_C16608	GTEx	25954001	Unspecified	2015	Artery aorta	SLC22A4	ENSG00000197208.5	-	-0.2085	0.05463	0.0001927	-	197	1	-	GTEx-V6p_eQTL_EUR_2016
rs11950562	rs11950562	chr5:131652529	chr5:132316836	A	C	rs72793283	chr5:131566941	chr5:132231248	G	A	1	0.81268	0.94072	Gene expression	NCIT_C16608	GTEx	25954001	Unspecified	2015	Artery tibial	GDF9	ENSG00000164404.4	-	0.2352	0.06236	0.0001927	+	388	1	-	GTEx-V7_eQTL_EUR_2017
rs11950562	rs11950562	chr5:131652529	chr5:132316836	A	C	rs17622208	chr5:131717050	chr5:132381358	G	A	1	0.99196	0.99597	Gene expression	NCIT_C16608	GTEx	25954001	Unspecified	2015	Brain cortex	PDLIM4	ENSG00000131435.8	-	0.2451	0.06246	0.0001928	+	96	1	-	GTEx-V6p_eQTL_EUR_2016
rs11950562	rs11950562	chr5:131652529	chr5:132316836	A	C	rs56399423	chr5:131672657	chr5:132336964	T	C	1	0.80461	1	Gene expression	NCIT_C16608	eQTLGen	eQTLGen	European	2018	Whole blood	MIAT	ENSG00000225783	-	NA	NA	0.000193	-	23414	31	-	eQTLGen_eQTL_EUR_2018
rs11950562	rs11950562	chr5:131652529	chr5:132316836	A	C	rs4594848	chr5:131586598	chr5:132250905	C	A	1	0.81646	0.94482	Gene expression	NCIT_C16608	MuTHER	22941192	European	2012	Adipose subcutaneous	P4HA2	-	ILMN_2381697	-0.04962	0.01331	0.0001932	-	776	1	-	MuTHER_eQTL_EUR_2012
rs11950562	rs11950562	chr5:131652529	chr5:132316836	A	C	rs111547866	chr5:131564501	chr5:132228808	C	T	1	0.80206	0.9403	Gene expression	NCIT_C16608	GTEx	25954001	Unspecified	2015	Brain cerebellar hemisphere	P4HA2	ENSG00000072682.14	-	-0.298	0.07705	0.0001933	-	125	1	-	GTEx-V7_eQTL_EUR_2017
rs11950562	rs11950562	chr5:131652529	chr5:132316836	A	C	rs10075801	chr5:131677642	chr5:132341949	A	G	1	0.98	1	Gene expression	NCIT_C16608	GTEx	25954001	Unspecified	2015	Testis	RAPGEF6	ENSG00000158987.15	-	0.2374	0.06243	0.0001934	+	225	1	-	GTEx-V7_eQTL_EUR_2017
rs11950562	rs11950562	chr5:131652529	chr5:132316836	A	C	rs112688207	chr5:131564636	chr5:132228943	C	T	1	0.80206	0.9403	Gene expression	NCIT_C16608	GTEx	25954001	Unspecified	2015	Muscle skeletal	PDLIM4	ENSG00000131435.8	-	0.1457	0.03864	0.0001944	+	361	1	-	GTEx-V6p_eQTL_EUR_2016
rs11950562	rs11950562	chr5:131652529	chr5:132316836	A	C	rs72795121	chr5:131638324	chr5:132302631	T	A	1	0.97605	1	Gene expression	NCIT_C16608	GTEx	25954001	Unspecified	2015	Brain hypothalamus	-	ENSG00000233006.2	-	-0.5467	0.1375	0.0001946	-	81	1	-	GTEx-V6p_eQTL_EUR_2016
rs11950562	rs11950562	chr5:131652529	chr5:132316836	A	C	rs11950562	chr5:131652529	chr5:132316836	A	C	0	1	1	Gene expression	NCIT_C16608	GTEx	25954001	Unspecified	2015	Vagina	SLC22A5	ENSG00000197375.8	-	0.455	0.1168	0.000195	+	106	1	-	GTEx-V7_eQTL_EUR_2017
rs11950562	rs11950562	chr5:131652529	chr5:132316836	A	C	rs11950562	chr5:131652529	chr5:132316836	A	C	0	1	1	Gene expression	NCIT_C16608	eQTLGen	eQTLGen	European	2018	Whole blood	INSIG1	ENSG00000186480	-	NA	NA	0.000195	+	31529	35	-	eQTLGen_eQTL_EUR_2018
rs11950562	rs11950562	chr5:131652529	chr5:132316836	A	C	rs10058074	chr5:131686146	chr5:132350453	G	A	1	0.97605	1	Gene expression	NCIT_C16608	eQTLGen	eQTLGen	European	2018	Whole blood	NCAM1	ENSG00000149294	-	NA	NA	0.000195	-	31569	36	-	eQTLGen_eQTL_EUR_2018
rs11950562	rs11950562	chr5:131652529	chr5:132316836	A	C	rs56399423	chr5:131672657	chr5:132336964	T	C	1	0.80461	1	Gene expression	NCIT_C16608	eQTLGen	eQTLGen	European	2018	Whole blood	CHI3L2	ENSG00000064886	-	NA	NA	0.000195	+	30820	35	-	eQTLGen_eQTL_EUR_2018
rs11950562	rs11950562	chr5:131652529	chr5:132316836	A	C	rs10075801	chr5:131677642	chr5:132341949	A	G	1	0.98	1	Gene expression	NCIT_C16608	GTEx	25954001	Unspecified	2015	Adipose visceral omentum	SLC22A5	ENSG00000197375.8	-	0.2599	0.06807	0.0001967	+	185	1	-	GTEx-V6p_eQTL_EUR_2016
rs11950562	rs11950562	chr5:131652529	chr5:132316836	A	C	rs11950562	chr5:131652529	chr5:132316836	A	C	0	1	1	Gene expression	NCIT_C16608	eQTLGen	eQTLGen	European	2018	Whole blood	MAP9	ENSG00000164114	-	NA	NA	0.000197	-	31569	36	-	eQTLGen_eQTL_EUR_2018
rs11950562	rs11950562	chr5:131652529	chr5:132316836	A	C	rs112537099	chr5:131591725	chr5:132256032	C	G	1	0.82381	0.94907	Gene expression	NCIT_C16608	GTEx	25954001	Unspecified	2015	Skin not sun exposed suprapubic	-	ENSG00000233006.2	-	-0.3074	0.08064	0.000197	-	196	1	-	GTEx-V6p_eQTL_EUR_2016
rs11950562	rs11950562	chr5:131652529	chr5:132316836	A	C	rs4705849	chr5:131559199	chr5:132223506	T	A	1	0.84148	0.93796	Gene expression	NCIT_C16608	GTEx	25954001	Unspecified	2015	Cells EBV-transformed lymphocytes	SLC22A5	ENSG00000197375.8	-	0.4523	0.1166	0.0001975	+	114	1	-	GTEx-V6p_eQTL_EUR_2016
rs11950562	rs11950562	chr5:131652529	chr5:132316836	A	C	rs11955347	chr5:131567924	chr5:132232231	G	A	1	0.81268	0.94072	Gene expression	NCIT_C16608	GTEx	25954001	Unspecified	2015	Brain cortex	PDLIM4	ENSG00000131435.8	-	0.2455	0.06267	0.0001978	+	96	1	-	GTEx-V6p_eQTL_EUR_2016
rs11950562	rs11950562	chr5:131652529	chr5:132316836	A	C	rs11950562	chr5:131652529	chr5:132316836	A	C	0	1	1	Gene expression	NCIT_C16608	eQTLGen	eQTLGen	European	2018	Whole blood	BSPRY	ENSG00000119411	-	NA	NA	0.000198	+	26081	27	-	eQTLGen_eQTL_EUR_2018
rs11950562	rs11950562	chr5:131652529	chr5:132316836	A	C	rs112537099	chr5:131591725	chr5:132256032	C	G	1	0.82381	0.94907	Gene expression	NCIT_C16608	GTEx	25954001	Unspecified	2015	Esophagus muscularis	ACSL6	ENSG00000164398.8	-	0.1859	0.0493	0.0001981	+	335	1	-	GTEx-V7_eQTL_EUR_2017
rs11950562	rs11950562	chr5:131652529	chr5:132316836	A	C	rs7720230	chr5:131592405	chr5:132256712	T	G	1	0.82381	0.94907	Gene expression	NCIT_C16608	GTEx	25954001	Unspecified	2015	Esophagus muscularis	ACSL6	ENSG00000164398.8	-	0.1865	0.04947	0.0001982	+	335	1	-	GTEx-V7_eQTL_EUR_2017
rs11950562	rs11950562	chr5:131652529	chr5:132316836	A	C	rs7720230	chr5:131592405	chr5:132256712	T	G	1	0.82381	0.94907	Gene expression	NCIT_C16608	GTEx	25954001	Unspecified	2015	Adipose visceral omentum	-	ENSG00000224431.1	-	0.1675	0.04439	0.0001987	+	313	1	-	GTEx-V7_eQTL_EUR_2017
rs11950562	rs11950562	chr5:131652529	chr5:132316836	A	C	rs72793280	chr5:131562900	chr5:132227207	C	T	1	0.80914	0.94058	Gene expression	NCIT_C16608	GTEx	25954001	Unspecified	2015	Colon transverse	P4HA2	ENSG00000072682.14	-	-0.217	0.05728	0.0001989	-	246	1	-	GTEx-V7_eQTL_EUR_2017
rs11950562	rs11950562	chr5:131652529	chr5:132316836	A	C	rs10075801	chr5:131677642	chr5:132341949	A	G	1	0.98	1	Gene expression	NCIT_C16608	GTEx	25954001	Unspecified	2015	Vagina	SLC22A5	ENSG00000197375.8	-	0.4616	0.1186	0.000199	+	106	1	-	GTEx-V7_eQTL_EUR_2017
rs11950562	rs11950562	chr5:131652529	chr5:132316836	A	C	rs10058074	chr5:131686146	chr5:132350453	G	A	1	0.97605	1	Gene expression	NCIT_C16608	eQTLGen	eQTLGen	European	2018	Whole blood	GNG8	ENSG00000167414	-	NA	NA	0.000199	+	31569	36	-	eQTLGen_eQTL_EUR_2018
rs11950562	rs11950562	chr5:131652529	chr5:132316836	A	C	rs113823725	chr5:131563501	chr5:132227808	C	G	1	0.81268	0.94072	Gene expression	NCIT_C16608	GTEx	25954001	Unspecified	2015	Stomach	SLC22A5	ENSG00000197375.8	-	0.186	0.04862	0.0001993	+	170	1	-	GTEx-V6p_eQTL_EUR_2016
rs11950562	rs11950562	chr5:131652529	chr5:132316836	A	C	rs7735891	chr5:131597005	chr5:132261312	C	T	1	0.84184	0.94967	Gene expression	NCIT_C16608	eQTLGen	eQTLGen	European	2018	Whole blood	MIR3936	ENSG00000263597	-	NA	NA	0.0002	+	3831	9	-	eQTLGen_eQTL_EUR_2018
rs11950562	rs11950562	chr5:131652529	chr5:132316836	A	C	rs35388762	chr5:131565961	chr5:132230268	CT	C	1	0.81268	0.94072	Gene expression	NCIT_C16608	GTEx	25954001	Unspecified	2015	Muscle skeletal	PDLIM4	ENSG00000131435.8	-	0.1438	0.03823	0.0002007	+	361	1	-	GTEx-V6p_eQTL_EUR_2016
rs11950562	rs11950562	chr5:131652529	chr5:132316836	A	C	rs11950562	chr5:131652529	chr5:132316836	A	C	0	1	1	Gene expression	NCIT_C16608	eQTLGen	eQTLGen	European	2018	Whole blood	RARRES3	ENSG00000133321	-	NA	NA	0.000201	+	26494	35	-	eQTLGen_eQTL_EUR_2018
rs11950562	rs11950562	chr5:131652529	chr5:132316836	A	C	rs7720230	chr5:131592405	chr5:132256712	T	G	1	0.82381	0.94907	Gene expression	NCIT_C16608	GTEx	25954001	Unspecified	2015	Colon transverse	-	ENSG00000233006.2	-	-0.1899	0.04966	0.000201	-	169	1	-	GTEx-V6p_eQTL_EUR_2016
rs11950562	rs11950562	chr5:131652529	chr5:132316836	A	C	rs7701414	chr5:131585958	chr5:132250265	A	G	1	0.82002	0.94495	Gene expression	NCIT_C16608	MuTHER	22941192	European	2012	Adipose subcutaneous	RAD50	-	ILMN_1755023	0.04916	0.01323	0.0002013	+	776	1	-	MuTHER_eQTL_EUR_2012
rs11950562	rs11950562	chr5:131652529	chr5:132316836	A	C	rs4594848	chr5:131586598	chr5:132250905	C	A	1	0.81646	0.94482	Gene expression	NCIT_C16608	MuTHER	22941192	European	2012	Adipose subcutaneous	RAD50	-	ILMN_1755023	0.04916	0.01323	0.0002013	+	776	1	-	MuTHER_eQTL_EUR_2012
rs11950562	rs11950562	chr5:131652529	chr5:132316836	A	C	rs4705926	chr5:131561758	chr5:132226065	C	T	1	0.84892	0.94209	Gene expression	NCIT_C16608	GTEx	25954001	Unspecified	2015	Vagina	SLC22A5	ENSG00000197375.8	-	0.4643	0.1194	0.0002018	+	106	1	-	GTEx-V7_eQTL_EUR_2017
rs11950562	rs11950562	chr5:131652529	chr5:132316836	A	C	rs4705849	chr5:131559199	chr5:132223506	T	A	1	0.84148	0.93796	Gene expression	NCIT_C16608	GTEx	25954001	Unspecified	2015	Vagina	SLC22A5	ENSG00000197375.8	-	0.4643	0.1194	0.0002018	+	106	1	-	GTEx-V7_eQTL_EUR_2017
rs11950562	rs11950562	chr5:131652529	chr5:132316836	A	C	rs72793278	chr5:131561372	chr5:132225679	C	A	1	0.84148	0.93796	Gene expression	NCIT_C16608	GTEx	25954001	Unspecified	2015	Vagina	SLC22A5	ENSG00000197375.8	-	0.4643	0.1194	0.0002018	+	106	1	-	GTEx-V7_eQTL_EUR_2017
rs11950562	rs11950562	chr5:131652529	chr5:132316836	A	C	rs2089855	chr5:131573529	chr5:132237836	A	G	1	0.82002	0.94495	Gene expression	NCIT_C16608	MuTHER	22941192	European	2012	Adipose subcutaneous	P4HA2	-	ILMN_2381697	-0.04953	0.01333	0.0002018	-	776	1	-	MuTHER_eQTL_EUR_2012
rs11950562	rs11950562	chr5:131652529	chr5:132316836	A	C	rs35388762	chr5:131565961	chr5:132230268	CT	C	1	0.81268	0.94072	Gene expression	NCIT_C16608	GTEx	25954001	Unspecified	2015	Brain nucleus accumbens basal ganglia	-	ENSG00000233006.2	-	-0.4681	0.1194	0.0002019	-	93	1	-	GTEx-V6p_eQTL_EUR_2016
rs11950562	rs11950562	chr5:131652529	chr5:132316836	A	C	rs35388762	chr5:131565961	chr5:132230268	CT	C	1	0.81268	0.94072	Gene expression	NCIT_C16608	GTEx	25954001	Unspecified	2015	Breast mammary tissue	SLC22A5	ENSG00000197375.8	-	0.1561	0.04121	0.000202	+	251	1	-	GTEx-V7_eQTL_EUR_2017
rs11950562	rs11950562	chr5:131652529	chr5:132316836	A	C	rs7705189	chr5:131623358	chr5:132287665	A	G	1	0.8303	0.92606	Gene expression	NCIT_C16608	GTEx	25954001	Unspecified	2015	Ovary	-	ENSG00000224431.1	-	-0.3767	0.09557	0.0002029	-	85	1	-	GTEx-V6p_eQTL_EUR_2016
rs11950562	rs11950562	chr5:131652529	chr5:132316836	A	C	rs11950562	chr5:131652529	chr5:132316836	A	C	0	1	1	Gene expression	NCIT_C16608	eQTLGen	eQTLGen	European	2018	Whole blood	GNG8	ENSG00000167414	-	NA	NA	0.000203	+	31569	36	-	eQTLGen_eQTL_EUR_2018
rs11950562	rs11950562	chr5:131652529	chr5:132316836	A	C	rs10058074	chr5:131686146	chr5:132350453	G	A	1	0.97605	1	Gene expression	NCIT_C16608	GTEx	25954001	Unspecified	2015	Cells transformed fibroblasts	PDLIM4	ENSG00000131435.8	-	0.1187	0.03145	0.0002036	+	272	1	-	GTEx-V6p_eQTL_EUR_2016
rs11950562	rs11950562	chr5:131652529	chr5:132316836	A	C	rs7705189	chr5:131623358	chr5:132287665	A	G	1	0.8303	0.92606	Gene expression	NCIT_C16608	GTEx	25954001	Unspecified	2015	Esophagus muscularis	P4HA2	ENSG00000072682.14	-	-0.2071	0.05461	0.0002037	-	218	1	-	GTEx-V6p_eQTL_EUR_2016
rs11950562	rs11950562	chr5:131652529	chr5:132316836	A	C	rs10058074	chr5:131686146	chr5:132350453	G	A	1	0.97605	1	Gene expression	NCIT_C16608	eQTLGen	eQTLGen	European	2018	Whole blood	C1QB	ENSG00000173369	-	NA	NA	0.000204	-	31569	36	-	eQTLGen_eQTL_EUR_2018
rs11950562	rs11950562	chr5:131652529	chr5:132316836	A	C	rs1050152	chr5:131676320	chr5:132340627	C	T	1	0.80126	1	Gene expression	NCIT_C16608	eQTLGen	eQTLGen	European	2018	Whole blood	HSPA4	ENSG00000170606	-	NA	NA	0.000204	+	31185	35	-	eQTLGen_eQTL_EUR_2018
rs11950562	rs11950562	chr5:131652529	chr5:132316836	A	C	rs35388762	chr5:131565961	chr5:132230268	CT	C	1	0.81268	0.94072	Gene expression	NCIT_C16608	GTEx	25954001	Unspecified	2015	Cells EBV-transformed lymphocytes	SLC22A5	ENSG00000197375.8	-	0.4748	0.1229	0.0002042	+	117	1	-	GTEx-V7_eQTL_EUR_2017
rs11950562	rs11950562	chr5:131652529	chr5:132316836	A	C	rs72793283	chr5:131566941	chr5:132231248	G	A	1	0.81268	0.94072	Gene expression	NCIT_C16608	GTEx	25954001	Unspecified	2015	Cells EBV-transformed lymphocytes	SLC22A5	ENSG00000197375.8	-	0.4748	0.1229	0.0002042	+	117	1	-	GTEx-V7_eQTL_EUR_2017
rs11950562	rs11950562	chr5:131652529	chr5:132316836	A	C	rs11955347	chr5:131567924	chr5:132232231	G	A	1	0.81268	0.94072	Gene expression	NCIT_C16608	GTEx	25954001	Unspecified	2015	Cells EBV-transformed lymphocytes	SLC22A5	ENSG00000197375.8	-	0.4748	0.1229	0.0002042	+	117	1	-	GTEx-V7_eQTL_EUR_2017
rs11950562	rs11950562	chr5:131652529	chr5:132316836	A	C	rs10058655	chr5:131570896	chr5:132235203	A	T	1	0.81268	0.94072	Gene expression	NCIT_C16608	GTEx	25954001	Unspecified	2015	Cells EBV-transformed lymphocytes	SLC22A5	ENSG00000197375.8	-	0.4748	0.1229	0.0002042	+	117	1	-	GTEx-V7_eQTL_EUR_2017
rs11950562	rs11950562	chr5:131652529	chr5:132316836	A	C	rs72793278	chr5:131561372	chr5:132225679	C	A	1	0.84148	0.93796	Gene expression	NCIT_C16608	GTEx	25954001	Unspecified	2015	Stomach	SLC22A5	ENSG00000197375.8	-	0.1875	0.04909	0.0002043	+	170	1	-	GTEx-V6p_eQTL_EUR_2016
rs11950562	rs11950562	chr5:131652529	chr5:132316836	A	C	rs3844312	chr5:131582356	chr5:132246663	C	T	1	0.82381	0.94907	Gene expression	NCIT_C16608	MuTHER	22941192	European	2012	Adipose subcutaneous	P4HA2	-	ILMN_2381697	-0.04945	0.01332	0.0002044	-	776	1	-	MuTHER_eQTL_EUR_2012
rs11950562	rs11950562	chr5:131652529	chr5:132316836	A	C	rs4705938	chr5:131694077	chr5:132358384	T	C	1	0.99596	1	Gene expression	NCIT_C16608	GTEx	25954001	Unspecified	2015	Brain nucleus accumbens basal ganglia	IL13	ENSG00000169194.5	-	-0.4205	0.1094	0.000205	-	130	1	-	GTEx-V7_eQTL_EUR_2017
rs11950562	rs11950562	chr5:131652529	chr5:132316836	A	C	rs72793278	chr5:131561372	chr5:132225679	C	A	1	0.84148	0.93796	Gene expression	NCIT_C16608	GTEx	25954001	Unspecified	2015	Cells EBV-transformed lymphocytes	SLC22A5	ENSG00000197375.8	-	0.4488	0.116	0.000205	+	114	1	-	GTEx-V6p_eQTL_EUR_2016
rs11950562	rs11950562	chr5:131652529	chr5:132316836	A	C	rs112688207	chr5:131564636	chr5:132228943	C	T	1	0.80206	0.9403	Gene expression	NCIT_C16608	GTEx	25954001	Unspecified	2015	Brain frontal cortex ba9	-	ENSG00000233006.2	-	-0.5938	0.1516	0.0002056	-	92	1	-	GTEx-V6p_eQTL_EUR_2016
rs11950562	rs11950562	chr5:131652529	chr5:132316836	A	C	rs4705926	chr5:131561758	chr5:132226065	C	T	1	0.84892	0.94209	Gene expression	NCIT_C16608	GTEx	25954001	Unspecified	2015	Cells EBV-transformed lymphocytes	SLC22A5	ENSG00000197375.8	-	0.4485	0.116	0.0002057	+	114	1	-	GTEx-V6p_eQTL_EUR_2016
rs11950562	rs11950562	chr5:131652529	chr5:132316836	A	C	rs4705926	chr5:131561758	chr5:132226065	C	T	1	0.84892	0.94209	Gene expression	NCIT_C16608	GTEx	25954001	Unspecified	2015	Uterus	P4HA2	ENSG00000072682.14	-	-0.2985	0.07669	0.0002058	-	101	1	-	GTEx-V7_eQTL_EUR_2017
rs11950562	rs11950562	chr5:131652529	chr5:132316836	A	C	rs4705926	chr5:131561758	chr5:132226065	C	T	1	0.84892	0.94209	Gene expression	NCIT_C16608	GTEx	25954001	Unspecified	2015	Stomach	SLC22A5	ENSG00000197375.8	-	0.1873	0.04907	0.000206	+	170	1	-	GTEx-V6p_eQTL_EUR_2016
rs11950562	rs11950562	chr5:131652529	chr5:132316836	A	C	rs2631360	chr5:131707429	chr5:132371737	A	G	1	0.97603	0.9959	Gene expression	NCIT_C16608	GTEx	25954001	Unspecified	2015	Skin not sun exposed suprapubic	-	ENSG00000234290.2	-	-0.2621	0.06899	0.0002061	-	196	1	-	GTEx-V6p_eQTL_EUR_2016
rs11950562	rs11950562	chr5:131652529	chr5:132316836	A	C	rs200838	chr5:131710399	chr5:132374707	C	A	1	0.97603	0.9959	Gene expression	NCIT_C16608	GTEx	25954001	Unspecified	2015	Skin not sun exposed suprapubic	-	ENSG00000234290.2	-	-0.2621	0.06899	0.0002061	-	196	1	-	GTEx-V6p_eQTL_EUR_2016
rs11950562	rs11950562	chr5:131652529	chr5:132316836	A	C	rs113823725	chr5:131563501	chr5:132227808	C	G	1	0.81268	0.94072	Gene expression	NCIT_C16608	GTEx	25954001	Unspecified	2015	Colon transverse	SLC22A5	ENSG00000197375.8	-	0.1696	0.04441	0.0002062	+	169	1	-	GTEx-V6p_eQTL_EUR_2016
rs11950562	rs11950562	chr5:131652529	chr5:132316836	A	C	rs72793280	chr5:131562900	chr5:132227207	C	T	1	0.80914	0.94058	Gene expression	NCIT_C16608	GTEx	25954001	Unspecified	2015	Colon transverse	-	ENSG00000233006.2	-	-0.1893	0.04958	0.0002066	-	169	1	-	GTEx-V6p_eQTL_EUR_2016
rs11950562	rs11950562	chr5:131652529	chr5:132316836	A	C	rs11950562	chr5:131652529	chr5:132316836	A	C	0	1	1	Gene expression	NCIT_C16608	eQTLGen	eQTLGen	European	2018	Whole blood	CACNG6	ENSG00000130433	-	NA	NA	0.000207	+	31569	36	-	eQTLGen_eQTL_EUR_2018
rs11950562	rs11950562	chr5:131652529	chr5:132316836	A	C	rs111547866	chr5:131564501	chr5:132228808	C	T	1	0.80206	0.9403	Gene expression	NCIT_C16608	GTEx	25954001	Unspecified	2015	Brain frontal cortex ba9	-	ENSG00000233006.2	-	-0.5932	0.1516	0.0002082	-	92	1	-	GTEx-V6p_eQTL_EUR_2016
rs11950562	rs11950562	chr5:131652529	chr5:132316836	A	C	rs1050152	chr5:131676320	chr5:132340627	C	T	1	0.80126	1	Gene expression	NCIT_C16608	MuTHER	22941192	European	2012	Adipose subcutaneous	P4HA2	-	ILMN_2381697	-0.04846	0.01307	0.0002082	-	776	1	-	MuTHER_eQTL_EUR_2012
rs11950562	rs11950562	chr5:131652529	chr5:132316836	A	C	rs11242109	chr5:131677047	chr5:132341354	G	T	1	0.97998	0.99594	Gene expression	NCIT_C16608	GTEx	25954001	Unspecified	2015	Cells transformed fibroblasts	P4HA2	ENSG00000072682.14	-	-0.09018	0.02396	0.0002085	-	300	1	-	GTEx-V7_eQTL_EUR_2017
rs11950562	rs11950562	chr5:131652529	chr5:132316836	A	C	rs56399423	chr5:131672657	chr5:132336964	T	C	1	0.80461	1	Gene expression	NCIT_C16608	eQTLGen	eQTLGen	European	2018	Whole blood	ZNF767	ENSG00000133624	-	NA	NA	0.000209	-	25531	33	-	eQTLGen_eQTL_EUR_2018
rs11950562	rs11950562	chr5:131652529	chr5:132316836	A	C	rs7720230	chr5:131592405	chr5:132256712	T	G	1	0.82381	0.94907	Gene expression	NCIT_C16608	GTEx	25954001	Unspecified	2015	Small intestine terminal ileum	-	ENSG00000233006.2	-	-0.2392	0.06215	0.0002095	-	122	1	-	GTEx-V7_eQTL_EUR_2017
rs11950562	rs11950562	chr5:131652529	chr5:132316836	A	C	rs113823725	chr5:131563501	chr5:132227808	C	G	1	0.81268	0.94072	Gene expression	NCIT_C16608	GTEx	25954001	Unspecified	2015	Vagina	SLC22A5	ENSG00000197375.8	-	0.4602	0.1187	0.0002098	+	106	1	-	GTEx-V7_eQTL_EUR_2017
rs11950562	rs11950562	chr5:131652529	chr5:132316836	A	C	rs10479000	chr5:131607402	chr5:132271709	T	C	1	0.84184	0.94967	Gene expression	NCIT_C16608	eQTLGen	eQTLGen	European	2018	Whole blood	MIR3936	ENSG00000263597	-	NA	NA	0.00021	+	3746	8	-	eQTLGen_eQTL_EUR_2018
rs11950562	rs11950562	chr5:131652529	chr5:132316836	A	C	rs4705849	chr5:131559199	chr5:132223506	T	A	1	0.84148	0.93796	Gene expression	NCIT_C16608	GTEx	25954001	Unspecified	2015	Uterus	P4HA2	ENSG00000072682.14	-	-0.3004	0.07727	0.0002101	-	101	1	-	GTEx-V7_eQTL_EUR_2017
rs11950562	rs11950562	chr5:131652529	chr5:132316836	A	C	rs72793278	chr5:131561372	chr5:132225679	C	A	1	0.84148	0.93796	Gene expression	NCIT_C16608	GTEx	25954001	Unspecified	2015	Uterus	P4HA2	ENSG00000072682.14	-	-0.3004	0.07727	0.0002101	-	101	1	-	GTEx-V7_eQTL_EUR_2017
rs11950562	rs11950562	chr5:131652529	chr5:132316836	A	C	rs113823725	chr5:131563501	chr5:132227808	C	G	1	0.81268	0.94072	Gene expression	NCIT_C16608	GTEx	25954001	Unspecified	2015	Uterus	P4HA2	ENSG00000072682.14	-	-0.3004	0.07727	0.0002101	-	101	1	-	GTEx-V7_eQTL_EUR_2017
rs11950562	rs11950562	chr5:131652529	chr5:132316836	A	C	rs113823725	chr5:131563501	chr5:132227808	C	G	1	0.81268	0.94072	Gene expression	NCIT_C16608	GTEx	25954001	Unspecified	2015	Artery tibial	GDF9	ENSG00000164404.4	-	0.2342	0.06247	0.0002102	+	388	1	-	GTEx-V7_eQTL_EUR_2017
rs11950562	rs11950562	chr5:131652529	chr5:132316836	A	C	rs72793283	chr5:131566941	chr5:132231248	G	A	1	0.81268	0.94072	Gene expression	NCIT_C16608	GTEx	25954001	Unspecified	2015	Breast mammary tissue	SLC22A5	ENSG00000197375.8	-	0.1562	0.04136	0.0002104	+	251	1	-	GTEx-V7_eQTL_EUR_2017
rs11950562	rs11950562	chr5:131652529	chr5:132316836	A	C	rs4705938	chr5:131694077	chr5:132358384	T	C	1	0.99596	1	Gene expression	NCIT_C16608	MuTHER	22941192	European	2012	Adipose subcutaneous	P4HA2	-	ILMN_2381697	-0.04869	0.01314	0.0002105	-	776	1	-	MuTHER_eQTL_EUR_2012
rs11950562	rs11950562	chr5:131652529	chr5:132316836	A	C	rs2631360	chr5:131707429	chr5:132371737	A	G	1	0.97603	0.9959	Gene expression	NCIT_C16608	GTEx	25954001	Unspecified	2015	Muscle skeletal	PDLIM4	ENSG00000131435.8	-	0.1366	0.03644	0.0002105	+	361	1	-	GTEx-V6p_eQTL_EUR_2016
rs11950562	rs11950562	chr5:131652529	chr5:132316836	A	C	rs200838	chr5:131710399	chr5:132374707	C	A	1	0.97603	0.9959	Gene expression	NCIT_C16608	GTEx	25954001	Unspecified	2015	Muscle skeletal	PDLIM4	ENSG00000131435.8	-	0.1366	0.03644	0.0002105	+	361	1	-	GTEx-V6p_eQTL_EUR_2016
rs11950562	rs11950562	chr5:131652529	chr5:132316836	A	C	rs72793278	chr5:131561372	chr5:132225679	C	A	1	0.84148	0.93796	Gene expression	NCIT_C16608	GTEx	25954001	Unspecified	2015	Brain cerebellum	-	ENSG00000233006.2	-	-0.4256	0.1096	0.0002106	-	103	1	-	GTEx-V6p_eQTL_EUR_2016
rs11950562	rs11950562	chr5:131652529	chr5:132316836	A	C	rs4705849	chr5:131559199	chr5:132223506	T	A	1	0.84148	0.93796	Gene expression	NCIT_C16608	GTEx	25954001	Unspecified	2015	Colon sigmoid	P4HA2	ENSG00000072682.14	-	-0.4101	0.1067	0.0002108	-	124	1	-	GTEx-V6p_eQTL_EUR_2016
rs11950562	rs11950562	chr5:131652529	chr5:132316836	A	C	rs6863213	chr5:131575932	chr5:132240239	C	T	1	0.82381	0.94907	Gene expression	NCIT_C16608	GTEx	25954001	Unspecified	2015	Esophagus muscularis	ACSL6	ENSG00000164398.8	-	0.1859	0.0495	0.0002108	+	335	1	-	GTEx-V7_eQTL_EUR_2017
rs11950562	rs11950562	chr5:131652529	chr5:132316836	A	C	rs11949055	chr5:131576737	chr5:132241044	T	C	1	0.82381	0.94907	Gene expression	NCIT_C16608	GTEx	25954001	Unspecified	2015	Esophagus muscularis	ACSL6	ENSG00000164398.8	-	0.1859	0.0495	0.0002108	+	335	1	-	GTEx-V7_eQTL_EUR_2017
rs11950562	rs11950562	chr5:131652529	chr5:132316836	A	C	rs3844312	chr5:131582356	chr5:132246663	C	T	1	0.82381	0.94907	Gene expression	NCIT_C16608	GTEx	25954001	Unspecified	2015	Esophagus muscularis	ACSL6	ENSG00000164398.8	-	0.1859	0.0495	0.0002108	+	335	1	-	GTEx-V7_eQTL_EUR_2017
rs11950562	rs11950562	chr5:131652529	chr5:132316836	A	C	rs2089855	chr5:131573529	chr5:132237836	A	G	1	0.82002	0.94495	Gene expression	NCIT_C16608	GTEx	25954001	Unspecified	2015	Esophagus muscularis	ACSL6	ENSG00000164398.8	-	0.1859	0.0495	0.0002108	+	335	1	-	GTEx-V7_eQTL_EUR_2017
rs11950562	rs11950562	chr5:131652529	chr5:132316836	A	C	rs2631367	chr5:131705458	chr5:132369766	G	C	1	0.97998	0.9959	Gene expression	NCIT_C16608	GTEx	25954001	Unspecified	2015	Testis	PDLIM4	ENSG00000131435.8	-	-0.1952	0.05164	0.0002109	-	225	1	-	GTEx-V7_eQTL_EUR_2017
rs11950562	rs11950562	chr5:131652529	chr5:132316836	A	C	rs7735891	chr5:131597005	chr5:132261312	C	T	1	0.84184	0.94967	Gene expression	NCIT_C16608	GTEx	25954001	Unspecified	2015	Skin not sun exposed suprapubic	-	ENSG00000234290.2	-	-0.1917	0.05105	0.0002109	-	335	1	-	GTEx-V7_eQTL_EUR_2017
rs11950562	rs11950562	chr5:131652529	chr5:132316836	A	C	rs2631367	chr5:131705458	chr5:132369766	G	C	1	0.97998	0.9959	Gene expression	NCIT_C16608	GTEx	25954001	Unspecified	2015	Colon transverse	SLC22A4	ENSG00000197208.5	-	0.2184	0.0573	0.000211	+	169	1	-	GTEx-V6p_eQTL_EUR_2016
rs11950562	rs11950562	chr5:131652529	chr5:132316836	A	C	rs10058074	chr5:131686146	chr5:132350453	G	A	1	0.97605	1	Gene expression	NCIT_C16608	eQTLGen	eQTLGen	European	2018	Whole blood	INSIG1	ENSG00000186480	-	NA	NA	0.000212	+	31529	35	-	eQTLGen_eQTL_EUR_2018
rs11950562	rs11950562	chr5:131652529	chr5:132316836	A	C	rs35260072	chr5:131630852	chr5:132295159	A	C	1	0.80461	1	Gene expression	NCIT_C16608	eQTLGen	eQTLGen	European	2018	Whole blood	ACSL6	ENSG00000164398	-	NA	NA	0.000212	+	31562	36	-	eQTLGen_eQTL_EUR_2018
rs11950562	rs11950562	chr5:131652529	chr5:132316836	A	C	rs2631360	chr5:131707429	chr5:132371737	A	G	1	0.97603	0.9959	Gene expression	NCIT_C16608	GTEx	25954001	Unspecified	2015	Muscle skeletal	PDLIM4	ENSG00000131435.8	-	0.09805	0.02624	0.0002121	+	491	1	-	GTEx-V7_eQTL_EUR_2017
rs11950562	rs11950562	chr5:131652529	chr5:132316836	A	C	rs35260072	chr5:131630852	chr5:132295159	A	C	1	0.80461	1	Gene expression	NCIT_C16608	GTEx	25954001	Unspecified	2015	Stomach	SLC22A5	ENSG00000197375.8	-	0.1806	0.04742	0.0002121	+	170	1	-	GTEx-V6p_eQTL_EUR_2016
rs11950562	rs11950562	chr5:131652529	chr5:132316836	A	C	rs4705926	chr5:131561758	chr5:132226065	C	T	1	0.84892	0.94209	Gene expression	NCIT_C16608	GTEx	25954001	Unspecified	2015	Brain cerebellum	-	ENSG00000233006.2	-	-0.425	0.1096	0.0002122	-	103	1	-	GTEx-V6p_eQTL_EUR_2016
rs11950562	rs11950562	chr5:131652529	chr5:132316836	A	C	rs7705189	chr5:131623358	chr5:132287665	A	G	1	0.8303	0.92606	Gene expression	NCIT_C16608	MuTHER	22941192	European	2012	Skin	P4HA2	-	ILMN_2381697	-0.06193	0.01672	0.0002128	-	667	1	-	MuTHER_eQTL_EUR_2012
rs11950562	rs11950562	chr5:131652529	chr5:132316836	A	C	rs72793278	chr5:131561372	chr5:132225679	C	A	1	0.84148	0.93796	Gene expression	NCIT_C16608	GTEx	25954001	Unspecified	2015	Colon sigmoid	P4HA2	ENSG00000072682.14	-	-0.4099	0.1067	0.000213	-	124	1	-	GTEx-V6p_eQTL_EUR_2016
rs11950562	rs11950562	chr5:131652529	chr5:132316836	A	C	rs112838960	chr5:131709032	chr5:132373340	TAATA	T	1	0.97603	0.9959	Gene expression	NCIT_C16608	GTEx	25954001	Unspecified	2015	Muscle skeletal	PDLIM4	ENSG00000131435.8	-	0.09802	0.02624	0.0002131	+	491	1	-	GTEx-V7_eQTL_EUR_2017
rs11950562	rs11950562	chr5:131652529	chr5:132316836	A	C	rs72793280	chr5:131562900	chr5:132227207	C	T	1	0.80914	0.94058	Gene expression	NCIT_C16608	GTEx	25954001	Unspecified	2015	Ovary	-	ENSG00000224431.1	-	-0.3418	0.08892	0.0002131	-	122	1	-	GTEx-V7_eQTL_EUR_2017
rs11950562	rs11950562	chr5:131652529	chr5:132316836	A	C	rs4705926	chr5:131561758	chr5:132226065	C	T	1	0.84892	0.94209	Gene expression	NCIT_C16608	GTEx	25954001	Unspecified	2015	Colon sigmoid	P4HA2	ENSG00000072682.14	-	-0.4098	0.1067	0.0002134	-	124	1	-	GTEx-V6p_eQTL_EUR_2016
rs11950562	rs11950562	chr5:131652529	chr5:132316836	A	C	rs11949055	chr5:131576737	chr5:132241044	T	C	1	0.82381	0.94907	Gene expression	NCIT_C16608	GTEx	25954001	Unspecified	2015	Skin not sun exposed suprapubic	-	ENSG00000234290.2	-	-0.1923	0.05127	0.0002134	-	335	1	-	GTEx-V7_eQTL_EUR_2017
rs11950562	rs11950562	chr5:131652529	chr5:132316836	A	C	rs3844312	chr5:131582356	chr5:132246663	C	T	1	0.82381	0.94907	Gene expression	NCIT_C16608	GTEx	25954001	Unspecified	2015	Skin not sun exposed suprapubic	-	ENSG00000234290.2	-	-0.1923	0.05127	0.0002134	-	335	1	-	GTEx-V7_eQTL_EUR_2017
rs11950562	rs11950562	chr5:131652529	chr5:132316836	A	C	rs2089855	chr5:131573529	chr5:132237836	A	G	1	0.82002	0.94495	Gene expression	NCIT_C16608	GTEx	25954001	Unspecified	2015	Skin not sun exposed suprapubic	-	ENSG00000234290.2	-	-0.1923	0.05127	0.0002134	-	335	1	-	GTEx-V7_eQTL_EUR_2017
rs11950562	rs11950562	chr5:131652529	chr5:132316836	A	C	rs4594848	chr5:131586598	chr5:132250905	C	A	1	0.81646	0.94482	Gene expression	NCIT_C16608	GTEx	25954001	Unspecified	2015	Skin not sun exposed suprapubic	-	ENSG00000234290.2	-	-0.1923	0.05127	0.0002134	-	335	1	-	GTEx-V7_eQTL_EUR_2017
rs11950562	rs11950562	chr5:131652529	chr5:132316836	A	C	rs56399423	chr5:131672657	chr5:132336964	T	C	1	0.80461	1	Gene expression	NCIT_C16608	GTEx	25954001	Unspecified	2015	Skin sun exposed lower leg	SLC22A4	ENSG00000197208.5	-	0.1384	0.03697	0.0002134	+	414	1	-	GTEx-V7_eQTL_EUR_2017
rs11950562	rs11950562	chr5:131652529	chr5:132316836	A	C	rs7701414	chr5:131585958	chr5:132250265	A	G	1	0.82002	0.94495	Gene expression	NCIT_C16608	MuTHER	22941192	European	2012	Adipose subcutaneous	P4HA2	-	ILMN_2381697	-0.04929	0.01331	0.0002136	-	776	1	-	MuTHER_eQTL_EUR_2012
rs11950562	rs11950562	chr5:131652529	chr5:132316836	A	C	rs200838	chr5:131710399	chr5:132374707	C	A	1	0.97603	0.9959	Gene expression	NCIT_C16608	GTEx	25954001	Unspecified	2015	Testis	PDLIM4	ENSG00000131435.8	-	-0.195	0.05164	0.0002137	-	225	1	-	GTEx-V7_eQTL_EUR_2017
rs11950562	rs11950562	chr5:131652529	chr5:132316836	A	C	rs10060615	chr5:131708877	chr5:132373185	T	C	1	0.97204	0.99592	Gene expression	NCIT_C16608	eQTLGen	eQTLGen	European	2018	Whole blood	MIR3936	ENSG00000263597	-	NA	NA	0.000214	+	3831	9	-	eQTLGen_eQTL_EUR_2018
rs11950562	rs11950562	chr5:131652529	chr5:132316836	A	C	rs7720230	chr5:131592405	chr5:132256712	T	G	1	0.82381	0.94907	Gene expression	NCIT_C16608	eQTLGen	eQTLGen	European	2018	Whole blood	MIR3936	ENSG00000263597	-	NA	NA	0.000214	+	3831	9	-	eQTLGen_eQTL_EUR_2018
rs11950562	rs11950562	chr5:131652529	chr5:132316836	A	C	rs7705189	chr5:131623358	chr5:132287665	A	G	1	0.8303	0.92606	Gene expression	NCIT_C16608	GTEx	25954001	Unspecified	2015	Adipose visceral omentum	PDLIM4	ENSG00000131435.8	-	0.1098	0.02924	0.0002142	+	313	1	-	GTEx-V7_eQTL_EUR_2017
rs11950562	rs11950562	chr5:131652529	chr5:132316836	A	C	rs4705849	chr5:131559199	chr5:132223506	T	A	1	0.84148	0.93796	Gene expression	NCIT_C16608	GTEx	25954001	Unspecified	2015	Stomach	-	ENSG00000233006.2	-	-0.3295	0.08657	0.0002144	-	170	1	-	GTEx-V6p_eQTL_EUR_2016
rs11950562	rs11950562	chr5:131652529	chr5:132316836	A	C	rs112537099	chr5:131591725	chr5:132256032	C	G	1	0.82381	0.94907	Gene expression	NCIT_C16608	GTEx	25954001	Unspecified	2015	Brain cortex	PDLIM4	ENSG00000131435.8	-	0.2566	0.06591	0.0002146	+	96	1	-	GTEx-V6p_eQTL_EUR_2016
rs11950562	rs11950562	chr5:131652529	chr5:132316836	A	C	rs4705938	chr5:131694077	chr5:132358384	T	C	1	0.99596	1	Gene expression	NCIT_C16608	GTEx	25954001	Unspecified	2015	Cells transformed fibroblasts	PDLIM4	ENSG00000131435.8	-	0.1154	0.03068	0.0002147	+	272	1	-	GTEx-V6p_eQTL_EUR_2016
rs11950562	rs11950562	chr5:131652529	chr5:132316836	A	C	rs10058655	chr5:131570896	chr5:132235203	A	T	1	0.81268	0.94072	Gene expression	NCIT_C16608	GTEx	25954001	Unspecified	2015	Breast mammary tissue	SLC22A5	ENSG00000197375.8	-	0.2132	0.05615	0.0002148	+	183	1	-	GTEx-V6p_eQTL_EUR_2016
rs11950562	rs11950562	chr5:131652529	chr5:132316836	A	C	rs11950562	chr5:131652529	chr5:132316836	A	C	0	1	1	Gene expression	NCIT_C16608	eQTLGen	eQTLGen	European	2018	Whole blood	EIF4G1	ENSG00000114867	-	NA	NA	0.000215	+	31569	36	-	eQTLGen_eQTL_EUR_2018
rs11950562	rs11950562	chr5:131652529	chr5:132316836	A	C	rs11950562	chr5:131652529	chr5:132316836	A	C	0	1	1	Gene expression	NCIT_C16608	eQTLGen	eQTLGen	European	2018	Whole blood	P2RX7	ENSG00000089041	-	NA	NA	0.000215	-	31569	36	-	eQTLGen_eQTL_EUR_2018
rs11950562	rs11950562	chr5:131652529	chr5:132316836	A	C	rs10058655	chr5:131570896	chr5:132235203	A	T	1	0.81268	0.94072	Gene expression	NCIT_C16608	MuTHER	22941192	European	2012	Adipose subcutaneous	P4HA2	-	ILMN_2381697	-0.04995	0.0135	0.0002151	-	776	1	-	MuTHER_eQTL_EUR_2012
rs11950562	rs11950562	chr5:131652529	chr5:132316836	A	C	rs10075801	chr5:131677642	chr5:132341949	A	G	1	0.98	1	Gene expression	NCIT_C16608	GTEx	25954001	Unspecified	2015	Brain substantia nigra	-	ENSG00000233006.2	-	-0.4731	0.1198	0.0002154	-	80	1	-	GTEx-V7_eQTL_EUR_2017
rs11950562	rs11950562	chr5:131652529	chr5:132316836	A	C	rs111547866	chr5:131564501	chr5:132228808	C	T	1	0.80206	0.9403	Gene expression	NCIT_C16608	GTEx	25954001	Unspecified	2015	Colon transverse	SLC22A5	ENSG00000197375.8	-	0.1733	0.04555	0.0002158	+	169	1	-	GTEx-V6p_eQTL_EUR_2016
rs11950562	rs11950562	chr5:131652529	chr5:132316836	A	C	rs10058074	chr5:131686146	chr5:132350453	G	A	1	0.97605	1	Gene expression	NCIT_C16608	eQTLGen	eQTLGen	European	2018	Whole blood	DAB1	ENSG00000173406	-	NA	NA	0.000216	-	22768	32	-	eQTLGen_eQTL_EUR_2018
rs11950562	rs11950562	chr5:131652529	chr5:132316836	A	C	rs35388762	chr5:131565961	chr5:132230268	CT	C	1	0.81268	0.94072	Gene expression	NCIT_C16608	GTEx	25954001	Unspecified	2015	Cells EBV-transformed lymphocytes	SLC22A5	ENSG00000197375.8	-	0.4478	0.1162	0.0002161	+	114	1	-	GTEx-V6p_eQTL_EUR_2016
rs11950562	rs11950562	chr5:131652529	chr5:132316836	A	C	rs7720230	chr5:131592405	chr5:132256712	T	G	1	0.82381	0.94907	Gene expression	NCIT_C16608	GTEx	25954001	Unspecified	2015	Artery coronary	P4HA2	ENSG00000072682.14	-	-0.2005	0.05247	0.0002163	-	152	1	-	GTEx-V7_eQTL_EUR_2017
rs11950562	rs11950562	chr5:131652529	chr5:132316836	A	C	rs11242109	chr5:131677047	chr5:132341354	G	T	1	0.97998	0.99594	Gene expression	NCIT_C16608	GTEx	25954001	Unspecified	2015	Testis	PDLIM4	ENSG00000131435.8	-	-0.2533	0.06642	0.0002165	-	157	1	-	GTEx-V6p_eQTL_EUR_2016
rs11950562	rs11950562	chr5:131652529	chr5:132316836	A	C	rs10058655	chr5:131570896	chr5:132235203	A	T	1	0.81268	0.94072	Gene expression	NCIT_C16608	BLUEPRINT	27863251	European	2016	Neutrophils	RAD50	ENSG00000113522.9	-	0.3658	0.0989	0.0002166	+	192	1	-	BLUEPRINT_eQTL_EUR_2016
rs11950562	rs11950562	chr5:131652529	chr5:132316836	A	C	rs112537099	chr5:131591725	chr5:132256032	C	G	1	0.82381	0.94907	Gene expression	NCIT_C16608	GTEx	25954001	Unspecified	2015	Nerve tibial	-	ENSG00000233006.2	-	-0.2809	0.07464	0.0002167	-	256	1	-	GTEx-V6p_eQTL_EUR_2016
rs11950562	rs11950562	chr5:131652529	chr5:132316836	A	C	rs200838	chr5:131710399	chr5:132374707	C	A	1	0.97603	0.9959	Gene expression	NCIT_C16608	GTEx	25954001	Unspecified	2015	Muscle skeletal	PDLIM4	ENSG00000131435.8	-	0.09786	0.02624	0.0002178	+	491	1	-	GTEx-V7_eQTL_EUR_2017
rs11950562	rs11950562	chr5:131652529	chr5:132316836	A	C	rs112688207	chr5:131564636	chr5:132228943	C	T	1	0.80206	0.9403	Gene expression	NCIT_C16608	GTEx	25954001	Unspecified	2015	Colon transverse	SLC22A5	ENSG00000197375.8	-	0.1732	0.04555	0.0002179	+	169	1	-	GTEx-V6p_eQTL_EUR_2016
rs11950562	rs11950562	chr5:131652529	chr5:132316836	A	C	rs3844312	chr5:131582356	chr5:132246663	C	T	1	0.82381	0.94907	Gene expression	NCIT_C16608	MuTHER	22941192	European	2012	Adipose subcutaneous	RAD50	-	ILMN_1755023	0.0489	0.01323	0.0002188	+	776	1	-	MuTHER_eQTL_EUR_2012
rs11950562	rs11950562	chr5:131652529	chr5:132316836	A	C	rs7705189	chr5:131623358	chr5:132287665	A	G	1	0.8303	0.92606	Gene expression	NCIT_C16608	GTEx	25954001	Unspecified	2015	Brain cortex	PDLIM4	ENSG00000131435.8	-	0.2653	0.06824	0.0002189	+	96	1	-	GTEx-V6p_eQTL_EUR_2016
rs11950562	rs11950562	chr5:131652529	chr5:132316836	A	C	rs2089855	chr5:131573529	chr5:132237836	A	G	1	0.82002	0.94495	Gene expression	NCIT_C16608	GTEx	25954001	Unspecified	2015	Muscle skeletal	PDLIM4	ENSG00000131435.8	-	0.1432	0.0383	0.0002189	+	361	1	-	GTEx-V6p_eQTL_EUR_2016
rs11950562	rs11950562	chr5:131652529	chr5:132316836	A	C	rs10058655	chr5:131570896	chr5:132235203	A	T	1	0.81268	0.94072	Gene expression	NCIT_C16608	GTEx	25954001	Unspecified	2015	Artery aorta	SLC22A4	ENSG00000197208.5	-	-0.209	0.05525	0.000219	-	197	1	-	GTEx-V6p_eQTL_EUR_2016
rs11950562	rs11950562	chr5:131652529	chr5:132316836	A	C	rs11950562	chr5:131652529	chr5:132316836	A	C	0	1	1	Gene expression	NCIT_C16608	eQTLGen	eQTLGen	European	2018	Whole blood	ENPP5	ENSG00000112796	-	NA	NA	0.00022	+	31569	36	-	eQTLGen_eQTL_EUR_2018
rs11950562	rs11950562	chr5:131652529	chr5:132316836	A	C	rs4705928	chr5:131578637	chr5:132242944	C	T	1	0.82381	0.94907	Gene expression	NCIT_C16608	GTEx	25954001	Unspecified	2015	Artery aorta	SLC22A4	ENSG00000197208.5	-	-0.2089	0.05525	0.0002201	-	197	1	-	GTEx-V6p_eQTL_EUR_2016
rs11950562	rs11950562	chr5:131652529	chr5:132316836	A	C	rs7701414	chr5:131585958	chr5:132250265	A	G	1	0.82002	0.94495	Gene expression	NCIT_C16608	GTEx	25954001	Unspecified	2015	Artery aorta	SLC22A4	ENSG00000197208.5	-	-0.2089	0.05525	0.0002202	-	197	1	-	GTEx-V6p_eQTL_EUR_2016
rs11950562	rs11950562	chr5:131652529	chr5:132316836	A	C	rs11955347	chr5:131567924	chr5:132232231	G	A	1	0.81268	0.94072	Gene expression	NCIT_C16608	GTEx	25954001	Unspecified	2015	Artery aorta	SLC22A4	ENSG00000197208.5	-	-0.2089	0.05525	0.0002202	-	197	1	-	GTEx-V6p_eQTL_EUR_2016
rs11950562	rs11950562	chr5:131652529	chr5:132316836	A	C	rs56399423	chr5:131672657	chr5:132336964	T	C	1	0.80461	1	Gene expression	NCIT_C16608	GTEx	25954001	Unspecified	2015	Colon sigmoid	ACSL6	ENSG00000164398.8	-	0.4475	0.1168	0.0002204	+	124	1	-	GTEx-V6p_eQTL_EUR_2016
rs11950562	rs11950562	chr5:131652529	chr5:132316836	A	C	rs1050152	chr5:131676320	chr5:132340627	C	T	1	0.80126	1	Gene expression	NCIT_C16608	GTEx	25954001	Unspecified	2015	Colon sigmoid	ACSL6	ENSG00000164398.8	-	0.4475	0.1168	0.0002204	+	124	1	-	GTEx-V6p_eQTL_EUR_2016
rs11950562	rs11950562	chr5:131652529	chr5:132316836	A	C	rs11950562	chr5:131652529	chr5:132316836	A	C	0	1	1	Gene expression	NCIT_C16608	eQTLGen	eQTLGen	European	2018	Whole blood	FAM26F	ENSG00000188820	-	NA	NA	0.000221	-	26280	34	-	eQTLGen_eQTL_EUR_2018
rs11950562	rs11950562	chr5:131652529	chr5:132316836	A	C	rs11950562	chr5:131652529	chr5:132316836	A	C	0	1	1	Gene expression	NCIT_C16608	eQTLGen	eQTLGen	European	2018	Whole blood	CCL23	ENSG00000167236	-	NA	NA	0.000221	+	31569	36	-	eQTLGen_eQTL_EUR_2018
rs11950562	rs11950562	chr5:131652529	chr5:132316836	A	C	rs72793278	chr5:131561372	chr5:132225679	C	A	1	0.84148	0.93796	Gene expression	NCIT_C16608	GTEx	25954001	Unspecified	2015	Stomach	-	ENSG00000233006.2	-	-0.3272	0.08615	0.0002212	-	170	1	-	GTEx-V6p_eQTL_EUR_2016
rs11950562	rs11950562	chr5:131652529	chr5:132316836	A	C	rs111547866	chr5:131564501	chr5:132228808	C	T	1	0.80206	0.9403	Gene expression	NCIT_C16608	GTEx	25954001	Unspecified	2015	Brain frontal cortex BA9	-	ENSG00000233006.2	-	-0.4599	0.1198	0.0002212	-	118	1	-	GTEx-V7_eQTL_EUR_2017
rs11950562	rs11950562	chr5:131652529	chr5:132316836	A	C	rs112688207	chr5:131564636	chr5:132228943	C	T	1	0.80206	0.9403	Gene expression	NCIT_C16608	GTEx	25954001	Unspecified	2015	Brain frontal cortex BA9	-	ENSG00000233006.2	-	-0.4599	0.1198	0.0002212	-	118	1	-	GTEx-V7_eQTL_EUR_2017
rs11950562	rs11950562	chr5:131652529	chr5:132316836	A	C	rs35260072	chr5:131630852	chr5:132295159	A	C	1	0.80461	1	Gene expression	NCIT_C16608	GTEx	25954001	Unspecified	2015	Brain cortex	PDLIM4	ENSG00000131435.8	-	0.2279	0.05975	0.0002216	+	136	1	-	GTEx-V7_eQTL_EUR_2017
rs11950562	rs11950562	chr5:131652529	chr5:132316836	A	C	rs56399423	chr5:131672657	chr5:132336964	T	C	1	0.80461	1	Gene expression	NCIT_C16608	GTEx	25954001	Unspecified	2015	Brain cortex	PDLIM4	ENSG00000131435.8	-	0.2279	0.05975	0.0002216	+	136	1	-	GTEx-V7_eQTL_EUR_2017
rs11950562	rs11950562	chr5:131652529	chr5:132316836	A	C	rs1050152	chr5:131676320	chr5:132340627	C	T	1	0.80126	1	Gene expression	NCIT_C16608	GTEx	25954001	Unspecified	2015	Brain cortex	PDLIM4	ENSG00000131435.8	-	0.2279	0.05975	0.0002216	+	136	1	-	GTEx-V7_eQTL_EUR_2017
rs11950562	rs11950562	chr5:131652529	chr5:132316836	A	C	rs72793280	chr5:131562900	chr5:132227207	C	T	1	0.80914	0.94058	Gene expression	NCIT_C16608	GTEx	25954001	Unspecified	2015	Brain cerebellar hemisphere	P4HA2	ENSG00000072682.14	-	-0.2967	0.07752	0.0002221	-	125	1	-	GTEx-V7_eQTL_EUR_2017
rs11950562	rs11950562	chr5:131652529	chr5:132316836	A	C	rs2631360	chr5:131707429	chr5:132371737	A	G	1	0.97603	0.9959	Gene expression	NCIT_C16608	GTEx	25954001	Unspecified	2015	Testis	PDLIM4	ENSG00000131435.8	-	-0.1944	0.05164	0.0002223	-	225	1	-	GTEx-V7_eQTL_EUR_2017
rs11950562	rs11950562	chr5:131652529	chr5:132316836	A	C	rs112838960	chr5:131709032	chr5:132373340	TAATA	T	1	0.97603	0.9959	Gene expression	NCIT_C16608	GTEx	25954001	Unspecified	2015	Testis	PDLIM4	ENSG00000131435.8	-	-0.1944	0.05164	0.0002223	-	225	1	-	GTEx-V7_eQTL_EUR_2017
rs11950562	rs11950562	chr5:131652529	chr5:132316836	A	C	rs13357280	chr5:131600187	chr5:132264494	A	G	1	0.84548	0.94978	Gene expression	NCIT_C16608	GTEx	25954001	Unspecified	2015	Breast mammary tissue	SLC22A5	ENSG00000197375.8	-	0.1567	0.04167	0.0002223	+	251	1	-	GTEx-V7_eQTL_EUR_2017
rs11950562	rs11950562	chr5:131652529	chr5:132316836	A	C	rs7735891	chr5:131597005	chr5:132261312	C	T	1	0.84184	0.94967	Gene expression	NCIT_C16608	GTEx	25954001	Unspecified	2015	Breast mammary tissue	SLC22A5	ENSG00000197375.8	-	0.1567	0.04167	0.0002223	+	251	1	-	GTEx-V7_eQTL_EUR_2017
rs11950562	rs11950562	chr5:131652529	chr5:132316836	A	C	rs10479000	chr5:131607402	chr5:132271709	T	C	1	0.84184	0.94967	Gene expression	NCIT_C16608	GTEx	25954001	Unspecified	2015	Breast mammary tissue	SLC22A5	ENSG00000197375.8	-	0.1567	0.04167	0.0002223	+	251	1	-	GTEx-V7_eQTL_EUR_2017
rs11950562	rs11950562	chr5:131652529	chr5:132316836	A	C	rs4705926	chr5:131561758	chr5:132226065	C	T	1	0.84892	0.94209	Gene expression	NCIT_C16608	GTEx	25954001	Unspecified	2015	Stomach	-	ENSG00000233006.2	-	-0.3269	0.08612	0.0002226	-	170	1	-	GTEx-V6p_eQTL_EUR_2016
rs11950562	rs11950562	chr5:131652529	chr5:132316836	A	C	rs17622208	chr5:131717050	chr5:132381358	G	A	1	0.99196	0.99597	Gene expression	NCIT_C16608	MuTHER	22941192	European	2012	Adipose subcutaneous	P4HA2	-	ILMN_2381697	-0.04858	0.01316	0.0002228	-	776	1	-	MuTHER_eQTL_EUR_2012
rs11950562	rs11950562	chr5:131652529	chr5:132316836	A	C	rs11950562	chr5:131652529	chr5:132316836	A	C	0	1	1	Gene expression	NCIT_C16608	eQTLGen	eQTLGen	European	2018	Whole blood	KRT73	ENSG00000186049	-	NA	NA	0.000223	+	26494	35	-	eQTLGen_eQTL_EUR_2018
rs11950562	rs11950562	chr5:131652529	chr5:132316836	A	C	rs4705849	chr5:131559199	chr5:132223506	T	A	1	0.84148	0.93796	Gene expression	NCIT_C16608	GTEx	25954001	Unspecified	2015	Brain cerebellum	-	ENSG00000233006.2	-	-0.4262	0.1103	0.0002233	-	103	1	-	GTEx-V6p_eQTL_EUR_2016
rs11950562	rs11950562	chr5:131652529	chr5:132316836	A	C	rs7705189	chr5:131623358	chr5:132287665	A	G	1	0.8303	0.92606	Gene expression	NCIT_C16608	BLUEPRINT	27863251	European	2016	Neutrophils	RAD50	ENSG00000113522.9	-	0.3643	0.0987	0.0002235	+	192	1	-	BLUEPRINT_eQTL_EUR_2016
rs11950562	rs11950562	chr5:131652529	chr5:132316836	A	C	rs72795121	chr5:131638324	chr5:132302631	T	A	1	0.97605	1	Gene expression	NCIT_C16608	GTEx	25954001	Unspecified	2015	Esophagus gastroesophageal junction	P4HA2	ENSG00000072682.14	-	-0.2069	0.05491	0.0002241	-	213	1	-	GTEx-V7_eQTL_EUR_2017
rs11950562	rs11950562	chr5:131652529	chr5:132316836	A	C	rs4705926	chr5:131561758	chr5:132226065	C	T	1	0.84892	0.94209	Gene expression	NCIT_C16608	GTEx	25954001	Unspecified	2015	Brain cerebellar hemisphere	P4HA2	ENSG00000072682.14	-	-0.2894	0.07566	0.0002241	-	125	1	-	GTEx-V7_eQTL_EUR_2017
rs11950562	rs11950562	chr5:131652529	chr5:132316836	A	C	rs4705849	chr5:131559199	chr5:132223506	T	A	1	0.84148	0.93796	Gene expression	NCIT_C16608	GTEx	25954001	Unspecified	2015	Brain cerebellar hemisphere	P4HA2	ENSG00000072682.14	-	-0.2894	0.07566	0.0002241	-	125	1	-	GTEx-V7_eQTL_EUR_2017
rs11950562	rs11950562	chr5:131652529	chr5:132316836	A	C	rs72793278	chr5:131561372	chr5:132225679	C	A	1	0.84148	0.93796	Gene expression	NCIT_C16608	GTEx	25954001	Unspecified	2015	Brain cerebellar hemisphere	P4HA2	ENSG00000072682.14	-	-0.2894	0.07566	0.0002241	-	125	1	-	GTEx-V7_eQTL_EUR_2017
rs11950562	rs11950562	chr5:131652529	chr5:132316836	A	C	rs10060615	chr5:131708877	chr5:132373185	T	C	1	0.97204	0.99592	Gene expression	NCIT_C16608	GTEx	25954001	Unspecified	2015	Colon sigmoid	-	ENSG00000233006.2	-	-0.2654	0.07033	0.0002242	-	203	1	-	GTEx-V7_eQTL_EUR_2017
rs11950562	rs11950562	chr5:131652529	chr5:132316836	A	C	rs113823725	chr5:131563501	chr5:132227808	C	G	1	0.81268	0.94072	Gene expression	NCIT_C16608	GTEx	25954001	Unspecified	2015	Breast mammary tissue	SLC22A5	ENSG00000197375.8	-	0.1555	0.04136	0.0002243	+	251	1	-	GTEx-V7_eQTL_EUR_2017
rs11950562	rs11950562	chr5:131652529	chr5:132316836	A	C	rs112688207	chr5:131564636	chr5:132228943	C	T	1	0.80206	0.9403	Gene expression	NCIT_C16608	GTEx	25954001	Unspecified	2015	Skin not sun exposed suprapubic	-	ENSG00000234290.2	-	-0.1952	0.05223	0.0002243	-	335	1	-	GTEx-V7_eQTL_EUR_2017
rs11950562	rs11950562	chr5:131652529	chr5:132316836	A	C	rs2089855	chr5:131573529	chr5:132237836	A	G	1	0.82002	0.94495	Gene expression	NCIT_C16608	MuTHER	22941192	European	2012	Adipose subcutaneous	RAD50	-	ILMN_1755023	0.04885	0.01324	0.0002246	+	776	1	-	MuTHER_eQTL_EUR_2012
rs11950562	rs11950562	chr5:131652529	chr5:132316836	A	C	rs2631360	chr5:131707429	chr5:132371737	A	G	1	0.97603	0.9959	Gene expression	NCIT_C16608	GTEx	25954001	Unspecified	2015	Artery coronary	P4HA2	ENSG00000072682.14	-	-0.1899	0.04985	0.000225	-	152	1	-	GTEx-V7_eQTL_EUR_2017
rs11950562	rs11950562	chr5:131652529	chr5:132316836	A	C	rs112838960	chr5:131709032	chr5:132373340	TAATA	T	1	0.97603	0.9959	Gene expression	NCIT_C16608	GTEx	25954001	Unspecified	2015	Artery coronary	P4HA2	ENSG00000072682.14	-	-0.1899	0.04985	0.000225	-	152	1	-	GTEx-V7_eQTL_EUR_2017
rs11950562	rs11950562	chr5:131652529	chr5:132316836	A	C	rs4705926	chr5:131561758	chr5:132226065	C	T	1	0.84892	0.94209	Gene expression	NCIT_C16608	GTEx	25954001	Unspecified	2015	Colon transverse	SLC22A4	ENSG00000197208.5	-	0.1981	0.05277	0.000225	+	246	1	-	GTEx-V7_eQTL_EUR_2017
rs11950562	rs11950562	chr5:131652529	chr5:132316836	A	C	rs4705849	chr5:131559199	chr5:132223506	T	A	1	0.84148	0.93796	Gene expression	NCIT_C16608	GTEx	25954001	Unspecified	2015	Colon transverse	SLC22A4	ENSG00000197208.5	-	0.1981	0.05277	0.000225	+	246	1	-	GTEx-V7_eQTL_EUR_2017
rs11950562	rs11950562	chr5:131652529	chr5:132316836	A	C	rs72793278	chr5:131561372	chr5:132225679	C	A	1	0.84148	0.93796	Gene expression	NCIT_C16608	GTEx	25954001	Unspecified	2015	Colon transverse	SLC22A4	ENSG00000197208.5	-	0.1981	0.05277	0.000225	+	246	1	-	GTEx-V7_eQTL_EUR_2017
rs11950562	rs11950562	chr5:131652529	chr5:132316836	A	C	rs72793280	chr5:131562900	chr5:132227207	C	T	1	0.80914	0.94058	Gene expression	NCIT_C16608	GTEx	25954001	Unspecified	2015	Vagina	SLC22A5	ENSG00000197375.8	-	0.4572	0.1186	0.0002252	+	106	1	-	GTEx-V7_eQTL_EUR_2017
rs11950562	rs11950562	chr5:131652529	chr5:132316836	A	C	rs10058074	chr5:131686146	chr5:132350453	G	A	1	0.97605	1	Gene expression	NCIT_C16608	MuTHER	22941192	European	2012	Adipose subcutaneous	P4HA2	-	ILMN_2381697	-0.04844	0.01313	0.000226	-	776	1	-	MuTHER_eQTL_EUR_2012
rs11950562	rs11950562	chr5:131652529	chr5:132316836	A	C	rs11242109	chr5:131677047	chr5:132341354	G	T	1	0.97998	0.99594	Gene expression	NCIT_C16608	GTEx	25954001	Unspecified	2015	Brain putamen basal ganglia	-	ENSG00000233006.2	-	-0.5902	0.1504	0.0002261	-	82	1	-	GTEx-V6p_eQTL_EUR_2016
rs11950562	rs11950562	chr5:131652529	chr5:132316836	A	C	rs111547866	chr5:131564501	chr5:132228808	C	T	1	0.80206	0.9403	Gene expression	NCIT_C16608	GTEx	25954001	Unspecified	2015	Adipose visceral omentum	SLC22A5	ENSG00000197375.8	-	0.2655	0.07022	0.0002261	+	185	1	-	GTEx-V6p_eQTL_EUR_2016
rs11950562	rs11950562	chr5:131652529	chr5:132316836	A	C	rs111547866	chr5:131564501	chr5:132228808	C	T	1	0.80206	0.9403	Gene expression	NCIT_C16608	GTEx	25954001	Unspecified	2015	Cells EBV-transformed lymphocytes	SLC22A5	ENSG00000197375.8	-	0.5027	0.1311	0.0002269	+	117	1	-	GTEx-V7_eQTL_EUR_2017
rs11950562	rs11950562	chr5:131652529	chr5:132316836	A	C	rs112688207	chr5:131564636	chr5:132228943	C	T	1	0.80206	0.9403	Gene expression	NCIT_C16608	GTEx	25954001	Unspecified	2015	Cells EBV-transformed lymphocytes	SLC22A5	ENSG00000197375.8	-	0.5027	0.1311	0.0002269	+	117	1	-	GTEx-V7_eQTL_EUR_2017
rs11950562	rs11950562	chr5:131652529	chr5:132316836	A	C	rs11950562	chr5:131652529	chr5:132316836	A	C	0	1	1	Gene expression	NCIT_C16608	eQTLGen	eQTLGen	European	2018	Whole blood	AF131217.1	ENSG00000232855	-	NA	NA	0.000227	+	5502	13	-	eQTLGen_eQTL_EUR_2018
rs11950562	rs11950562	chr5:131652529	chr5:132316836	A	C	rs13357280	chr5:131600187	chr5:132264494	A	G	1	0.84548	0.94978	Gene expression	NCIT_C16608	GTEx	25954001	Unspecified	2015	Artery aorta	SLC22A4	ENSG00000197208.5	-	-0.2062	0.05465	0.0002273	-	197	1	-	GTEx-V6p_eQTL_EUR_2016
rs11950562	rs11950562	chr5:131652529	chr5:132316836	A	C	rs72795121	chr5:131638324	chr5:132302631	T	A	1	0.97605	1	Gene expression	NCIT_C16608	GTEx	25954001	Unspecified	2015	Artery aorta	SLC22A4	ENSG00000197208.5	-	-0.2099	0.05565	0.0002277	-	197	1	-	GTEx-V6p_eQTL_EUR_2016
rs11950562	rs11950562	chr5:131652529	chr5:132316836	A	C	rs72793280	chr5:131562900	chr5:132227207	C	T	1	0.80914	0.94058	Gene expression	NCIT_C16608	GTEx	25954001	Unspecified	2015	Esophagus muscularis	ACSL6	ENSG00000164398.8	-	0.185	0.04956	0.0002285	+	335	1	-	GTEx-V7_eQTL_EUR_2017
rs11950562	rs11950562	chr5:131652529	chr5:132316836	A	C	rs2631367	chr5:131705458	chr5:132369766	G	C	1	0.97998	0.9959	Gene expression	NCIT_C16608	GTEx	25954001	Unspecified	2015	Vagina	SLC22A5	ENSG00000197375.8	-	0.4443	0.1154	0.000229	+	106	1	-	GTEx-V7_eQTL_EUR_2017
rs11950562	rs11950562	chr5:131652529	chr5:132316836	A	C	rs13357280	chr5:131600187	chr5:132264494	A	G	1	0.84548	0.94978	Gene expression	NCIT_C16608	eQTLGen	eQTLGen	European	2018	Whole blood	MIR3936	ENSG00000263597	-	NA	NA	0.000229	+	3831	9	-	eQTLGen_eQTL_EUR_2018
rs11950562	rs11950562	chr5:131652529	chr5:132316836	A	C	rs112688207	chr5:131564636	chr5:132228943	C	T	1	0.80206	0.9403	Gene expression	NCIT_C16608	GTEx	25954001	Unspecified	2015	Adipose visceral omentum	SLC22A5	ENSG00000197375.8	-	0.2652	0.07024	0.0002307	+	185	1	-	GTEx-V6p_eQTL_EUR_2016
rs11950562	rs11950562	chr5:131652529	chr5:132316836	A	C	rs10058074	chr5:131686146	chr5:132350453	G	A	1	0.97605	1	Gene expression	NCIT_C16608	GTEx	25954001	Unspecified	2015	Colon sigmoid	-	ENSG00000233006.2	-	-0.2648	0.07033	0.0002309	-	203	1	-	GTEx-V7_eQTL_EUR_2017
rs11950562	rs11950562	chr5:131652529	chr5:132316836	A	C	rs200838	chr5:131710399	chr5:132374707	C	A	1	0.97603	0.9959	Gene expression	NCIT_C16608	GTEx	25954001	Unspecified	2015	Artery coronary	P4HA2	ENSG00000072682.14	-	-0.1895	0.04986	0.0002315	-	152	1	-	GTEx-V7_eQTL_EUR_2017
rs11950562	rs11950562	chr5:131652529	chr5:132316836	A	C	rs4705938	chr5:131694077	chr5:132358384	T	C	1	0.99596	1	Gene expression	NCIT_C16608	GTEx	25954001	Unspecified	2015	Nerve tibial	SLC22A5	ENSG00000197375.8	-	0.229	0.06116	0.0002318	+	256	1	-	GTEx-V6p_eQTL_EUR_2016
rs11950562	rs11950562	chr5:131652529	chr5:132316836	A	C	rs4705938	chr5:131694077	chr5:132358384	T	C	1	0.99596	1	Gene expression	NCIT_C16608	GTEx	25954001	Unspecified	2015	Vagina	SLC22A5	ENSG00000197375.8	-	0.4555	0.1184	0.0002319	+	106	1	-	GTEx-V7_eQTL_EUR_2017
rs11950562	rs11950562	chr5:131652529	chr5:132316836	A	C	rs17622208	chr5:131717050	chr5:132381358	G	A	1	0.99196	0.99597	Gene expression	NCIT_C16608	GTEx	25954001	Unspecified	2015	Vagina	SLC22A5	ENSG00000197375.8	-	0.4555	0.1184	0.0002319	+	106	1	-	GTEx-V7_eQTL_EUR_2017
rs11950562	rs11950562	chr5:131652529	chr5:132316836	A	C	rs10058074	chr5:131686146	chr5:132350453	G	A	1	0.97605	1	Gene expression	NCIT_C16608	eQTLGen	eQTLGen	European	2018	Whole blood	RP13-98N21.2	ENSG00000259387	-	NA	NA	0.000232	+	5502	13	-	eQTLGen_eQTL_EUR_2018
rs11950562	rs11950562	chr5:131652529	chr5:132316836	A	C	rs56399423	chr5:131672657	chr5:132336964	T	C	1	0.80461	1	Gene expression	NCIT_C16608	eQTLGen	eQTLGen	European	2018	Whole blood	TSPAN2	ENSG00000134198	-	NA	NA	0.000232	+	31529	35	-	eQTLGen_eQTL_EUR_2018
rs11950562	rs11950562	chr5:131652529	chr5:132316836	A	C	rs72793283	chr5:131566941	chr5:132231248	G	A	1	0.81268	0.94072	Gene expression	NCIT_C16608	GTEx	25954001	Unspecified	2015	Artery aorta	SLC22A4	ENSG00000197208.5	-	-0.2088	0.05544	0.0002321	-	197	1	-	GTEx-V6p_eQTL_EUR_2016
rs11950562	rs11950562	chr5:131652529	chr5:132316836	A	C	rs10479000	chr5:131607402	chr5:132271709	T	C	1	0.84184	0.94967	Gene expression	NCIT_C16608	GTEx	25954001	Unspecified	2015	Artery aorta	SLC22A4	ENSG00000197208.5	-	-0.2058	0.05465	0.0002324	-	197	1	-	GTEx-V6p_eQTL_EUR_2016
rs11950562	rs11950562	chr5:131652529	chr5:132316836	A	C	rs11955347	chr5:131567924	chr5:132232231	G	A	1	0.81268	0.94072	Gene expression	NCIT_C16608	MuTHER	22941192	European	2012	Adipose subcutaneous	P4HA2	-	ILMN_2381697	-0.0498	0.01353	0.0002326	-	776	1	-	MuTHER_eQTL_EUR_2012
rs11950562	rs11950562	chr5:131652529	chr5:132316836	A	C	rs112537099	chr5:131591725	chr5:132256032	C	G	1	0.82381	0.94907	Gene expression	NCIT_C16608	GTEx	25954001	Unspecified	2015	Artery aorta	SLC22A4	ENSG00000197208.5	-	-0.2109	0.05601	0.0002328	-	197	1	-	GTEx-V6p_eQTL_EUR_2016
rs11950562	rs11950562	chr5:131652529	chr5:132316836	A	C	rs112537099	chr5:131591725	chr5:132256032	C	G	1	0.82381	0.94907	Gene expression	NCIT_C16608	GTEx	25954001	Unspecified	2015	Testis	PDLIM4	ENSG00000131435.8	-	-0.2626	0.06921	0.0002329	-	157	1	-	GTEx-V6p_eQTL_EUR_2016
rs11950562	rs11950562	chr5:131652529	chr5:132316836	A	C	rs2631367	chr5:131705458	chr5:132369766	G	C	1	0.97998	0.9959	Gene expression	NCIT_C16608	GTEx	25954001	Unspecified	2015	Brain cortex	PDLIM4	ENSG00000131435.8	-	0.2383	0.06161	0.0002336	+	96	1	-	GTEx-V6p_eQTL_EUR_2016
rs11950562	rs11950562	chr5:131652529	chr5:132316836	A	C	rs56399423	chr5:131672657	chr5:132336964	T	C	1	0.80461	1	Gene expression	NCIT_C16608	eQTLGen	eQTLGen	European	2018	Whole blood	ST8SIA1	ENSG00000111728	-	NA	NA	0.000234	-	31529	35	-	eQTLGen_eQTL_EUR_2018
rs11950562	rs11950562	chr5:131652529	chr5:132316836	A	C	rs4594848	chr5:131586598	chr5:132250905	C	A	1	0.81646	0.94482	Gene expression	NCIT_C16608	GTEx	25954001	Unspecified	2015	Brain hypothalamus	-	ENSG00000233006.2	-	-0.5318	0.1357	0.0002346	-	81	1	-	GTEx-V6p_eQTL_EUR_2016
rs11950562	rs11950562	chr5:131652529	chr5:132316836	A	C	rs10075801	chr5:131677642	chr5:132341949	A	G	1	0.98	1	Gene expression	NCIT_C16608	GTEx	25954001	Unspecified	2015	Ovary	-	ENSG00000224431.1	-	-0.39	0.1001	0.0002348	-	85	1	-	GTEx-V6p_eQTL_EUR_2016
rs11950562	rs11950562	chr5:131652529	chr5:132316836	A	C	rs56399423	chr5:131672657	chr5:132336964	T	C	1	0.80461	1	Gene expression	NCIT_C16608	eQTLGen	eQTLGen	European	2018	Whole blood	TRANK1	ENSG00000168016	-	NA	NA	0.000235	+	26181	32	-	eQTLGen_eQTL_EUR_2018
rs11950562	rs11950562	chr5:131652529	chr5:132316836	A	C	rs35388762	chr5:131565961	chr5:132230268	CT	C	1	0.81268	0.94072	Gene expression	NCIT_C16608	GTEx	25954001	Unspecified	2015	Brain hypothalamus	-	ENSG00000233006.2	-	-0.5183	0.1323	0.0002352	-	81	1	-	GTEx-V6p_eQTL_EUR_2016
rs11950562	rs11950562	chr5:131652529	chr5:132316836	A	C	rs56399423	chr5:131672657	chr5:132336964	T	C	1	0.80461	1	Gene expression	NCIT_C16608	GTEx	25954001	Unspecified	2015	Skin not sun exposed suprapubic	-	ENSG00000233006.2	-	-0.1813	0.04867	0.0002352	-	335	1	-	GTEx-V7_eQTL_EUR_2017
rs11950562	rs11950562	chr5:131652529	chr5:132316836	A	C	rs6863213	chr5:131575932	chr5:132240239	C	T	1	0.82381	0.94907	Gene expression	NCIT_C16608	GTEx	25954001	Unspecified	2015	Brain hypothalamus	-	ENSG00000233006.2	-	-0.5316	0.1357	0.0002354	-	81	1	-	GTEx-V6p_eQTL_EUR_2016
rs11950562	rs11950562	chr5:131652529	chr5:132316836	A	C	rs3844312	chr5:131582356	chr5:132246663	C	T	1	0.82381	0.94907	Gene expression	NCIT_C16608	GTEx	25954001	Unspecified	2015	Brain hypothalamus	-	ENSG00000233006.2	-	-0.5316	0.1357	0.0002354	-	81	1	-	GTEx-V6p_eQTL_EUR_2016
rs11950562	rs11950562	chr5:131652529	chr5:132316836	A	C	rs112537099	chr5:131591725	chr5:132256032	C	G	1	0.82381	0.94907	Gene expression	NCIT_C16608	GTEx	25954001	Unspecified	2015	Brain hypothalamus	-	ENSG00000233006.2	-	-0.5316	0.1357	0.0002354	-	81	1	-	GTEx-V6p_eQTL_EUR_2016
rs11950562	rs11950562	chr5:131652529	chr5:132316836	A	C	rs7720230	chr5:131592405	chr5:132256712	T	G	1	0.82381	0.94907	Gene expression	NCIT_C16608	GTEx	25954001	Unspecified	2015	Brain hypothalamus	-	ENSG00000233006.2	-	-0.5316	0.1357	0.0002354	-	81	1	-	GTEx-V6p_eQTL_EUR_2016
rs11950562	rs11950562	chr5:131652529	chr5:132316836	A	C	rs2089855	chr5:131573529	chr5:132237836	A	G	1	0.82002	0.94495	Gene expression	NCIT_C16608	GTEx	25954001	Unspecified	2015	Brain hypothalamus	-	ENSG00000233006.2	-	-0.5316	0.1357	0.0002354	-	81	1	-	GTEx-V6p_eQTL_EUR_2016
rs11950562	rs11950562	chr5:131652529	chr5:132316836	A	C	rs11949055	chr5:131576737	chr5:132241044	T	C	1	0.82381	0.94907	Gene expression	NCIT_C16608	GTEx	25954001	Unspecified	2015	Brain hypothalamus	-	ENSG00000233006.2	-	-0.5316	0.1357	0.0002356	-	81	1	-	GTEx-V6p_eQTL_EUR_2016
rs11950562	rs11950562	chr5:131652529	chr5:132316836	A	C	rs72795121	chr5:131638324	chr5:132302631	T	A	1	0.97605	1	Gene expression	NCIT_C16608	GTEx	25954001	Unspecified	2015	Heart left ventricle	PDLIM4	ENSG00000131435.8	-	0.2065	0.05482	0.000236	+	190	1	-	GTEx-V6p_eQTL_EUR_2016
rs11950562	rs11950562	chr5:131652529	chr5:132316836	A	C	rs6863213	chr5:131575932	chr5:132240239	C	T	1	0.82381	0.94907	Gene expression	NCIT_C16608	GTEx	25954001	Unspecified	2015	Muscle skeletal	PDLIM4	ENSG00000131435.8	-	0.1425	0.03833	0.0002364	+	361	1	-	GTEx-V6p_eQTL_EUR_2016
rs11950562	rs11950562	chr5:131652529	chr5:132316836	A	C	rs2631367	chr5:131705458	chr5:132369766	G	C	1	0.97998	0.9959	Gene expression	NCIT_C16608	GTEx	25954001	Unspecified	2015	Heart left ventricle	PDLIM4	ENSG00000131435.8	-	0.1971	0.05234	0.0002371	+	190	1	-	GTEx-V6p_eQTL_EUR_2016
rs11950562	rs11950562	chr5:131652529	chr5:132316836	A	C	rs35260072	chr5:131630852	chr5:132295159	A	C	1	0.80461	1	Gene expression	NCIT_C16608	GTEx	25954001	Unspecified	2015	Skin not sun exposed suprapubic	-	ENSG00000233006.2	-	-0.1811	0.04865	0.0002375	-	335	1	-	GTEx-V7_eQTL_EUR_2017
rs11950562	rs11950562	chr5:131652529	chr5:132316836	A	C	rs1050152	chr5:131676320	chr5:132340627	C	T	1	0.80126	1	Gene expression	NCIT_C16608	GTEx	25954001	Unspecified	2015	Skin not sun exposed suprapubic	-	ENSG00000233006.2	-	-0.1811	0.04865	0.0002375	-	335	1	-	GTEx-V7_eQTL_EUR_2017
rs11950562	rs11950562	chr5:131652529	chr5:132316836	A	C	rs4705926	chr5:131561758	chr5:132226065	C	T	1	0.84892	0.94209	Gene expression	NCIT_C16608	GTEx	25954001	Unspecified	2015	Spleen	-	ENSG00000233006.2	-	-0.4098	0.1082	0.0002376	-	146	1	-	GTEx-V7_eQTL_EUR_2017
rs11950562	rs11950562	chr5:131652529	chr5:132316836	A	C	rs4705849	chr5:131559199	chr5:132223506	T	A	1	0.84148	0.93796	Gene expression	NCIT_C16608	GTEx	25954001	Unspecified	2015	Spleen	-	ENSG00000233006.2	-	-0.4098	0.1082	0.0002376	-	146	1	-	GTEx-V7_eQTL_EUR_2017
rs11950562	rs11950562	chr5:131652529	chr5:132316836	A	C	rs72793278	chr5:131561372	chr5:132225679	C	A	1	0.84148	0.93796	Gene expression	NCIT_C16608	GTEx	25954001	Unspecified	2015	Spleen	-	ENSG00000233006.2	-	-0.4098	0.1082	0.0002376	-	146	1	-	GTEx-V7_eQTL_EUR_2017
rs11950562	rs11950562	chr5:131652529	chr5:132316836	A	C	rs112537099	chr5:131591725	chr5:132256032	C	G	1	0.82381	0.94907	Gene expression	NCIT_C16608	GTEx	25954001	Unspecified	2015	Pancreas	-	ENSG00000233006.2	-	-0.3378	0.08895	0.0002377	-	149	1	-	GTEx-V6p_eQTL_EUR_2016
rs11950562	rs11950562	chr5:131652529	chr5:132316836	A	C	rs7720230	chr5:131592405	chr5:132256712	T	G	1	0.82381	0.94907	Gene expression	NCIT_C16608	GTEx	25954001	Unspecified	2015	Brain cortex	PDLIM4	ENSG00000131435.8	-	0.2264	0.05965	0.0002379	+	136	1	-	GTEx-V7_eQTL_EUR_2017
rs11950562	rs11950562	chr5:131652529	chr5:132316836	A	C	rs111547866	chr5:131564501	chr5:132228808	C	T	1	0.80206	0.9403	Gene expression	NCIT_C16608	GTEx	25954001	Unspecified	2015	Artery tibial	RAPGEF6	ENSG00000158987.15	-	0.1212	0.03261	0.0002379	+	388	1	-	GTEx-V7_eQTL_EUR_2017
rs11950562	rs11950562	chr5:131652529	chr5:132316836	A	C	rs112688207	chr5:131564636	chr5:132228943	C	T	1	0.80206	0.9403	Gene expression	NCIT_C16608	GTEx	25954001	Unspecified	2015	Artery tibial	RAPGEF6	ENSG00000158987.15	-	0.1212	0.03261	0.0002379	+	388	1	-	GTEx-V7_eQTL_EUR_2017
rs11950562	rs11950562	chr5:131652529	chr5:132316836	A	C	rs72793283	chr5:131566941	chr5:132231248	G	A	1	0.81268	0.94072	Gene expression	NCIT_C16608	GTEx	25954001	Unspecified	2015	Colon transverse	SLC22A5	ENSG00000197375.8	-	0.167	0.0442	0.0002383	+	169	1	-	GTEx-V6p_eQTL_EUR_2016
rs11950562	rs11950562	chr5:131652529	chr5:132316836	A	C	rs72793280	chr5:131562900	chr5:132227207	C	T	1	0.80914	0.94058	Gene expression	NCIT_C16608	GTEx	25954001	Unspecified	2015	Artery tibial	GDF9	ENSG00000164404.4	-	0.233	0.0627	0.0002386	+	388	1	-	GTEx-V7_eQTL_EUR_2017
rs11950562	rs11950562	chr5:131652529	chr5:132316836	A	C	rs113823725	chr5:131563501	chr5:132227808	C	G	1	0.81268	0.94072	Gene expression	NCIT_C16608	GTEx	25954001	Unspecified	2015	Skin not sun exposed suprapubic	-	ENSG00000234290.2	-	-0.1886	0.05069	0.0002388	-	335	1	-	GTEx-V7_eQTL_EUR_2017
rs11950562	rs11950562	chr5:131652529	chr5:132316836	A	C	rs11950562	chr5:131652529	chr5:132316836	A	C	0	1	1	Gene expression	NCIT_C16608	eQTLGen	eQTLGen	European	2018	Whole blood	KCNMA1	ENSG00000156113	-	NA	NA	0.000239	-	30971	34	-	eQTLGen_eQTL_EUR_2018
rs11950562	rs11950562	chr5:131652529	chr5:132316836	A	C	rs10058074	chr5:131686146	chr5:132350453	G	A	1	0.97605	1	Gene expression	NCIT_C16608	eQTLGen	eQTLGen	European	2018	Whole blood	KCNMA1	ENSG00000156113	-	NA	NA	0.000239	-	30971	34	-	eQTLGen_eQTL_EUR_2018
rs11950562	rs11950562	chr5:131652529	chr5:132316836	A	C	rs72793283	chr5:131566941	chr5:132231248	G	A	1	0.81268	0.94072	Gene expression	NCIT_C16608	GTEx	25954001	Unspecified	2015	Brain hypothalamus	-	ENSG00000233006.2	-	-0.5158	0.1319	0.00024	-	81	1	-	GTEx-V6p_eQTL_EUR_2016
rs11950562	rs11950562	chr5:131652529	chr5:132316836	A	C	rs13357280	chr5:131600187	chr5:132264494	A	G	1	0.84548	0.94978	Gene expression	NCIT_C16608	GTEx	25954001	Unspecified	2015	Brain cortex	PDLIM4	ENSG00000131435.8	-	0.2539	0.06579	0.0002407	+	96	1	-	GTEx-V6p_eQTL_EUR_2016
rs11950562	rs11950562	chr5:131652529	chr5:132316836	A	C	rs10479000	chr5:131607402	chr5:132271709	T	C	1	0.84184	0.94967	Gene expression	NCIT_C16608	GTEx	25954001	Unspecified	2015	Brain cortex	PDLIM4	ENSG00000131435.8	-	0.2539	0.06579	0.0002407	+	96	1	-	GTEx-V6p_eQTL_EUR_2016
rs11950562	rs11950562	chr5:131652529	chr5:132316836	A	C	rs11950562	chr5:131652529	chr5:132316836	A	C	0	1	1	Gene expression	NCIT_C16608	MuTHER	22941192	European	2012	Adipose subcutaneous	P4HA2	-	ILMN_2381697	-0.04815	0.01311	0.0002408	-	776	1	-	MuTHER_eQTL_EUR_2012
rs11950562	rs11950562	chr5:131652529	chr5:132316836	A	C	rs112537099	chr5:131591725	chr5:132256032	C	G	1	0.82381	0.94907	Gene expression	NCIT_C16608	eQTLGen	eQTLGen	European	2018	Whole blood	MIR3936	ENSG00000263597	-	NA	NA	0.000241	+	3831	9	-	eQTLGen_eQTL_EUR_2018
rs11950562	rs11950562	chr5:131652529	chr5:132316836	A	C	rs72793283	chr5:131566941	chr5:132231248	G	A	1	0.81268	0.94072	Gene expression	NCIT_C16608	GTEx	25954001	Unspecified	2015	Breast mammary tissue	SLC22A5	ENSG00000197375.8	-	0.2113	0.05614	0.0002412	+	183	1	-	GTEx-V6p_eQTL_EUR_2016
rs11950562	rs11950562	chr5:131652529	chr5:132316836	A	C	rs72795121	chr5:131638324	chr5:132302631	T	A	1	0.97605	1	Gene expression	NCIT_C16608	GTEx	25954001	Unspecified	2015	Artery tibial	RAPGEF6	ENSG00000158987.15	-	0.1201	0.03236	0.0002416	+	388	1	-	GTEx-V7_eQTL_EUR_2017
rs11950562	rs11950562	chr5:131652529	chr5:132316836	A	C	rs4705926	chr5:131561758	chr5:132226065	C	T	1	0.84892	0.94209	Gene expression	NCIT_C16608	GTEx	25954001	Unspecified	2015	Ovary	-	ENSG00000224431.1	-	-0.379	0.09744	0.000242	-	85	1	-	GTEx-V6p_eQTL_EUR_2016
rs11950562	rs11950562	chr5:131652529	chr5:132316836	A	C	rs7705189	chr5:131623358	chr5:132287665	A	G	1	0.8303	0.92606	Gene expression	NCIT_C16608	GTEx	25954001	Unspecified	2015	Artery aorta	SLC22A4	ENSG00000197208.5	-	-0.2063	0.05494	0.0002421	-	197	1	-	GTEx-V6p_eQTL_EUR_2016
rs11950562	rs11950562	chr5:131652529	chr5:132316836	A	C	rs11242109	chr5:131677047	chr5:132341354	G	T	1	0.97998	0.99594	Gene expression	NCIT_C16608	GTEx	25954001	Unspecified	2015	Artery aorta	SLC22A4	ENSG00000197208.5	-	-0.2017	0.05372	0.0002422	-	197	1	-	GTEx-V6p_eQTL_EUR_2016
rs11950562	rs11950562	chr5:131652529	chr5:132316836	A	C	rs72793278	chr5:131561372	chr5:132225679	C	A	1	0.84148	0.93796	Gene expression	NCIT_C16608	GTEx	25954001	Unspecified	2015	Ovary	-	ENSG00000224431.1	-	-0.379	0.09747	0.0002423	-	85	1	-	GTEx-V6p_eQTL_EUR_2016
rs11950562	rs11950562	chr5:131652529	chr5:132316836	A	C	rs7705189	chr5:131623358	chr5:132287665	A	G	1	0.8303	0.92606	Gene expression	NCIT_C16608	GTEx	25954001	Unspecified	2015	Brain cortex	-	ENSG00000233006.2	-	-0.6393	0.1657	0.0002424	-	96	1	-	GTEx-V6p_eQTL_EUR_2016
rs11950562	rs11950562	chr5:131652529	chr5:132316836	A	C	rs2089855	chr5:131573529	chr5:132237836	A	G	1	0.82002	0.94495	Gene expression	NCIT_C16608	Qiu	21949713	Mixed	2011	Sputum	PDLIM4	-	-	NA	NA	0.0002424	NA	131	1	-	GRASP
rs11950562	rs11950562	chr5:131652529	chr5:132316836	A	C	rs4594848	chr5:131586598	chr5:132250905	C	A	1	0.81646	0.94482	Gene expression	NCIT_C16608	Qiu	21949713	Mixed	2011	Sputum	PDLIM4	-	-	NA	NA	0.0002424	NA	131	1	-	GRASP
rs11950562	rs11950562	chr5:131652529	chr5:132316836	A	C	rs10058074	chr5:131686146	chr5:132350453	G	A	1	0.97605	1	Gene expression	NCIT_C16608	GTEx	25954001	Unspecified	2015	Ovary	-	ENSG00000224431.1	-	-0.3829	0.09847	0.0002425	-	85	1	-	GTEx-V6p_eQTL_EUR_2016
rs11950562	rs11950562	chr5:131652529	chr5:132316836	A	C	rs10060615	chr5:131708877	chr5:132373185	T	C	1	0.97204	0.99592	Gene expression	NCIT_C16608	GTEx	25954001	Unspecified	2015	Ovary	-	ENSG00000224431.1	-	-0.3829	0.09847	0.0002425	-	85	1	-	GTEx-V6p_eQTL_EUR_2016
rs11950562	rs11950562	chr5:131652529	chr5:132316836	A	C	rs7720230	chr5:131592405	chr5:132256712	T	G	1	0.82381	0.94907	Gene expression	NCIT_C16608	GTEx	25954001	Unspecified	2015	Artery aorta	SLC22A4	ENSG00000197208.5	-	-0.2099	0.05589	0.0002425	-	197	1	-	GTEx-V6p_eQTL_EUR_2016
rs11950562	rs11950562	chr5:131652529	chr5:132316836	A	C	rs72793280	chr5:131562900	chr5:132227207	C	T	1	0.80914	0.94058	Gene expression	NCIT_C16608	GTEx	25954001	Unspecified	2015	Brain nucleus accumbens basal ganglia	IL13	ENSG00000169194.5	-	-0.4264	0.1123	0.0002432	-	130	1	-	GTEx-V7_eQTL_EUR_2017
rs11950562	rs11950562	chr5:131652529	chr5:132316836	A	C	rs35260072	chr5:131630852	chr5:132295159	A	C	1	0.80461	1	Gene expression	NCIT_C16608	GTEx	25954001	Unspecified	2015	Brain hypothalamus	-	ENSG00000233006.2	-	-0.5176	0.1325	0.0002436	-	81	1	-	GTEx-V6p_eQTL_EUR_2016
rs11950562	rs11950562	chr5:131652529	chr5:132316836	A	C	rs2631367	chr5:131705458	chr5:132369766	G	C	1	0.97998	0.9959	Gene expression	NCIT_C16608	GTEx	25954001	Unspecified	2015	Brain frontal cortex ba9	-	ENSG00000234290.2	-	-0.3943	0.102	0.0002455	-	92	1	-	GTEx-V6p_eQTL_EUR_2016
rs11950562	rs11950562	chr5:131652529	chr5:132316836	A	C	rs4705849	chr5:131559199	chr5:132223506	T	A	1	0.84148	0.93796	Gene expression	NCIT_C16608	GTEx	25954001	Unspecified	2015	Ovary	-	ENSG00000224431.1	-	-0.3796	0.09773	0.0002457	-	85	1	-	GTEx-V6p_eQTL_EUR_2016
rs11950562	rs11950562	chr5:131652529	chr5:132316836	A	C	rs2631360	chr5:131707429	chr5:132371737	A	G	1	0.97603	0.9959	Gene expression	NCIT_C16608	GTEx	25954001	Unspecified	2015	Colon transverse	-	ENSG00000233006.2	-	-0.1766	0.04686	0.0002464	-	169	1	-	GTEx-V6p_eQTL_EUR_2016
rs11950562	rs11950562	chr5:131652529	chr5:132316836	A	C	rs200838	chr5:131710399	chr5:132374707	C	A	1	0.97603	0.9959	Gene expression	NCIT_C16608	GTEx	25954001	Unspecified	2015	Colon transverse	-	ENSG00000233006.2	-	-0.1766	0.04686	0.0002464	-	169	1	-	GTEx-V6p_eQTL_EUR_2016
rs11950562	rs11950562	chr5:131652529	chr5:132316836	A	C	rs11242109	chr5:131677047	chr5:132341354	G	T	1	0.97998	0.99594	Gene expression	NCIT_C16608	GTEx	25954001	Unspecified	2015	Brain nucleus accumbens basal ganglia	IL13	ENSG00000169194.5	-	-0.4119	0.1086	0.0002471	-	130	1	-	GTEx-V7_eQTL_EUR_2017
rs11950562	rs11950562	chr5:131652529	chr5:132316836	A	C	rs4705928	chr5:131578637	chr5:132242944	C	T	1	0.82381	0.94907	Gene expression	NCIT_C16608	GTEx	25954001	Unspecified	2015	Brain hypothalamus	-	ENSG00000233006.2	-	-0.513	0.1315	0.0002474	-	81	1	-	GTEx-V6p_eQTL_EUR_2016
rs11950562	rs11950562	chr5:131652529	chr5:132316836	A	C	rs7701414	chr5:131585958	chr5:132250265	A	G	1	0.82002	0.94495	Gene expression	NCIT_C16608	GTEx	25954001	Unspecified	2015	Brain hypothalamus	-	ENSG00000233006.2	-	-0.513	0.1315	0.0002474	-	81	1	-	GTEx-V6p_eQTL_EUR_2016
rs11950562	rs11950562	chr5:131652529	chr5:132316836	A	C	rs11955347	chr5:131567924	chr5:132232231	G	A	1	0.81268	0.94072	Gene expression	NCIT_C16608	GTEx	25954001	Unspecified	2015	Brain hypothalamus	-	ENSG00000233006.2	-	-0.513	0.1315	0.0002474	-	81	1	-	GTEx-V6p_eQTL_EUR_2016
rs11950562	rs11950562	chr5:131652529	chr5:132316836	A	C	rs10058655	chr5:131570896	chr5:132235203	A	T	1	0.81268	0.94072	Gene expression	NCIT_C16608	GTEx	25954001	Unspecified	2015	Brain hypothalamus	-	ENSG00000233006.2	-	-0.513	0.1315	0.0002474	-	81	1	-	GTEx-V6p_eQTL_EUR_2016
rs11950562	rs11950562	chr5:131652529	chr5:132316836	A	C	rs7735891	chr5:131597005	chr5:132261312	C	T	1	0.84184	0.94967	Gene expression	NCIT_C16608	GTEx	25954001	Unspecified	2015	Nerve tibial	SLC22A5	ENSG00000197375.8	-	0.1744	0.04701	0.0002479	+	361	1	-	GTEx-V7_eQTL_EUR_2017
rs11950562	rs11950562	chr5:131652529	chr5:132316836	A	C	rs11950562	chr5:131652529	chr5:132316836	A	C	0	1	1	Gene expression	NCIT_C16608	GTEx	25954001	Unspecified	2015	Pancreas	-	ENSG00000233006.2	-	-0.236	0.06317	0.0002494	-	220	1	-	GTEx-V7_eQTL_EUR_2017
rs11950562	rs11950562	chr5:131652529	chr5:132316836	A	C	rs11242109	chr5:131677047	chr5:132341354	G	T	1	0.97998	0.99594	Gene expression	NCIT_C16608	GTEx	25954001	Unspecified	2015	Skin not sun exposed suprapubic	-	ENSG00000233006.2	-	-0.2886	0.07704	0.0002502	-	196	1	-	GTEx-V6p_eQTL_EUR_2016
rs11950562	rs11950562	chr5:131652529	chr5:132316836	A	C	rs72793280	chr5:131562900	chr5:132227207	C	T	1	0.80914	0.94058	Gene expression	NCIT_C16608	GTEx	25954001	Unspecified	2015	Pancreas	-	ENSG00000233006.2	-	-0.3388	0.08954	0.0002503	-	149	1	-	GTEx-V6p_eQTL_EUR_2016
rs11950562	rs11950562	chr5:131652529	chr5:132316836	A	C	rs72795121	chr5:131638324	chr5:132302631	T	A	1	0.97605	1	Gene expression	NCIT_C16608	GTEx	25954001	Unspecified	2015	Skin not sun exposed suprapubic	-	ENSG00000233006.2	-	-0.1842	0.04967	0.0002506	-	335	1	-	GTEx-V7_eQTL_EUR_2017
rs11950562	rs11950562	chr5:131652529	chr5:132316836	A	C	rs7735891	chr5:131597005	chr5:132261312	C	T	1	0.84184	0.94967	Gene expression	NCIT_C16608	GTEx	25954001	Unspecified	2015	Nerve tibial	-	ENSG00000233006.2	-	-0.2752	0.07392	0.0002514	-	256	1	-	GTEx-V6p_eQTL_EUR_2016
rs11950562	rs11950562	chr5:131652529	chr5:132316836	A	C	rs6863213	chr5:131575932	chr5:132240239	C	T	1	0.82381	0.94907	Gene expression	NCIT_C16608	GTEx	25954001	Unspecified	2015	Small intestine terminal ileum	-	ENSG00000233006.2	-	-0.2342	0.06169	0.0002514	-	122	1	-	GTEx-V7_eQTL_EUR_2017
rs11950562	rs11950562	chr5:131652529	chr5:132316836	A	C	rs11949055	chr5:131576737	chr5:132241044	T	C	1	0.82381	0.94907	Gene expression	NCIT_C16608	GTEx	25954001	Unspecified	2015	Small intestine terminal ileum	-	ENSG00000233006.2	-	-0.2342	0.06169	0.0002514	-	122	1	-	GTEx-V7_eQTL_EUR_2017
rs11950562	rs11950562	chr5:131652529	chr5:132316836	A	C	rs3844312	chr5:131582356	chr5:132246663	C	T	1	0.82381	0.94907	Gene expression	NCIT_C16608	GTEx	25954001	Unspecified	2015	Small intestine terminal ileum	-	ENSG00000233006.2	-	-0.2342	0.06169	0.0002514	-	122	1	-	GTEx-V7_eQTL_EUR_2017
rs11950562	rs11950562	chr5:131652529	chr5:132316836	A	C	rs112537099	chr5:131591725	chr5:132256032	C	G	1	0.82381	0.94907	Gene expression	NCIT_C16608	GTEx	25954001	Unspecified	2015	Small intestine terminal ileum	-	ENSG00000233006.2	-	-0.2342	0.06169	0.0002514	-	122	1	-	GTEx-V7_eQTL_EUR_2017
rs11950562	rs11950562	chr5:131652529	chr5:132316836	A	C	rs2089855	chr5:131573529	chr5:132237836	A	G	1	0.82002	0.94495	Gene expression	NCIT_C16608	GTEx	25954001	Unspecified	2015	Small intestine terminal ileum	-	ENSG00000233006.2	-	-0.2342	0.06169	0.0002514	-	122	1	-	GTEx-V7_eQTL_EUR_2017
rs11950562	rs11950562	chr5:131652529	chr5:132316836	A	C	rs4594848	chr5:131586598	chr5:132250905	C	A	1	0.81646	0.94482	Gene expression	NCIT_C16608	GTEx	25954001	Unspecified	2015	Small intestine terminal ileum	-	ENSG00000233006.2	-	-0.2342	0.06169	0.0002514	-	122	1	-	GTEx-V7_eQTL_EUR_2017
rs11950562	rs11950562	chr5:131652529	chr5:132316836	A	C	rs7705189	chr5:131623358	chr5:132287665	A	G	1	0.8303	0.92606	Gene expression	NCIT_C16608	GTEx	25954001	Unspecified	2015	Colon transverse	P4HA2	ENSG00000072682.14	-	-0.2116	0.0568	0.0002516	-	246	1	-	GTEx-V7_eQTL_EUR_2017
rs11950562	rs11950562	chr5:131652529	chr5:132316836	A	C	rs11950562	chr5:131652529	chr5:132316836	A	C	0	1	1	Gene expression	NCIT_C16608	eQTLGen	eQTLGen	European	2018	Whole blood	RP13-98N21.2	ENSG00000259387	-	NA	NA	0.000252	+	5502	13	-	eQTLGen_eQTL_EUR_2018
rs11950562	rs11950562	chr5:131652529	chr5:132316836	A	C	rs4705926	chr5:131561758	chr5:132226065	C	T	1	0.84892	0.94209	Gene expression	NCIT_C16608	GTEx	25954001	Unspecified	2015	Testis	RAPGEF6	ENSG00000158987.15	-	0.2339	0.06268	0.0002522	+	225	1	-	GTEx-V7_eQTL_EUR_2017
rs11950562	rs11950562	chr5:131652529	chr5:132316836	A	C	rs4705849	chr5:131559199	chr5:132223506	T	A	1	0.84148	0.93796	Gene expression	NCIT_C16608	GTEx	25954001	Unspecified	2015	Testis	RAPGEF6	ENSG00000158987.15	-	0.2339	0.06268	0.0002522	+	225	1	-	GTEx-V7_eQTL_EUR_2017
rs11950562	rs11950562	chr5:131652529	chr5:132316836	A	C	rs72793278	chr5:131561372	chr5:132225679	C	A	1	0.84148	0.93796	Gene expression	NCIT_C16608	GTEx	25954001	Unspecified	2015	Testis	RAPGEF6	ENSG00000158987.15	-	0.2339	0.06268	0.0002522	+	225	1	-	GTEx-V7_eQTL_EUR_2017
rs11950562	rs11950562	chr5:131652529	chr5:132316836	A	C	rs7705189	chr5:131623358	chr5:132287665	A	G	1	0.8303	0.92606	Gene expression	NCIT_C16608	GTEx	25954001	Unspecified	2015	Breast mammary tissue	SLC22A5	ENSG00000197375.8	-	0.1541	0.04136	0.0002526	+	251	1	-	GTEx-V7_eQTL_EUR_2017
rs11950562	rs11950562	chr5:131652529	chr5:132316836	A	C	rs111547866	chr5:131564501	chr5:132228808	C	T	1	0.80206	0.9403	Gene expression	NCIT_C16608	GTEx	25954001	Unspecified	2015	Artery coronary	P4HA2	ENSG00000072682.14	-	-0.2094	0.05545	0.0002537	-	152	1	-	GTEx-V7_eQTL_EUR_2017
rs11950562	rs11950562	chr5:131652529	chr5:132316836	A	C	rs112688207	chr5:131564636	chr5:132228943	C	T	1	0.80206	0.9403	Gene expression	NCIT_C16608	GTEx	25954001	Unspecified	2015	Artery coronary	P4HA2	ENSG00000072682.14	-	-0.2094	0.05545	0.0002537	-	152	1	-	GTEx-V7_eQTL_EUR_2017
rs11950562	rs11950562	chr5:131652529	chr5:132316836	A	C	rs7735891	chr5:131597005	chr5:132261312	C	T	1	0.84184	0.94967	Gene expression	NCIT_C16608	GTEx	25954001	Unspecified	2015	Brain cortex	PDLIM4	ENSG00000131435.8	-	0.2537	0.06601	0.0002539	+	96	1	-	GTEx-V6p_eQTL_EUR_2016
rs11950562	rs11950562	chr5:131652529	chr5:132316836	A	C	rs113823725	chr5:131563501	chr5:132227808	C	G	1	0.81268	0.94072	Gene expression	NCIT_C16608	GTEx	25954001	Unspecified	2015	Colon sigmoid	P4HA2	ENSG00000072682.14	-	-0.4093	0.108	0.0002544	-	124	1	-	GTEx-V6p_eQTL_EUR_2016
rs11950562	rs11950562	chr5:131652529	chr5:132316836	A	C	rs13357280	chr5:131600187	chr5:132264494	A	G	1	0.84548	0.94978	Gene expression	NCIT_C16608	GTEx	25954001	Unspecified	2015	Brain cortex	PDLIM4	ENSG00000131435.8	-	0.2252	0.05964	0.0002545	+	136	1	-	GTEx-V7_eQTL_EUR_2017
rs11950562	rs11950562	chr5:131652529	chr5:132316836	A	C	rs10479000	chr5:131607402	chr5:132271709	T	C	1	0.84184	0.94967	Gene expression	NCIT_C16608	GTEx	25954001	Unspecified	2015	Brain cortex	PDLIM4	ENSG00000131435.8	-	0.2252	0.05964	0.0002545	+	136	1	-	GTEx-V7_eQTL_EUR_2017
rs11950562	rs11950562	chr5:131652529	chr5:132316836	A	C	rs10058074	chr5:131686146	chr5:132350453	G	A	1	0.97605	1	Gene expression	NCIT_C16608	eQTLGen	eQTLGen	European	2018	Whole blood	KLRC1	ENSG00000134545	-	NA	NA	0.000255	-	31529	35	-	eQTLGen_eQTL_EUR_2018
rs11950562	rs11950562	chr5:131652529	chr5:132316836	A	C	rs56399423	chr5:131672657	chr5:132336964	T	C	1	0.80461	1	Gene expression	NCIT_C16608	eQTLGen	eQTLGen	European	2018	Whole blood	FAM26F	ENSG00000188820	-	NA	NA	0.000255	-	26280	34	-	eQTLGen_eQTL_EUR_2018
rs11950562	rs11950562	chr5:131652529	chr5:132316836	A	C	rs113823725	chr5:131563501	chr5:132227808	C	G	1	0.81268	0.94072	Gene expression	NCIT_C16608	GTEx	25954001	Unspecified	2015	Stomach	-	ENSG00000233006.2	-	-0.3211	0.08543	0.0002552	-	170	1	-	GTEx-V6p_eQTL_EUR_2016
rs11950562	rs11950562	chr5:131652529	chr5:132316836	A	C	rs56399423	chr5:131672657	chr5:132336964	T	C	1	0.80461	1	Gene expression	NCIT_C16608	GTEx	25954001	Unspecified	2015	Cells transformed fibroblasts	PDLIM4	ENSG00000131435.8	-	0.08551	0.02305	0.0002555	+	300	1	-	GTEx-V7_eQTL_EUR_2017
rs11950562	rs11950562	chr5:131652529	chr5:132316836	A	C	rs1050152	chr5:131676320	chr5:132340627	C	T	1	0.80126	1	Gene expression	NCIT_C16608	GTEx	25954001	Unspecified	2015	Cells transformed fibroblasts	PDLIM4	ENSG00000131435.8	-	0.08551	0.02305	0.0002555	+	300	1	-	GTEx-V7_eQTL_EUR_2017
rs11950562	rs11950562	chr5:131652529	chr5:132316836	A	C	rs111547866	chr5:131564501	chr5:132228808	C	T	1	0.80206	0.9403	Gene expression	NCIT_C16608	GTEx	25954001	Unspecified	2015	Skin not sun exposed suprapubic	-	ENSG00000234290.2	-	-0.1933	0.05221	0.0002571	-	335	1	-	GTEx-V7_eQTL_EUR_2017
rs11950562	rs11950562	chr5:131652529	chr5:132316836	A	C	rs4705926	chr5:131561758	chr5:132226065	C	T	1	0.84892	0.94209	Gene expression	NCIT_C16608	GTEx	25954001	Unspecified	2015	Colon transverse	P4HA2	ENSG00000072682.14	-	-0.2131	0.05732	0.0002579	-	246	1	-	GTEx-V7_eQTL_EUR_2017
rs11950562	rs11950562	chr5:131652529	chr5:132316836	A	C	rs4705849	chr5:131559199	chr5:132223506	T	A	1	0.84148	0.93796	Gene expression	NCIT_C16608	GTEx	25954001	Unspecified	2015	Colon transverse	P4HA2	ENSG00000072682.14	-	-0.2131	0.05732	0.0002579	-	246	1	-	GTEx-V7_eQTL_EUR_2017
rs11950562	rs11950562	chr5:131652529	chr5:132316836	A	C	rs72793278	chr5:131561372	chr5:132225679	C	A	1	0.84148	0.93796	Gene expression	NCIT_C16608	GTEx	25954001	Unspecified	2015	Colon transverse	P4HA2	ENSG00000072682.14	-	-0.2131	0.05732	0.0002579	-	246	1	-	GTEx-V7_eQTL_EUR_2017
rs11950562	rs11950562	chr5:131652529	chr5:132316836	A	C	rs112688207	chr5:131564636	chr5:132228943	C	T	1	0.80206	0.9403	Gene expression	NCIT_C16608	GTEx	25954001	Unspecified	2015	Brain nucleus accumbens basal ganglia	-	ENSG00000233006.2	-	-0.4911	0.1276	0.0002579	-	93	1	-	GTEx-V6p_eQTL_EUR_2016
rs11950562	rs11950562	chr5:131652529	chr5:132316836	A	C	rs4705926	chr5:131561758	chr5:132226065	C	T	1	0.84892	0.94209	Gene expression	NCIT_C16608	GTEx	25954001	Unspecified	2015	Muscle skeletal	PDLIM4	ENSG00000131435.8	-	0.1412	0.03821	0.0002585	+	361	1	-	GTEx-V6p_eQTL_EUR_2016
rs11950562	rs11950562	chr5:131652529	chr5:132316836	A	C	rs35388762	chr5:131565961	chr5:132230268	CT	C	1	0.81268	0.94072	Gene expression	NCIT_C16608	GTEx	25954001	Unspecified	2015	Skin not sun exposed suprapubic	-	ENSG00000234290.2	-	-0.1874	0.05064	0.0002586	-	335	1	-	GTEx-V7_eQTL_EUR_2017
rs11950562	rs11950562	chr5:131652529	chr5:132316836	A	C	rs72793283	chr5:131566941	chr5:132231248	G	A	1	0.81268	0.94072	Gene expression	NCIT_C16608	GTEx	25954001	Unspecified	2015	Skin not sun exposed suprapubic	-	ENSG00000234290.2	-	-0.1874	0.05064	0.0002586	-	335	1	-	GTEx-V7_eQTL_EUR_2017
rs11950562	rs11950562	chr5:131652529	chr5:132316836	A	C	rs10060615	chr5:131708877	chr5:132373185	T	C	1	0.97204	0.99592	Gene expression	NCIT_C16608	GTEx	25954001	Unspecified	2015	Cells transformed fibroblasts	PDLIM4	ENSG00000131435.8	-	0.1163	0.03135	0.0002597	+	272	1	-	GTEx-V6p_eQTL_EUR_2016
rs11950562	rs11950562	chr5:131652529	chr5:132316836	A	C	rs113823725	chr5:131563501	chr5:132227808	C	G	1	0.81268	0.94072	Gene expression	NCIT_C16608	GTEx	25954001	Unspecified	2015	Ovary	-	ENSG00000224431.1	-	-0.3777	0.09766	0.0002597	-	85	1	-	GTEx-V6p_eQTL_EUR_2016
rs11950562	rs11950562	chr5:131652529	chr5:132316836	A	C	rs2089855	chr5:131573529	chr5:132237836	A	G	1	0.82002	0.94495	Gene expression	NCIT_C16608	BLUEPRINT	27863251	European	2016	Neutrophils	RAD50	ENSG00000113522.9	-	0.361	0.0989	0.0002604	+	192	1	-	BLUEPRINT_eQTL_EUR_2016
rs11950562	rs11950562	chr5:131652529	chr5:132316836	A	C	rs11955347	chr5:131567924	chr5:132232231	G	A	1	0.81268	0.94072	Gene expression	NCIT_C16608	BLUEPRINT	27863251	European	2016	T cells	-	ENSG00000233006.1	-	0.3895	0.1067	0.0002608	+	169	1	-	BLUEPRINT_eQTL_EUR_2016
rs11950562	rs11950562	chr5:131652529	chr5:132316836	A	C	rs72793278	chr5:131561372	chr5:132225679	C	A	1	0.84148	0.93796	Gene expression	NCIT_C16608	GTEx	25954001	Unspecified	2015	Muscle skeletal	PDLIM4	ENSG00000131435.8	-	0.1411	0.03822	0.0002611	+	361	1	-	GTEx-V6p_eQTL_EUR_2016
rs11950562	rs11950562	chr5:131652529	chr5:132316836	A	C	rs13357280	chr5:131600187	chr5:132264494	A	G	1	0.84548	0.94978	Gene expression	NCIT_C16608	GTEx	25954001	Unspecified	2015	Skin not sun exposed suprapubic	-	ENSG00000234290.2	-	-0.1887	0.05104	0.0002614	-	335	1	-	GTEx-V7_eQTL_EUR_2017
rs11950562	rs11950562	chr5:131652529	chr5:132316836	A	C	rs10479000	chr5:131607402	chr5:132271709	T	C	1	0.84184	0.94967	Gene expression	NCIT_C16608	GTEx	25954001	Unspecified	2015	Skin not sun exposed suprapubic	-	ENSG00000234290.2	-	-0.1887	0.05104	0.0002614	-	335	1	-	GTEx-V7_eQTL_EUR_2017
rs11950562	rs11950562	chr5:131652529	chr5:132316836	A	C	rs111547866	chr5:131564501	chr5:132228808	C	T	1	0.80206	0.9403	Gene expression	NCIT_C16608	GTEx	25954001	Unspecified	2015	Brain nucleus accumbens basal ganglia	-	ENSG00000233006.2	-	-0.4906	0.1276	0.0002614	-	93	1	-	GTEx-V6p_eQTL_EUR_2016
rs11950562	rs11950562	chr5:131652529	chr5:132316836	A	C	rs4705926	chr5:131561758	chr5:132226065	C	T	1	0.84892	0.94209	Gene expression	NCIT_C16608	GTEx	25954001	Unspecified	2015	Stomach	P4HA2	ENSG00000072682.14	-	-0.2309	0.06212	0.0002616	-	237	1	-	GTEx-V7_eQTL_EUR_2017
rs11950562	rs11950562	chr5:131652529	chr5:132316836	A	C	rs4705849	chr5:131559199	chr5:132223506	T	A	1	0.84148	0.93796	Gene expression	NCIT_C16608	GTEx	25954001	Unspecified	2015	Stomach	P4HA2	ENSG00000072682.14	-	-0.2309	0.06212	0.0002616	-	237	1	-	GTEx-V7_eQTL_EUR_2017
rs11950562	rs11950562	chr5:131652529	chr5:132316836	A	C	rs72793278	chr5:131561372	chr5:132225679	C	A	1	0.84148	0.93796	Gene expression	NCIT_C16608	GTEx	25954001	Unspecified	2015	Stomach	P4HA2	ENSG00000072682.14	-	-0.2309	0.06212	0.0002616	-	237	1	-	GTEx-V7_eQTL_EUR_2017
rs11950562	rs11950562	chr5:131652529	chr5:132316836	A	C	rs2631367	chr5:131705458	chr5:132369766	G	C	1	0.97998	0.9959	Gene expression	NCIT_C16608	GTEx	25954001	Unspecified	2015	Ovary	-	ENSG00000224431.1	-	-0.3167	0.08367	0.0002621	-	122	1	-	GTEx-V7_eQTL_EUR_2017
rs11950562	rs11950562	chr5:131652529	chr5:132316836	A	C	rs4594848	chr5:131586598	chr5:132250905	C	A	1	0.81646	0.94482	Gene expression	NCIT_C16608	GTEx	25954001	Unspecified	2015	Muscle skeletal	PDLIM4	ENSG00000131435.8	-	0.1415	0.03833	0.0002631	+	361	1	-	GTEx-V6p_eQTL_EUR_2016
rs11950562	rs11950562	chr5:131652529	chr5:132316836	A	C	rs7701414	chr5:131585958	chr5:132250265	A	G	1	0.82002	0.94495	Gene expression	NCIT_C16608	GTEx	25954001	Unspecified	2015	Breast mammary tissue	SLC22A5	ENSG00000197375.8	-	0.1538	0.0414	0.0002634	+	251	1	-	GTEx-V7_eQTL_EUR_2017
rs11950562	rs11950562	chr5:131652529	chr5:132316836	A	C	rs2631367	chr5:131705458	chr5:132369766	G	C	1	0.97998	0.9959	Gene expression	NCIT_C16608	GTEx	25954001	Unspecified	2015	Skin sun exposed lower leg	SLC22A4	ENSG00000197208.5	-	0.1784	0.04823	0.0002637	+	302	1	-	GTEx-V6p_eQTL_EUR_2016
rs11950562	rs11950562	chr5:131652529	chr5:132316836	A	C	rs4705928	chr5:131578637	chr5:132242944	C	T	1	0.82381	0.94907	Gene expression	NCIT_C16608	GTEx	25954001	Unspecified	2015	Breast mammary tissue	SLC22A5	ENSG00000197375.8	-	0.2105	0.05628	0.0002639	+	183	1	-	GTEx-V6p_eQTL_EUR_2016
rs11950562	rs11950562	chr5:131652529	chr5:132316836	A	C	rs7701414	chr5:131585958	chr5:132250265	A	G	1	0.82002	0.94495	Gene expression	NCIT_C16608	GTEx	25954001	Unspecified	2015	Breast mammary tissue	SLC22A5	ENSG00000197375.8	-	0.2105	0.05628	0.0002639	+	183	1	-	GTEx-V6p_eQTL_EUR_2016
rs11950562	rs11950562	chr5:131652529	chr5:132316836	A	C	rs10058074	chr5:131686146	chr5:132350453	G	A	1	0.97605	1	Gene expression	NCIT_C16608	eQTLGen	eQTLGen	European	2018	Whole blood	PNISR	ENSG00000132424	-	NA	NA	0.000264	-	19552	25	-	eQTLGen_eQTL_EUR_2018
rs11950562	rs11950562	chr5:131652529	chr5:132316836	A	C	rs6863213	chr5:131575932	chr5:132240239	C	T	1	0.82381	0.94907	Gene expression	NCIT_C16608	GTEx	25954001	Unspecified	2015	Ovary	-	ENSG00000224431.1	-	-0.3378	0.08928	0.000264	-	122	1	-	GTEx-V7_eQTL_EUR_2017
rs11950562	rs11950562	chr5:131652529	chr5:132316836	A	C	rs11949055	chr5:131576737	chr5:132241044	T	C	1	0.82381	0.94907	Gene expression	NCIT_C16608	GTEx	25954001	Unspecified	2015	Ovary	-	ENSG00000224431.1	-	-0.3378	0.08928	0.000264	-	122	1	-	GTEx-V7_eQTL_EUR_2017
rs11950562	rs11950562	chr5:131652529	chr5:132316836	A	C	rs3844312	chr5:131582356	chr5:132246663	C	T	1	0.82381	0.94907	Gene expression	NCIT_C16608	GTEx	25954001	Unspecified	2015	Ovary	-	ENSG00000224431.1	-	-0.3378	0.08928	0.000264	-	122	1	-	GTEx-V7_eQTL_EUR_2017
rs11950562	rs11950562	chr5:131652529	chr5:132316836	A	C	rs7720230	chr5:131592405	chr5:132256712	T	G	1	0.82381	0.94907	Gene expression	NCIT_C16608	GTEx	25954001	Unspecified	2015	Ovary	-	ENSG00000224431.1	-	-0.3378	0.08928	0.000264	-	122	1	-	GTEx-V7_eQTL_EUR_2017
rs11950562	rs11950562	chr5:131652529	chr5:132316836	A	C	rs2089855	chr5:131573529	chr5:132237836	A	G	1	0.82002	0.94495	Gene expression	NCIT_C16608	GTEx	25954001	Unspecified	2015	Ovary	-	ENSG00000224431.1	-	-0.3378	0.08928	0.000264	-	122	1	-	GTEx-V7_eQTL_EUR_2017
rs11950562	rs11950562	chr5:131652529	chr5:132316836	A	C	rs4594848	chr5:131586598	chr5:132250905	C	A	1	0.81646	0.94482	Gene expression	NCIT_C16608	GTEx	25954001	Unspecified	2015	Ovary	-	ENSG00000224431.1	-	-0.3378	0.08928	0.000264	-	122	1	-	GTEx-V7_eQTL_EUR_2017
rs11950562	rs11950562	chr5:131652529	chr5:132316836	A	C	rs17622208	chr5:131717050	chr5:132381358	G	A	1	0.99196	0.99597	Gene expression	NCIT_C16608	GTEx	25954001	Unspecified	2015	Cells transformed fibroblasts	PDLIM4	ENSG00000131435.8	-	0.1135	0.03065	0.0002648	+	272	1	-	GTEx-V6p_eQTL_EUR_2016
rs11950562	rs11950562	chr5:131652529	chr5:132316836	A	C	rs72793283	chr5:131566941	chr5:132231248	G	A	1	0.81268	0.94072	Gene expression	NCIT_C16608	GTEx	25954001	Unspecified	2015	Muscle skeletal	PDLIM4	ENSG00000131435.8	-	0.1403	0.03804	0.0002655	+	361	1	-	GTEx-V6p_eQTL_EUR_2016
rs11950562	rs11950562	chr5:131652529	chr5:132316836	A	C	rs13357280	chr5:131600187	chr5:132264494	A	G	1	0.84548	0.94978	Gene expression	NCIT_C16608	GTEx	25954001	Unspecified	2015	Nerve tibial	-	ENSG00000233006.2	-	-0.2739	0.07386	0.0002656	-	256	1	-	GTEx-V6p_eQTL_EUR_2016
rs11950562	rs11950562	chr5:131652529	chr5:132316836	A	C	rs11949055	chr5:131576737	chr5:132241044	T	C	1	0.82381	0.94907	Gene expression	NCIT_C16608	GTEx	25954001	Unspecified	2015	Muscle skeletal	PDLIM4	ENSG00000131435.8	-	0.1413	0.03832	0.0002656	+	361	1	-	GTEx-V6p_eQTL_EUR_2016
rs11950562	rs11950562	chr5:131652529	chr5:132316836	A	C	rs11242109	chr5:131677047	chr5:132341354	G	T	1	0.97998	0.99594	Gene expression	NCIT_C16608	GTEx	25954001	Unspecified	2015	Brain cerebellar hemisphere	-	ENSG00000233006.2	-	-0.3042	0.08054	0.0002657	-	125	1	-	GTEx-V7_eQTL_EUR_2017
rs11950562	rs11950562	chr5:131652529	chr5:132316836	A	C	rs10479000	chr5:131607402	chr5:132271709	T	C	1	0.84184	0.94967	Gene expression	NCIT_C16608	GTEx	25954001	Unspecified	2015	Nerve tibial	-	ENSG00000233006.2	-	-0.2736	0.07377	0.000266	-	256	1	-	GTEx-V6p_eQTL_EUR_2016
rs11950562	rs11950562	chr5:131652529	chr5:132316836	A	C	rs4705938	chr5:131694077	chr5:132358384	T	C	1	0.99596	1	Gene expression	NCIT_C16608	GTEx	25954001	Unspecified	2015	Esophagus muscularis	P4HA2	ENSG00000072682.14	-	-0.1973	0.05306	0.0002673	-	218	1	-	GTEx-V6p_eQTL_EUR_2016
rs11950562	rs11950562	chr5:131652529	chr5:132316836	A	C	rs17622208	chr5:131717050	chr5:132381358	G	A	1	0.99196	0.99597	Gene expression	NCIT_C16608	GTEx	25954001	Unspecified	2015	Esophagus muscularis	P4HA2	ENSG00000072682.14	-	-0.1973	0.05306	0.0002673	-	218	1	-	GTEx-V6p_eQTL_EUR_2016
rs11950562	rs11950562	chr5:131652529	chr5:132316836	A	C	rs10058074	chr5:131686146	chr5:132350453	G	A	1	0.97605	1	Gene expression	NCIT_C16608	GTEx	25954001	Unspecified	2015	Adipose visceral omentum	SLC22A5	ENSG00000197375.8	-	0.2569	0.0688	0.0002678	+	185	1	-	GTEx-V6p_eQTL_EUR_2016
rs11950562	rs11950562	chr5:131652529	chr5:132316836	A	C	rs10060615	chr5:131708877	chr5:132373185	T	C	1	0.97204	0.99592	Gene expression	NCIT_C16608	GTEx	25954001	Unspecified	2015	Adipose visceral omentum	SLC22A5	ENSG00000197375.8	-	0.2569	0.0688	0.0002678	+	185	1	-	GTEx-V6p_eQTL_EUR_2016
rs11950562	rs11950562	chr5:131652529	chr5:132316836	A	C	rs35388762	chr5:131565961	chr5:132230268	CT	C	1	0.81268	0.94072	Gene expression	NCIT_C16608	BLUEPRINT	27863251	European	2016	T cells	-	ENSG00000233006.1	-	0.3913	0.1074	0.0002681	+	169	1	-	BLUEPRINT_eQTL_EUR_2016
rs11950562	rs11950562	chr5:131652529	chr5:132316836	A	C	rs111547866	chr5:131564501	chr5:132228808	C	T	1	0.80206	0.9403	Gene expression	NCIT_C16608	BLUEPRINT	27863251	European	2016	T cells	-	ENSG00000233006.1	-	0.3913	0.1074	0.0002681	+	169	1	-	BLUEPRINT_eQTL_EUR_2016
rs11950562	rs11950562	chr5:131652529	chr5:132316836	A	C	rs112688207	chr5:131564636	chr5:132228943	C	T	1	0.80206	0.9403	Gene expression	NCIT_C16608	BLUEPRINT	27863251	European	2016	T cells	-	ENSG00000233006.1	-	0.3913	0.1074	0.0002681	+	169	1	-	BLUEPRINT_eQTL_EUR_2016
rs11950562	rs11950562	chr5:131652529	chr5:132316836	A	C	rs4705926	chr5:131561758	chr5:132226065	C	T	1	0.84892	0.94209	Gene expression	NCIT_C16608	GTEx	25954001	Unspecified	2015	Skin not sun exposed suprapubic	-	ENSG00000234290.2	-	-0.1888	0.05117	0.0002698	-	335	1	-	GTEx-V7_eQTL_EUR_2017
rs11950562	rs11950562	chr5:131652529	chr5:132316836	A	C	rs4705849	chr5:131559199	chr5:132223506	T	A	1	0.84148	0.93796	Gene expression	NCIT_C16608	GTEx	25954001	Unspecified	2015	Skin not sun exposed suprapubic	-	ENSG00000234290.2	-	-0.1888	0.05117	0.0002698	-	335	1	-	GTEx-V7_eQTL_EUR_2017
rs11950562	rs11950562	chr5:131652529	chr5:132316836	A	C	rs72793278	chr5:131561372	chr5:132225679	C	A	1	0.84148	0.93796	Gene expression	NCIT_C16608	GTEx	25954001	Unspecified	2015	Skin not sun exposed suprapubic	-	ENSG00000234290.2	-	-0.1888	0.05117	0.0002698	-	335	1	-	GTEx-V7_eQTL_EUR_2017
rs11950562	rs11950562	chr5:131652529	chr5:132316836	A	C	rs4705926	chr5:131561758	chr5:132226065	C	T	1	0.84892	0.94209	Gene expression	NCIT_C16608	GTEx	25954001	Unspecified	2015	Esophagus muscularis	ACSL6	ENSG00000164398.8	-	0.1836	0.04976	0.0002702	+	335	1	-	GTEx-V7_eQTL_EUR_2017
rs11950562	rs11950562	chr5:131652529	chr5:132316836	A	C	rs4705849	chr5:131559199	chr5:132223506	T	A	1	0.84148	0.93796	Gene expression	NCIT_C16608	GTEx	25954001	Unspecified	2015	Esophagus muscularis	ACSL6	ENSG00000164398.8	-	0.1836	0.04976	0.0002702	+	335	1	-	GTEx-V7_eQTL_EUR_2017
rs11950562	rs11950562	chr5:131652529	chr5:132316836	A	C	rs72793278	chr5:131561372	chr5:132225679	C	A	1	0.84148	0.93796	Gene expression	NCIT_C16608	GTEx	25954001	Unspecified	2015	Esophagus muscularis	ACSL6	ENSG00000164398.8	-	0.1836	0.04976	0.0002702	+	335	1	-	GTEx-V7_eQTL_EUR_2017
rs11950562	rs11950562	chr5:131652529	chr5:132316836	A	C	rs56399423	chr5:131672657	chr5:132336964	T	C	1	0.80461	1	Gene expression	NCIT_C16608	eQTLGen	eQTLGen	European	2018	Whole blood	SMAGP	ENSG00000170545	-	NA	NA	0.000271	+	31569	36	-	eQTLGen_eQTL_EUR_2018
rs11950562	rs11950562	chr5:131652529	chr5:132316836	A	C	rs10058655	chr5:131570896	chr5:132235203	A	T	1	0.81268	0.94072	Gene expression	NCIT_C16608	GTEx	25954001	Unspecified	2015	Colon transverse	SLC22A5	ENSG00000197375.8	-	0.1649	0.04407	0.0002714	+	169	1	-	GTEx-V6p_eQTL_EUR_2016
rs11950562	rs11950562	chr5:131652529	chr5:132316836	A	C	rs4594848	chr5:131586598	chr5:132250905	C	A	1	0.81646	0.94482	Gene expression	NCIT_C16608	GTEx	25954001	Unspecified	2015	Artery aorta	SLC22A4	ENSG00000197208.5	-	-0.2089	0.0561	0.0002715	-	197	1	-	GTEx-V6p_eQTL_EUR_2016
rs11950562	rs11950562	chr5:131652529	chr5:132316836	A	C	rs4705928	chr5:131578637	chr5:132242944	C	T	1	0.82381	0.94907	Gene expression	NCIT_C16608	GTEx	25954001	Unspecified	2015	Colon transverse	SLC22A5	ENSG00000197375.8	-	0.1649	0.04407	0.0002716	+	169	1	-	GTEx-V6p_eQTL_EUR_2016
rs11950562	rs11950562	chr5:131652529	chr5:132316836	A	C	rs7701414	chr5:131585958	chr5:132250265	A	G	1	0.82002	0.94495	Gene expression	NCIT_C16608	GTEx	25954001	Unspecified	2015	Colon transverse	SLC22A5	ENSG00000197375.8	-	0.1649	0.04407	0.0002716	+	169	1	-	GTEx-V6p_eQTL_EUR_2016
rs11950562	rs11950562	chr5:131652529	chr5:132316836	A	C	rs11955347	chr5:131567924	chr5:132232231	G	A	1	0.81268	0.94072	Gene expression	NCIT_C16608	GTEx	25954001	Unspecified	2015	Colon transverse	SLC22A5	ENSG00000197375.8	-	0.1649	0.04407	0.0002716	+	169	1	-	GTEx-V6p_eQTL_EUR_2016
rs11950562	rs11950562	chr5:131652529	chr5:132316836	A	C	rs4705849	chr5:131559199	chr5:132223506	T	A	1	0.84148	0.93796	Gene expression	NCIT_C16608	GTEx	25954001	Unspecified	2015	Pancreas	-	ENSG00000233006.2	-	-0.3353	0.08918	0.0002719	-	149	1	-	GTEx-V6p_eQTL_EUR_2016
rs11950562	rs11950562	chr5:131652529	chr5:132316836	A	C	rs11955347	chr5:131567924	chr5:132232231	G	A	1	0.81268	0.94072	Gene expression	NCIT_C16608	GTEx	25954001	Unspecified	2015	Breast mammary tissue	SLC22A5	ENSG00000197375.8	-	0.2091	0.05604	0.0002719	+	183	1	-	GTEx-V6p_eQTL_EUR_2016
rs11950562	rs11950562	chr5:131652529	chr5:132316836	A	C	rs72793280	chr5:131562900	chr5:132227207	C	T	1	0.80914	0.94058	Gene expression	NCIT_C16608	GTEx	25954001	Unspecified	2015	Nerve tibial	SLC22A5	ENSG00000197375.8	-	0.1732	0.04699	0.0002726	+	361	1	-	GTEx-V7_eQTL_EUR_2017
rs11950562	rs11950562	chr5:131652529	chr5:132316836	A	C	rs7705189	chr5:131623358	chr5:132287665	A	G	1	0.8303	0.92606	Gene expression	NCIT_C16608	GTEx	25954001	Unspecified	2015	Adipose visceral omentum	-	ENSG00000224431.1	-	0.1604	0.04346	0.0002727	+	313	1	-	GTEx-V7_eQTL_EUR_2017
rs11950562	rs11950562	chr5:131652529	chr5:132316836	A	C	rs4705928	chr5:131578637	chr5:132242944	C	T	1	0.82381	0.94907	Gene expression	NCIT_C16608	GTEx	25954001	Unspecified	2015	Cells EBV-transformed lymphocytes	SLC22A5	ENSG00000197375.8	-	0.4656	0.1231	0.0002727	+	117	1	-	GTEx-V7_eQTL_EUR_2017
rs11950562	rs11950562	chr5:131652529	chr5:132316836	A	C	rs7701414	chr5:131585958	chr5:132250265	A	G	1	0.82002	0.94495	Gene expression	NCIT_C16608	GTEx	25954001	Unspecified	2015	Cells EBV-transformed lymphocytes	SLC22A5	ENSG00000197375.8	-	0.4656	0.1231	0.0002727	+	117	1	-	GTEx-V7_eQTL_EUR_2017
rs11950562	rs11950562	chr5:131652529	chr5:132316836	A	C	rs10058074	chr5:131686146	chr5:132350453	G	A	1	0.97605	1	Gene expression	NCIT_C16608	eQTLGen	eQTLGen	European	2018	Whole blood	ANXA1	ENSG00000135046	-	NA	NA	0.000273	+	31355	35	-	eQTLGen_eQTL_EUR_2018
rs11950562	rs11950562	chr5:131652529	chr5:132316836	A	C	rs6863213	chr5:131575932	chr5:132240239	C	T	1	0.82381	0.94907	Gene expression	NCIT_C16608	GTEx	25954001	Unspecified	2015	Artery aorta	SLC22A4	ENSG00000197208.5	-	-0.2088	0.0561	0.000273	-	197	1	-	GTEx-V6p_eQTL_EUR_2016
rs11950562	rs11950562	chr5:131652529	chr5:132316836	A	C	rs11949055	chr5:131576737	chr5:132241044	T	C	1	0.82381	0.94907	Gene expression	NCIT_C16608	GTEx	25954001	Unspecified	2015	Artery aorta	SLC22A4	ENSG00000197208.5	-	-0.2088	0.0561	0.000273	-	197	1	-	GTEx-V6p_eQTL_EUR_2016
rs11950562	rs11950562	chr5:131652529	chr5:132316836	A	C	rs3844312	chr5:131582356	chr5:132246663	C	T	1	0.82381	0.94907	Gene expression	NCIT_C16608	GTEx	25954001	Unspecified	2015	Artery aorta	SLC22A4	ENSG00000197208.5	-	-0.2088	0.0561	0.000273	-	197	1	-	GTEx-V6p_eQTL_EUR_2016
rs11950562	rs11950562	chr5:131652529	chr5:132316836	A	C	rs2089855	chr5:131573529	chr5:132237836	A	G	1	0.82002	0.94495	Gene expression	NCIT_C16608	GTEx	25954001	Unspecified	2015	Artery aorta	SLC22A4	ENSG00000197208.5	-	-0.2088	0.0561	0.000273	-	197	1	-	GTEx-V6p_eQTL_EUR_2016
rs11950562	rs11950562	chr5:131652529	chr5:132316836	A	C	rs72793280	chr5:131562900	chr5:132227207	C	T	1	0.80914	0.94058	Gene expression	NCIT_C16608	BLUEPRINT	27863251	European	2016	T cells	-	ENSG00000233006.1	-	0.389	0.1069	0.0002733	+	169	1	-	BLUEPRINT_eQTL_EUR_2016
rs11950562	rs11950562	chr5:131652529	chr5:132316836	A	C	rs6863213	chr5:131575932	chr5:132240239	C	T	1	0.82381	0.94907	Gene expression	NCIT_C16608	GTEx	25954001	Unspecified	2015	Skin not sun exposed suprapubic	-	ENSG00000234290.2	-	-0.1891	0.0513	0.0002737	-	335	1	-	GTEx-V7_eQTL_EUR_2017
rs11950562	rs11950562	chr5:131652529	chr5:132316836	A	C	rs72793280	chr5:131562900	chr5:132227207	C	T	1	0.80914	0.94058	Gene expression	NCIT_C16608	GTEx	25954001	Unspecified	2015	Adipose visceral omentum	-	ENSG00000224431.1	-	0.1647	0.04464	0.0002737	+	313	1	-	GTEx-V7_eQTL_EUR_2017
rs11950562	rs11950562	chr5:131652529	chr5:132316836	A	C	rs10058655	chr5:131570896	chr5:132235203	A	T	1	0.81268	0.94072	Gene expression	NCIT_C16608	MuTHER	22941192	European	2012	Adipose subcutaneous	RAD50	-	ILMN_1755023	0.04881	0.01341	0.0002741	+	776	1	-	MuTHER_eQTL_EUR_2012
rs11950562	rs11950562	chr5:131652529	chr5:132316836	A	C	rs13357280	chr5:131600187	chr5:132264494	A	G	1	0.84548	0.94978	Gene expression	NCIT_C16608	BLUEPRINT	27863251	European	2016	Neutrophils	RAD50	ENSG00000113522.9	-	0.3615	0.0994	0.0002742	+	192	1	-	BLUEPRINT_eQTL_EUR_2016
rs11950562	rs11950562	chr5:131652529	chr5:132316836	A	C	rs7735891	chr5:131597005	chr5:132261312	C	T	1	0.84184	0.94967	Gene expression	NCIT_C16608	BLUEPRINT	27863251	European	2016	Neutrophils	RAD50	ENSG00000113522.9	-	0.3615	0.0994	0.0002742	+	192	1	-	BLUEPRINT_eQTL_EUR_2016
rs11950562	rs11950562	chr5:131652529	chr5:132316836	A	C	rs10479000	chr5:131607402	chr5:132271709	T	C	1	0.84184	0.94967	Gene expression	NCIT_C16608	BLUEPRINT	27863251	European	2016	Neutrophils	RAD50	ENSG00000113522.9	-	0.3615	0.0994	0.0002742	+	192	1	-	BLUEPRINT_eQTL_EUR_2016
rs11950562	rs11950562	chr5:131652529	chr5:132316836	A	C	rs6863213	chr5:131575932	chr5:132240239	C	T	1	0.82381	0.94907	Gene expression	NCIT_C16608	BLUEPRINT	27863251	European	2016	Neutrophils	RAD50	ENSG00000113522.9	-	0.3615	0.0994	0.0002742	+	192	1	-	BLUEPRINT_eQTL_EUR_2016
rs11950562	rs11950562	chr5:131652529	chr5:132316836	A	C	rs11949055	chr5:131576737	chr5:132241044	T	C	1	0.82381	0.94907	Gene expression	NCIT_C16608	BLUEPRINT	27863251	European	2016	Neutrophils	RAD50	ENSG00000113522.9	-	0.3615	0.0994	0.0002742	+	192	1	-	BLUEPRINT_eQTL_EUR_2016
rs11950562	rs11950562	chr5:131652529	chr5:132316836	A	C	rs4705928	chr5:131578637	chr5:132242944	C	T	1	0.82381	0.94907	Gene expression	NCIT_C16608	BLUEPRINT	27863251	European	2016	Neutrophils	RAD50	ENSG00000113522.9	-	0.3615	0.0994	0.0002742	+	192	1	-	BLUEPRINT_eQTL_EUR_2016
rs11950562	rs11950562	chr5:131652529	chr5:132316836	A	C	rs7720230	chr5:131592405	chr5:132256712	T	G	1	0.82381	0.94907	Gene expression	NCIT_C16608	BLUEPRINT	27863251	European	2016	Neutrophils	RAD50	ENSG00000113522.9	-	0.3615	0.0994	0.0002742	+	192	1	-	BLUEPRINT_eQTL_EUR_2016
rs11950562	rs11950562	chr5:131652529	chr5:132316836	A	C	rs7701414	chr5:131585958	chr5:132250265	A	G	1	0.82002	0.94495	Gene expression	NCIT_C16608	BLUEPRINT	27863251	European	2016	Neutrophils	RAD50	ENSG00000113522.9	-	0.3615	0.0994	0.0002742	+	192	1	-	BLUEPRINT_eQTL_EUR_2016
rs11950562	rs11950562	chr5:131652529	chr5:132316836	A	C	rs4594848	chr5:131586598	chr5:132250905	C	A	1	0.81646	0.94482	Gene expression	NCIT_C16608	BLUEPRINT	27863251	European	2016	Neutrophils	RAD50	ENSG00000113522.9	-	0.3615	0.0994	0.0002742	+	192	1	-	BLUEPRINT_eQTL_EUR_2016
rs11950562	rs11950562	chr5:131652529	chr5:132316836	A	C	rs56399423	chr5:131672657	chr5:132336964	T	C	1	0.80461	1	Gene expression	NCIT_C16608	eQTLGen	eQTLGen	European	2018	Whole blood	ENPP4	ENSG00000001561	-	NA	NA	0.000275	+	31355	35	-	eQTLGen_eQTL_EUR_2018
rs11950562	rs11950562	chr5:131652529	chr5:132316836	A	C	rs11242109	chr5:131677047	chr5:132341354	G	T	1	0.97998	0.99594	Gene expression	NCIT_C16608	GTEx	25954001	Unspecified	2015	Ovary	P4HA2	ENSG00000072682.14	-	-0.2757	0.07311	0.000276	-	122	1	-	GTEx-V7_eQTL_EUR_2017
rs11950562	rs11950562	chr5:131652529	chr5:132316836	A	C	rs112537099	chr5:131591725	chr5:132256032	C	G	1	0.82381	0.94907	Gene expression	NCIT_C16608	GTEx	25954001	Unspecified	2015	Artery tibial	GDF9	ENSG00000164404.4	-	0.2299	0.06251	0.0002761	+	388	1	-	GTEx-V7_eQTL_EUR_2017
rs11950562	rs11950562	chr5:131652529	chr5:132316836	A	C	rs4705926	chr5:131561758	chr5:132226065	C	T	1	0.84892	0.94209	Gene expression	NCIT_C16608	BLUEPRINT	27863251	European	2016	T cells	-	ENSG00000233006.1	-	0.3862	0.1062	0.0002781	+	169	1	-	BLUEPRINT_eQTL_EUR_2016
rs11950562	rs11950562	chr5:131652529	chr5:132316836	A	C	rs72793278	chr5:131561372	chr5:132225679	C	A	1	0.84148	0.93796	Gene expression	NCIT_C16608	BLUEPRINT	27863251	European	2016	T cells	-	ENSG00000233006.1	-	0.3862	0.1062	0.0002781	+	169	1	-	BLUEPRINT_eQTL_EUR_2016
rs11950562	rs11950562	chr5:131652529	chr5:132316836	A	C	rs2631360	chr5:131707429	chr5:132371737	A	G	1	0.97603	0.9959	Gene expression	NCIT_C16608	GTEx	25954001	Unspecified	2015	Heart left ventricle	PDLIM4	ENSG00000131435.8	-	0.1936	0.05204	0.0002789	+	190	1	-	GTEx-V6p_eQTL_EUR_2016
rs11950562	rs11950562	chr5:131652529	chr5:132316836	A	C	rs200838	chr5:131710399	chr5:132374707	C	A	1	0.97603	0.9959	Gene expression	NCIT_C16608	GTEx	25954001	Unspecified	2015	Heart left ventricle	PDLIM4	ENSG00000131435.8	-	0.1936	0.05204	0.0002789	+	190	1	-	GTEx-V6p_eQTL_EUR_2016
rs11950562	rs11950562	chr5:131652529	chr5:132316836	A	C	rs10058074	chr5:131686146	chr5:132350453	G	A	1	0.97605	1	Gene expression	NCIT_C16608	eQTLGen	eQTLGen	European	2018	Whole blood	GBP1	ENSG00000117228	-	NA	NA	0.000279	-	31355	35	-	eQTLGen_eQTL_EUR_2018
rs11950562	rs11950562	chr5:131652529	chr5:132316836	A	C	rs11955347	chr5:131567924	chr5:132232231	G	A	1	0.81268	0.94072	Gene expression	NCIT_C16608	GTEx	25954001	Unspecified	2015	Breast mammary tissue	SLC22A5	ENSG00000197375.8	-	0.153	0.04135	0.000279	+	251	1	-	GTEx-V7_eQTL_EUR_2017
rs11950562	rs11950562	chr5:131652529	chr5:132316836	A	C	rs10058655	chr5:131570896	chr5:132235203	A	T	1	0.81268	0.94072	Gene expression	NCIT_C16608	GTEx	25954001	Unspecified	2015	Breast mammary tissue	SLC22A5	ENSG00000197375.8	-	0.153	0.04135	0.000279	+	251	1	-	GTEx-V7_eQTL_EUR_2017
rs11950562	rs11950562	chr5:131652529	chr5:132316836	A	C	rs56399423	chr5:131672657	chr5:132336964	T	C	1	0.80461	1	Gene expression	NCIT_C16608	BLUEPRINT	27863251	European	2016	T cells	-	ENSG00000233006.1	-	0.3858	0.1062	0.0002798	+	169	1	-	BLUEPRINT_eQTL_EUR_2016
rs11950562	rs11950562	chr5:131652529	chr5:132316836	A	C	rs35388762	chr5:131565961	chr5:132230268	CT	C	1	0.81268	0.94072	Gene expression	NCIT_C16608	GTEx	25954001	Unspecified	2015	Pancreas	-	ENSG00000233006.2	-	-0.3358	0.08952	0.0002801	-	149	1	-	GTEx-V6p_eQTL_EUR_2016
rs11950562	rs11950562	chr5:131652529	chr5:132316836	A	C	rs10058074	chr5:131686146	chr5:132350453	G	A	1	0.97605	1	Gene expression	NCIT_C16608	GTEx	25954001	Unspecified	2015	Artery aorta	LEAP2	ENSG00000164406.7	-	0.2919	0.07858	0.0002812	+	197	1	-	GTEx-V6p_eQTL_EUR_2016
rs11950562	rs11950562	chr5:131652529	chr5:132316836	A	C	rs10060615	chr5:131708877	chr5:132373185	T	C	1	0.97204	0.99592	Gene expression	NCIT_C16608	GTEx	25954001	Unspecified	2015	Artery aorta	LEAP2	ENSG00000164406.7	-	0.2919	0.07858	0.0002812	+	197	1	-	GTEx-V6p_eQTL_EUR_2016
rs11950562	rs11950562	chr5:131652529	chr5:132316836	A	C	rs112688207	chr5:131564636	chr5:132228943	C	T	1	0.80206	0.9403	Gene expression	NCIT_C16608	GTEx	25954001	Unspecified	2015	Artery aorta	SLC22A4	ENSG00000197208.5	-	-0.2134	0.05747	0.0002817	-	197	1	-	GTEx-V6p_eQTL_EUR_2016
rs11950562	rs11950562	chr5:131652529	chr5:132316836	A	C	rs111547866	chr5:131564501	chr5:132228808	C	T	1	0.80206	0.9403	Gene expression	NCIT_C16608	GTEx	25954001	Unspecified	2015	Colon sigmoid	P4HA2	ENSG00000072682.14	-	-0.2476	0.06672	0.0002819	-	203	1	-	GTEx-V7_eQTL_EUR_2017
rs11950562	rs11950562	chr5:131652529	chr5:132316836	A	C	rs2631360	chr5:131707429	chr5:132371737	A	G	1	0.97603	0.9959	Gene expression	NCIT_C16608	GTEx	25954001	Unspecified	2015	Vagina	SLC22A5	ENSG00000197375.8	-	0.4259	0.1124	0.000282	+	106	1	-	GTEx-V7_eQTL_EUR_2017
rs11950562	rs11950562	chr5:131652529	chr5:132316836	A	C	rs112838960	chr5:131709032	chr5:132373340	TAATA	T	1	0.97603	0.9959	Gene expression	NCIT_C16608	GTEx	25954001	Unspecified	2015	Vagina	SLC22A5	ENSG00000197375.8	-	0.4259	0.1124	0.000282	+	106	1	-	GTEx-V7_eQTL_EUR_2017
rs11950562	rs11950562	chr5:131652529	chr5:132316836	A	C	rs10060615	chr5:131708877	chr5:132373185	T	C	1	0.97204	0.99592	Gene expression	NCIT_C16608	GTEx	25954001	Unspecified	2015	Brain substantia nigra	-	ENSG00000233006.2	-	-0.4538	0.1174	0.0002826	-	80	1	-	GTEx-V7_eQTL_EUR_2017
rs11950562	rs11950562	chr5:131652529	chr5:132316836	A	C	rs13357280	chr5:131600187	chr5:132264494	A	G	1	0.84548	0.94978	Gene expression	NCIT_C16608	GTEx	25954001	Unspecified	2015	Artery tibial	GDF9	ENSG00000164404.4	-	0.2296	0.06254	0.0002826	+	388	1	-	GTEx-V7_eQTL_EUR_2017
rs11950562	rs11950562	chr5:131652529	chr5:132316836	A	C	rs10479000	chr5:131607402	chr5:132271709	T	C	1	0.84184	0.94967	Gene expression	NCIT_C16608	GTEx	25954001	Unspecified	2015	Artery tibial	GDF9	ENSG00000164404.4	-	0.2296	0.06254	0.0002826	+	388	1	-	GTEx-V7_eQTL_EUR_2017
rs11950562	rs11950562	chr5:131652529	chr5:132316836	A	C	rs11950562	chr5:131652529	chr5:132316836	A	C	0	1	1	Gene expression	NCIT_C16608	eQTLGen	eQTLGen	European	2018	Whole blood	RP11-269F19.4	ENSG00000234093	-	NA	NA	0.000283	-	16098	20	-	eQTLGen_eQTL_EUR_2018
rs11950562	rs11950562	chr5:131652529	chr5:132316836	A	C	rs11950562	chr5:131652529	chr5:132316836	A	C	0	1	1	Gene expression	NCIT_C16608	GTEx	25954001	Unspecified	2015	Muscle skeletal	PDLIM4	ENSG00000131435.8	-	0.1348	0.03673	0.0002835	+	361	1	-	GTEx-V6p_eQTL_EUR_2016
rs11950562	rs11950562	chr5:131652529	chr5:132316836	A	C	rs11950562	chr5:131652529	chr5:132316836	A	C	0	1	1	Gene expression	NCIT_C16608	eQTLGen	eQTLGen	European	2018	Whole blood	CLIP1	ENSG00000130779	-	NA	NA	0.000284	-	31529	35	-	eQTLGen_eQTL_EUR_2018
rs11950562	rs11950562	chr5:131652529	chr5:132316836	A	C	rs17622208	chr5:131717050	chr5:132381358	G	A	1	0.99196	0.99597	Gene expression	NCIT_C16608	GTEx	25954001	Unspecified	2015	Skin not sun exposed suprapubic	-	ENSG00000233006.2	-	-0.1762	0.04794	0.0002844	-	335	1	-	GTEx-V7_eQTL_EUR_2017
rs11950562	rs11950562	chr5:131652529	chr5:132316836	A	C	rs111547866	chr5:131564501	chr5:132228808	C	T	1	0.80206	0.9403	Gene expression	NCIT_C16608	GTEx	25954001	Unspecified	2015	Ovary	-	ENSG00000224431.1	-	-0.338	0.08986	0.0002848	-	122	1	-	GTEx-V7_eQTL_EUR_2017
rs11950562	rs11950562	chr5:131652529	chr5:132316836	A	C	rs10058074	chr5:131686146	chr5:132350453	G	A	1	0.97605	1	Gene expression	NCIT_C16608	GTEx	25954001	Unspecified	2015	Brain substantia nigra	-	ENSG00000233006.2	-	-0.4526	0.1172	0.0002849	-	80	1	-	GTEx-V7_eQTL_EUR_2017
rs11950562	rs11950562	chr5:131652529	chr5:132316836	A	C	rs10058655	chr5:131570896	chr5:132235203	A	T	1	0.81268	0.94072	Gene expression	NCIT_C16608	GTEx	25954001	Unspecified	2015	Ovary	-	ENSG00000224431.1	-	-0.3732	0.09721	0.0002851	-	85	1	-	GTEx-V6p_eQTL_EUR_2016
rs11950562	rs11950562	chr5:131652529	chr5:132316836	A	C	rs4705928	chr5:131578637	chr5:132242944	C	T	1	0.82381	0.94907	Gene expression	NCIT_C16608	GTEx	25954001	Unspecified	2015	Spleen	-	ENSG00000233006.2	-	-0.4029	0.1079	0.0002857	-	146	1	-	GTEx-V7_eQTL_EUR_2017
rs11950562	rs11950562	chr5:131652529	chr5:132316836	A	C	rs7701414	chr5:131585958	chr5:132250265	A	G	1	0.82002	0.94495	Gene expression	NCIT_C16608	GTEx	25954001	Unspecified	2015	Spleen	-	ENSG00000233006.2	-	-0.4029	0.1079	0.0002857	-	146	1	-	GTEx-V7_eQTL_EUR_2017
rs11950562	rs11950562	chr5:131652529	chr5:132316836	A	C	rs35388762	chr5:131565961	chr5:132230268	CT	C	1	0.81268	0.94072	Gene expression	NCIT_C16608	GTEx	25954001	Unspecified	2015	Spleen	-	ENSG00000233006.2	-	-0.4029	0.1079	0.0002857	-	146	1	-	GTEx-V7_eQTL_EUR_2017
rs11950562	rs11950562	chr5:131652529	chr5:132316836	A	C	rs72793283	chr5:131566941	chr5:132231248	G	A	1	0.81268	0.94072	Gene expression	NCIT_C16608	GTEx	25954001	Unspecified	2015	Spleen	-	ENSG00000233006.2	-	-0.4029	0.1079	0.0002857	-	146	1	-	GTEx-V7_eQTL_EUR_2017
rs11950562	rs11950562	chr5:131652529	chr5:132316836	A	C	rs11955347	chr5:131567924	chr5:132232231	G	A	1	0.81268	0.94072	Gene expression	NCIT_C16608	GTEx	25954001	Unspecified	2015	Spleen	-	ENSG00000233006.2	-	-0.4029	0.1079	0.0002857	-	146	1	-	GTEx-V7_eQTL_EUR_2017
rs11950562	rs11950562	chr5:131652529	chr5:132316836	A	C	rs10058655	chr5:131570896	chr5:132235203	A	T	1	0.81268	0.94072	Gene expression	NCIT_C16608	GTEx	25954001	Unspecified	2015	Spleen	-	ENSG00000233006.2	-	-0.4029	0.1079	0.0002857	-	146	1	-	GTEx-V7_eQTL_EUR_2017
rs11950562	rs11950562	chr5:131652529	chr5:132316836	A	C	rs111547866	chr5:131564501	chr5:132228808	C	T	1	0.80206	0.9403	Gene expression	NCIT_C16608	GTEx	25954001	Unspecified	2015	Artery aorta	SLC22A4	ENSG00000197208.5	-	-0.2133	0.05748	0.0002857	-	197	1	-	GTEx-V6p_eQTL_EUR_2016
rs11950562	rs11950562	chr5:131652529	chr5:132316836	A	C	rs3844312	chr5:131582356	chr5:132246663	C	T	1	0.82381	0.94907	Gene expression	NCIT_C16608	GTEx	25954001	Unspecified	2015	Muscle skeletal	PDLIM4	ENSG00000131435.8	-	0.1405	0.0383	0.0002858	+	361	1	-	GTEx-V6p_eQTL_EUR_2016
rs11950562	rs11950562	chr5:131652529	chr5:132316836	A	C	rs4594848	chr5:131586598	chr5:132250905	C	A	1	0.81646	0.94482	Gene expression	NCIT_C16608	GTEx	25954001	Unspecified	2015	Ovary	-	ENSG00000224431.1	-	-0.3731	0.09721	0.0002865	-	85	1	-	GTEx-V6p_eQTL_EUR_2016
rs11950562	rs11950562	chr5:131652529	chr5:132316836	A	C	rs72793278	chr5:131561372	chr5:132225679	C	A	1	0.84148	0.93796	Gene expression	NCIT_C16608	GTEx	25954001	Unspecified	2015	Pancreas	-	ENSG00000233006.2	-	-0.3326	0.08881	0.0002866	-	149	1	-	GTEx-V6p_eQTL_EUR_2016
rs11950562	rs11950562	chr5:131652529	chr5:132316836	A	C	rs6863213	chr5:131575932	chr5:132240239	C	T	1	0.82381	0.94907	Gene expression	NCIT_C16608	GTEx	25954001	Unspecified	2015	Ovary	-	ENSG00000224431.1	-	-0.3731	0.0972	0.0002866	-	85	1	-	GTEx-V6p_eQTL_EUR_2016
rs11950562	rs11950562	chr5:131652529	chr5:132316836	A	C	rs11949055	chr5:131576737	chr5:132241044	T	C	1	0.82381	0.94907	Gene expression	NCIT_C16608	GTEx	25954001	Unspecified	2015	Ovary	-	ENSG00000224431.1	-	-0.3731	0.0972	0.0002866	-	85	1	-	GTEx-V6p_eQTL_EUR_2016
rs11950562	rs11950562	chr5:131652529	chr5:132316836	A	C	rs4705928	chr5:131578637	chr5:132242944	C	T	1	0.82381	0.94907	Gene expression	NCIT_C16608	GTEx	25954001	Unspecified	2015	Ovary	-	ENSG00000224431.1	-	-0.3731	0.0972	0.0002866	-	85	1	-	GTEx-V6p_eQTL_EUR_2016
rs11950562	rs11950562	chr5:131652529	chr5:132316836	A	C	rs3844312	chr5:131582356	chr5:132246663	C	T	1	0.82381	0.94907	Gene expression	NCIT_C16608	GTEx	25954001	Unspecified	2015	Ovary	-	ENSG00000224431.1	-	-0.3731	0.0972	0.0002866	-	85	1	-	GTEx-V6p_eQTL_EUR_2016
rs11950562	rs11950562	chr5:131652529	chr5:132316836	A	C	rs7720230	chr5:131592405	chr5:132256712	T	G	1	0.82381	0.94907	Gene expression	NCIT_C16608	GTEx	25954001	Unspecified	2015	Ovary	-	ENSG00000224431.1	-	-0.3731	0.0972	0.0002866	-	85	1	-	GTEx-V6p_eQTL_EUR_2016
rs11950562	rs11950562	chr5:131652529	chr5:132316836	A	C	rs2089855	chr5:131573529	chr5:132237836	A	G	1	0.82002	0.94495	Gene expression	NCIT_C16608	GTEx	25954001	Unspecified	2015	Ovary	-	ENSG00000224431.1	-	-0.3731	0.0972	0.0002866	-	85	1	-	GTEx-V6p_eQTL_EUR_2016
rs11950562	rs11950562	chr5:131652529	chr5:132316836	A	C	rs7701414	chr5:131585958	chr5:132250265	A	G	1	0.82002	0.94495	Gene expression	NCIT_C16608	GTEx	25954001	Unspecified	2015	Ovary	-	ENSG00000224431.1	-	-0.3731	0.0972	0.0002866	-	85	1	-	GTEx-V6p_eQTL_EUR_2016
rs11950562	rs11950562	chr5:131652529	chr5:132316836	A	C	rs72793283	chr5:131566941	chr5:132231248	G	A	1	0.81268	0.94072	Gene expression	NCIT_C16608	GTEx	25954001	Unspecified	2015	Ovary	-	ENSG00000224431.1	-	-0.3732	0.09723	0.0002866	-	85	1	-	GTEx-V6p_eQTL_EUR_2016
rs11950562	rs11950562	chr5:131652529	chr5:132316836	A	C	rs11955347	chr5:131567924	chr5:132232231	G	A	1	0.81268	0.94072	Gene expression	NCIT_C16608	GTEx	25954001	Unspecified	2015	Ovary	-	ENSG00000224431.1	-	-0.3731	0.0972	0.0002866	-	85	1	-	GTEx-V6p_eQTL_EUR_2016
rs11950562	rs11950562	chr5:131652529	chr5:132316836	A	C	rs4705849	chr5:131559199	chr5:132223506	T	A	1	0.84148	0.93796	Gene expression	NCIT_C16608	BLUEPRINT	27863251	European	2016	T cells	-	ENSG00000233006.1	-	0.3834	0.1057	0.0002867	+	169	1	-	BLUEPRINT_eQTL_EUR_2016
rs11950562	rs11950562	chr5:131652529	chr5:132316836	A	C	rs112537099	chr5:131591725	chr5:132256032	C	G	1	0.82381	0.94907	Gene expression	NCIT_C16608	GTEx	25954001	Unspecified	2015	Spleen	P4HA2	ENSG00000072682.14	-	-0.2743	0.07347	0.0002868	-	146	1	-	GTEx-V7_eQTL_EUR_2017
rs11950562	rs11950562	chr5:131652529	chr5:132316836	A	C	rs112537099	chr5:131591725	chr5:132256032	C	G	1	0.82381	0.94907	Gene expression	NCIT_C16608	GTEx	25954001	Unspecified	2015	Adipose visceral omentum	SLC22A5	ENSG00000197375.8	-	0.2556	0.06882	0.0002875	+	185	1	-	GTEx-V6p_eQTL_EUR_2016
rs11950562	rs11950562	chr5:131652529	chr5:132316836	A	C	rs7720230	chr5:131592405	chr5:132256712	T	G	1	0.82381	0.94907	Gene expression	NCIT_C16608	GTEx	25954001	Unspecified	2015	Adipose visceral omentum	SLC22A5	ENSG00000197375.8	-	0.2556	0.06882	0.0002875	+	185	1	-	GTEx-V6p_eQTL_EUR_2016
rs11950562	rs11950562	chr5:131652529	chr5:132316836	A	C	rs4705926	chr5:131561758	chr5:132226065	C	T	1	0.84892	0.94209	Gene expression	NCIT_C16608	GTEx	25954001	Unspecified	2015	Pancreas	-	ENSG00000233006.2	-	-0.3324	0.08877	0.0002876	-	149	1	-	GTEx-V6p_eQTL_EUR_2016
rs11950562	rs11950562	chr5:131652529	chr5:132316836	A	C	rs2631367	chr5:131705458	chr5:132369766	G	C	1	0.97998	0.9959	Gene expression	NCIT_C16608	GTEx	25954001	Unspecified	2015	Colon transverse	-	ENSG00000233006.2	-	-0.1752	0.04704	0.0002884	-	169	1	-	GTEx-V6p_eQTL_EUR_2016
rs11950562	rs11950562	chr5:131652529	chr5:132316836	A	C	rs72795121	chr5:131638324	chr5:132302631	T	A	1	0.97605	1	Gene expression	NCIT_C16608	GTEx	25954001	Unspecified	2015	Esophagus muscularis	SLC22A5	ENSG00000197375.8	-	0.175	0.04769	0.0002893	+	335	1	-	GTEx-V7_eQTL_EUR_2017
rs11950562	rs11950562	chr5:131652529	chr5:132316836	A	C	rs10058655	chr5:131570896	chr5:132235203	A	T	1	0.81268	0.94072	Gene expression	NCIT_C16608	GTEx	25954001	Unspecified	2015	Muscle skeletal	PDLIM4	ENSG00000131435.8	-	0.1394	0.03805	0.0002898	+	361	1	-	GTEx-V6p_eQTL_EUR_2016
rs11950562	rs11950562	chr5:131652529	chr5:132316836	A	C	rs7705189	chr5:131623358	chr5:132287665	A	G	1	0.8303	0.92606	Gene expression	NCIT_C16608	GTEx	25954001	Unspecified	2015	Cells transformed fibroblasts	P4HA2	ENSG00000072682.14	-	-0.1065	0.02894	0.00029	-	272	1	-	GTEx-V6p_eQTL_EUR_2016
rs11950562	rs11950562	chr5:131652529	chr5:132316836	A	C	rs56399423	chr5:131672657	chr5:132336964	T	C	1	0.80461	1	Gene expression	NCIT_C16608	eQTLGen	eQTLGen	European	2018	Whole blood	CCL23	ENSG00000167236	-	NA	NA	0.00029	+	31569	36	-	eQTLGen_eQTL_EUR_2018
rs11950562	rs11950562	chr5:131652529	chr5:132316836	A	C	rs11950562	chr5:131652529	chr5:132316836	A	C	0	1	1	Gene expression	NCIT_C16608	eQTLGen	eQTLGen	European	2018	Whole blood	ANXA1	ENSG00000135046	-	NA	NA	0.000291	+	31355	35	-	eQTLGen_eQTL_EUR_2018
rs11950562	rs11950562	chr5:131652529	chr5:132316836	A	C	rs4705926	chr5:131561758	chr5:132226065	C	T	1	0.84892	0.94209	Gene expression	NCIT_C16608	GTEx	25954001	Unspecified	2015	Brain cerebellum	-	ENSG00000230612.1	-	-0.4136	0.1107	0.0002919	-	154	1	-	GTEx-V7_eQTL_EUR_2017
rs11950562	rs11950562	chr5:131652529	chr5:132316836	A	C	rs4705849	chr5:131559199	chr5:132223506	T	A	1	0.84148	0.93796	Gene expression	NCIT_C16608	GTEx	25954001	Unspecified	2015	Brain cerebellum	-	ENSG00000230612.1	-	-0.4136	0.1107	0.0002919	-	154	1	-	GTEx-V7_eQTL_EUR_2017
rs11950562	rs11950562	chr5:131652529	chr5:132316836	A	C	rs72793278	chr5:131561372	chr5:132225679	C	A	1	0.84148	0.93796	Gene expression	NCIT_C16608	GTEx	25954001	Unspecified	2015	Brain cerebellum	-	ENSG00000230612.1	-	-0.4136	0.1107	0.0002919	-	154	1	-	GTEx-V7_eQTL_EUR_2017
rs11950562	rs11950562	chr5:131652529	chr5:132316836	A	C	rs4705928	chr5:131578637	chr5:132242944	C	T	1	0.82381	0.94907	Gene expression	NCIT_C16608	GTEx	25954001	Unspecified	2015	Esophagus muscularis	ACSL6	ENSG00000164398.8	-	0.1804	0.04918	0.0002919	+	335	1	-	GTEx-V7_eQTL_EUR_2017
rs11950562	rs11950562	chr5:131652529	chr5:132316836	A	C	rs7701414	chr5:131585958	chr5:132250265	A	G	1	0.82002	0.94495	Gene expression	NCIT_C16608	GTEx	25954001	Unspecified	2015	Esophagus muscularis	ACSL6	ENSG00000164398.8	-	0.1804	0.04918	0.0002919	+	335	1	-	GTEx-V7_eQTL_EUR_2017
rs11950562	rs11950562	chr5:131652529	chr5:132316836	A	C	rs72795121	chr5:131638324	chr5:132302631	T	A	1	0.97605	1	Gene expression	NCIT_C16608	GTEx	25954001	Unspecified	2015	Esophagus mucosa	-	ENSG00000233006.2	-	-0.2259	0.06128	0.0002922	-	241	1	-	GTEx-V6p_eQTL_EUR_2016
rs11950562	rs11950562	chr5:131652529	chr5:132316836	A	C	rs7705189	chr5:131623358	chr5:132287665	A	G	1	0.8303	0.92606	Gene expression	NCIT_C16608	GTEx	25954001	Unspecified	2015	Vagina	SLC22A5	ENSG00000197375.8	-	0.459	0.1214	0.0002927	+	106	1	-	GTEx-V7_eQTL_EUR_2017
rs11950562	rs11950562	chr5:131652529	chr5:132316836	A	C	rs6863213	chr5:131575932	chr5:132240239	C	T	1	0.82381	0.94907	Gene expression	NCIT_C16608	GTEx	25954001	Unspecified	2015	Nerve tibial	SLC22A5	ENSG00000197375.8	-	0.2379	0.06464	0.0002948	+	256	1	-	GTEx-V6p_eQTL_EUR_2016
rs11950562	rs11950562	chr5:131652529	chr5:132316836	A	C	rs1050152	chr5:131676320	chr5:132340627	C	T	1	0.80126	1	Gene expression	NCIT_C16608	eQTLGen	eQTLGen	European	2018	Whole blood	ACSL6	ENSG00000164398	-	NA	NA	0.000296	+	31185	35	-	eQTLGen_eQTL_EUR_2018
rs11950562	rs11950562	chr5:131652529	chr5:132316836	A	C	rs13357280	chr5:131600187	chr5:132264494	A	G	1	0.84548	0.94978	Gene expression	NCIT_C16608	GTEx	25954001	Unspecified	2015	Breast mammary tissue	PDLIM4	ENSG00000131435.8	-	0.1021	0.02773	0.0002966	+	251	1	-	GTEx-V7_eQTL_EUR_2017
rs11950562	rs11950562	chr5:131652529	chr5:132316836	A	C	rs7735891	chr5:131597005	chr5:132261312	C	T	1	0.84184	0.94967	Gene expression	NCIT_C16608	GTEx	25954001	Unspecified	2015	Breast mammary tissue	PDLIM4	ENSG00000131435.8	-	0.1021	0.02773	0.0002966	+	251	1	-	GTEx-V7_eQTL_EUR_2017
rs11950562	rs11950562	chr5:131652529	chr5:132316836	A	C	rs10479000	chr5:131607402	chr5:132271709	T	C	1	0.84184	0.94967	Gene expression	NCIT_C16608	GTEx	25954001	Unspecified	2015	Breast mammary tissue	PDLIM4	ENSG00000131435.8	-	0.1021	0.02773	0.0002966	+	251	1	-	GTEx-V7_eQTL_EUR_2017
rs11950562	rs11950562	chr5:131652529	chr5:132316836	A	C	rs11955347	chr5:131567924	chr5:132232231	G	A	1	0.81268	0.94072	Gene expression	NCIT_C16608	MuTHER	22941192	European	2012	Adipose subcutaneous	RAD50	-	ILMN_1755023	0.04866	0.01345	0.0002969	+	776	1	-	MuTHER_eQTL_EUR_2012
rs11950562	rs11950562	chr5:131652529	chr5:132316836	A	C	rs11950562	chr5:131652529	chr5:132316836	A	C	0	1	1	Gene expression	NCIT_C16608	eQTLGen	eQTLGen	European	2018	Whole blood	ABCA1	ENSG00000165029	-	NA	NA	0.000297	-	31569	36	-	eQTLGen_eQTL_EUR_2018
rs11950562	rs11950562	chr5:131652529	chr5:132316836	A	C	rs35388762	chr5:131565961	chr5:132230268	CT	C	1	0.81268	0.94072	Gene expression	NCIT_C16608	GTEx	25954001	Unspecified	2015	Skin not sun exposed suprapubic	-	ENSG00000233006.2	-	-0.3025	0.08177	0.0002978	-	196	1	-	GTEx-V6p_eQTL_EUR_2016
rs11950562	rs11950562	chr5:131652529	chr5:132316836	A	C	rs10479000	chr5:131607402	chr5:132271709	T	C	1	0.84184	0.94967	Gene expression	NCIT_C16608	GTEx	25954001	Unspecified	2015	Colon transverse	SLC22A5	ENSG00000197375.8	-	0.166	0.04468	0.0002979	+	169	1	-	GTEx-V6p_eQTL_EUR_2016
rs11950562	rs11950562	chr5:131652529	chr5:132316836	A	C	rs35388762	chr5:131565961	chr5:132230268	CT	C	1	0.81268	0.94072	Gene expression	NCIT_C16608	GTEx	25954001	Unspecified	2015	Adipose visceral omentum	-	ENSG00000224431.1	-	0.1632	0.04452	0.0002981	+	313	1	-	GTEx-V7_eQTL_EUR_2017
rs11950562	rs11950562	chr5:131652529	chr5:132316836	A	C	rs72793283	chr5:131566941	chr5:132231248	G	A	1	0.81268	0.94072	Gene expression	NCIT_C16608	GTEx	25954001	Unspecified	2015	Adipose visceral omentum	-	ENSG00000224431.1	-	0.1632	0.04452	0.0002981	+	313	1	-	GTEx-V7_eQTL_EUR_2017
rs11950562	rs11950562	chr5:131652529	chr5:132316836	A	C	rs2089855	chr5:131573529	chr5:132237836	A	G	1	0.82002	0.94495	Gene expression	NCIT_C16608	GTEx	25954001	Unspecified	2015	Nerve tibial	SLC22A5	ENSG00000197375.8	-	0.2376	0.06461	0.0002987	+	256	1	-	GTEx-V6p_eQTL_EUR_2016
rs11950562	rs11950562	chr5:131652529	chr5:132316836	A	C	rs11950562	chr5:131652529	chr5:132316836	A	C	0	1	1	Gene expression	NCIT_C16608	eQTLGen	eQTLGen	European	2018	Whole blood	WARS	ENSG00000140105	-	NA	NA	0.000299	-	26280	34	-	eQTLGen_eQTL_EUR_2018
rs11950562	rs11950562	chr5:131652529	chr5:132316836	A	C	rs111547866	chr5:131564501	chr5:132228808	C	T	1	0.80206	0.9403	Gene expression	NCIT_C16608	GTEx	25954001	Unspecified	2015	Esophagus mucosa	-	ENSG00000233006.2	-	-0.2325	0.0632	0.0002991	-	241	1	-	GTEx-V6p_eQTL_EUR_2016
rs11950562	rs11950562	chr5:131652529	chr5:132316836	A	C	rs113823725	chr5:131563501	chr5:132227808	C	G	1	0.81268	0.94072	Gene expression	NCIT_C16608	GTEx	25954001	Unspecified	2015	Artery aorta	SLC22A4	ENSG00000197208.5	-	-0.2064	0.05584	0.0002996	-	197	1	-	GTEx-V6p_eQTL_EUR_2016
rs11950562	rs11950562	chr5:131652529	chr5:132316836	A	C	rs56399423	chr5:131672657	chr5:132336964	T	C	1	0.80461	1	Gene expression	NCIT_C16608	GTEx	25954001	Unspecified	2015	Esophagus muscularis	-	ENSG00000233006.2	-	-0.2905	0.07878	0.0002999	-	218	1	-	GTEx-V6p_eQTL_EUR_2016
rs11950562	rs11950562	chr5:131652529	chr5:132316836	A	C	rs1050152	chr5:131676320	chr5:132340627	C	T	1	0.80126	1	Gene expression	NCIT_C16608	GTEx	25954001	Unspecified	2015	Esophagus muscularis	-	ENSG00000233006.2	-	-0.2904	0.07878	0.0003004	-	218	1	-	GTEx-V6p_eQTL_EUR_2016
rs11950562	rs11950562	chr5:131652529	chr5:132316836	A	C	rs11949055	chr5:131576737	chr5:132241044	T	C	1	0.82381	0.94907	Gene expression	NCIT_C16608	GTEx	25954001	Unspecified	2015	Nerve tibial	SLC22A5	ENSG00000197375.8	-	0.2374	0.06459	0.0003005	+	256	1	-	GTEx-V6p_eQTL_EUR_2016
rs11950562	rs11950562	chr5:131652529	chr5:132316836	A	C	rs13357280	chr5:131600187	chr5:132264494	A	G	1	0.84548	0.94978	Gene expression	NCIT_C16608	GTEx	25954001	Unspecified	2015	Colon transverse	SLC22A5	ENSG00000197375.8	-	0.1659	0.04469	0.0003007	+	169	1	-	GTEx-V6p_eQTL_EUR_2016
rs11950562	rs11950562	chr5:131652529	chr5:132316836	A	C	rs3844312	chr5:131582356	chr5:132246663	C	T	1	0.82381	0.94907	Gene expression	NCIT_C16608	GTEx	25954001	Unspecified	2015	Nerve tibial	SLC22A5	ENSG00000197375.8	-	0.237	0.0645	0.0003016	+	256	1	-	GTEx-V6p_eQTL_EUR_2016
rs11950562	rs11950562	chr5:131652529	chr5:132316836	A	C	rs17622208	chr5:131717050	chr5:132381358	G	A	1	0.99196	0.99597	Gene expression	NCIT_C16608	GTEx	25954001	Unspecified	2015	Ovary	PDLIM4	ENSG00000131435.8	-	-0.3074	0.08042	0.0003019	-	85	1	-	GTEx-V6p_eQTL_EUR_2016
rs11950562	rs11950562	chr5:131652529	chr5:132316836	A	C	rs10058074	chr5:131686146	chr5:132350453	G	A	1	0.97605	1	Gene expression	NCIT_C16608	eQTLGen	eQTLGen	European	2018	Whole blood	SIGLEC17P	ENSG00000171101	-	NA	NA	0.000302	-	25361	33	-	eQTLGen_eQTL_EUR_2018
rs11950562	rs11950562	chr5:131652529	chr5:132316836	A	C	rs4705938	chr5:131694077	chr5:132358384	T	C	1	0.99596	1	Gene expression	NCIT_C16608	GTEx	25954001	Unspecified	2015	Ovary	PDLIM4	ENSG00000131435.8	-	-0.3076	0.08049	0.0003022	-	85	1	-	GTEx-V6p_eQTL_EUR_2016
rs11950562	rs11950562	chr5:131652529	chr5:132316836	A	C	rs7705189	chr5:131623358	chr5:132287665	A	G	1	0.8303	0.92606	Gene expression	NCIT_C16608	GTEx	25954001	Unspecified	2015	Uterus	P4HA2	ENSG00000072682.14	-	-0.2883	0.07625	0.0003024	-	101	1	-	GTEx-V7_eQTL_EUR_2017
rs11950562	rs11950562	chr5:131652529	chr5:132316836	A	C	rs112688207	chr5:131564636	chr5:132228943	C	T	1	0.80206	0.9403	Gene expression	NCIT_C16608	GTEx	25954001	Unspecified	2015	Esophagus mucosa	-	ENSG00000233006.2	-	-0.2324	0.06321	0.0003024	-	241	1	-	GTEx-V6p_eQTL_EUR_2016
rs11950562	rs11950562	chr5:131652529	chr5:132316836	A	C	rs10058074	chr5:131686146	chr5:132350453	G	A	1	0.97605	1	Gene expression	NCIT_C16608	GTEx	25954001	Unspecified	2015	Heart left ventricle	PDLIM4	ENSG00000131435.8	-	0.2042	0.05521	0.0003026	+	190	1	-	GTEx-V6p_eQTL_EUR_2016
rs11950562	rs11950562	chr5:131652529	chr5:132316836	A	C	rs10060615	chr5:131708877	chr5:132373185	T	C	1	0.97204	0.99592	Gene expression	NCIT_C16608	GTEx	25954001	Unspecified	2015	Heart left ventricle	PDLIM4	ENSG00000131435.8	-	0.2042	0.05521	0.0003026	+	190	1	-	GTEx-V6p_eQTL_EUR_2016
rs11950562	rs11950562	chr5:131652529	chr5:132316836	A	C	rs7720230	chr5:131592405	chr5:132256712	T	G	1	0.82381	0.94907	Gene expression	NCIT_C16608	GTEx	25954001	Unspecified	2015	Brain cortex	PDLIM4	ENSG00000131435.8	-	0.2462	0.06493	0.0003029	+	96	1	-	GTEx-V6p_eQTL_EUR_2016
rs11950562	rs11950562	chr5:131652529	chr5:132316836	A	C	rs10075801	chr5:131677642	chr5:132341949	A	G	1	0.98	1	Gene expression	NCIT_C16608	GTEx	25954001	Unspecified	2015	Testis	PDLIM4	ENSG00000131435.8	-	-0.2539	0.06827	0.0003039	-	157	1	-	GTEx-V6p_eQTL_EUR_2016
rs11950562	rs11950562	chr5:131652529	chr5:132316836	A	C	rs35388762	chr5:131565961	chr5:132230268	CT	C	1	0.81268	0.94072	Gene expression	NCIT_C16608	GTEx	25954001	Unspecified	2015	Esophagus muscularis	ACSL6	ENSG00000164398.8	-	0.1799	0.0492	0.0003043	+	335	1	-	GTEx-V7_eQTL_EUR_2017
rs11950562	rs11950562	chr5:131652529	chr5:132316836	A	C	rs17622208	chr5:131717050	chr5:132381358	G	A	1	0.99196	0.99597	Gene expression	NCIT_C16608	GTEx	25954001	Unspecified	2015	Nerve tibial	SLC22A5	ENSG00000197375.8	-	0.2248	0.06123	0.0003047	+	256	1	-	GTEx-V6p_eQTL_EUR_2016
rs11950562	rs11950562	chr5:131652529	chr5:132316836	A	C	rs7720230	chr5:131592405	chr5:132256712	T	G	1	0.82381	0.94907	Gene expression	NCIT_C16608	GTEx	25954001	Unspecified	2015	Nerve tibial	-	ENSG00000233006.2	-	-0.275	0.07491	0.0003052	-	256	1	-	GTEx-V6p_eQTL_EUR_2016
rs11950562	rs11950562	chr5:131652529	chr5:132316836	A	C	rs7735891	chr5:131597005	chr5:132261312	C	T	1	0.84184	0.94967	Gene expression	NCIT_C16608	GTEx	25954001	Unspecified	2015	Colon transverse	SLC22A5	ENSG00000197375.8	-	0.1658	0.04471	0.0003055	+	169	1	-	GTEx-V6p_eQTL_EUR_2016
rs11950562	rs11950562	chr5:131652529	chr5:132316836	A	C	rs10058074	chr5:131686146	chr5:132350453	G	A	1	0.97605	1	Gene expression	NCIT_C16608	eQTLGen	eQTLGen	European	2018	Whole blood	HIATL1	ENSG00000148110	-	NA	NA	0.000306	-	31569	36	-	eQTLGen_eQTL_EUR_2018
rs11950562	rs11950562	chr5:131652529	chr5:132316836	A	C	rs11242109	chr5:131677047	chr5:132341354	G	T	1	0.97998	0.99594	Gene expression	NCIT_C16608	GTEx	25954001	Unspecified	2015	Small intestine terminal ileum	-	ENSG00000233006.2	-	-0.2242	0.05994	0.0003067	-	122	1	-	GTEx-V7_eQTL_EUR_2017
rs11950562	rs11950562	chr5:131652529	chr5:132316836	A	C	rs200838	chr5:131710399	chr5:132374707	C	A	1	0.97603	0.9959	Gene expression	NCIT_C16608	GTEx	25954001	Unspecified	2015	Vagina	SLC22A5	ENSG00000197375.8	-	0.4237	0.1125	0.0003069	+	106	1	-	GTEx-V7_eQTL_EUR_2017
rs11950562	rs11950562	chr5:131652529	chr5:132316836	A	C	rs11950562	chr5:131652529	chr5:132316836	A	C	0	1	1	Gene expression	NCIT_C16608	GTEx	25954001	Unspecified	2015	Esophagus gastroesophageal junction	SLC22A5	ENSG00000197375.8	-	0.2334	0.06339	0.0003071	+	213	1	-	GTEx-V7_eQTL_EUR_2017
rs11950562	rs11950562	chr5:131652529	chr5:132316836	A	C	rs72795121	chr5:131638324	chr5:132302631	T	A	1	0.97605	1	Gene expression	NCIT_C16608	GTEx	25954001	Unspecified	2015	Ovary	-	ENSG00000224431.1	-	-0.3771	0.09881	0.0003073	-	85	1	-	GTEx-V6p_eQTL_EUR_2016
rs11950562	rs11950562	chr5:131652529	chr5:132316836	A	C	rs11242109	chr5:131677047	chr5:132341354	G	T	1	0.97998	0.99594	Gene expression	NCIT_C16608	GTEx	25954001	Unspecified	2015	Esophagus gastroesophageal junction	SLC22A5	ENSG00000197375.8	-	0.2314	0.06285	0.0003074	+	213	1	-	GTEx-V7_eQTL_EUR_2017
rs11950562	rs11950562	chr5:131652529	chr5:132316836	A	C	rs35260072	chr5:131630852	chr5:132295159	A	C	1	0.80461	1	Gene expression	NCIT_C16608	BLUEPRINT	27863251	European	2016	T cells	-	ENSG00000233006.1	-	0.3848	0.1066	0.0003083	+	169	1	-	BLUEPRINT_eQTL_EUR_2016
rs11950562	rs11950562	chr5:131652529	chr5:132316836	A	C	rs4705926	chr5:131561758	chr5:132226065	C	T	1	0.84892	0.94209	Gene expression	NCIT_C16608	GTEx	25954001	Unspecified	2015	Artery aorta	SLC22A4	ENSG00000197208.5	-	-0.2063	0.05595	0.0003095	-	197	1	-	GTEx-V6p_eQTL_EUR_2016
rs11950562	rs11950562	chr5:131652529	chr5:132316836	A	C	rs1050152	chr5:131676320	chr5:132340627	C	T	1	0.80126	1	Gene expression	NCIT_C16608	Kabakchiev	23474282	Mixed	2013	Normal prepouch ileum	SLC22A4	-	-	NA	NA	0.0003103	NA	173	1	-	GRASP
rs11950562	rs11950562	chr5:131652529	chr5:132316836	A	C	rs113823725	chr5:131563501	chr5:132227808	C	G	1	0.81268	0.94072	Gene expression	NCIT_C16608	GTEx	25954001	Unspecified	2015	Small intestine terminal ileum	-	ENSG00000233006.2	-	-0.2341	0.06266	0.0003104	-	122	1	-	GTEx-V7_eQTL_EUR_2017
rs11950562	rs11950562	chr5:131652529	chr5:132316836	A	C	rs72793278	chr5:131561372	chr5:132225679	C	A	1	0.84148	0.93796	Gene expression	NCIT_C16608	GTEx	25954001	Unspecified	2015	Artery aorta	SLC22A4	ENSG00000197208.5	-	-0.2064	0.05598	0.0003107	-	197	1	-	GTEx-V6p_eQTL_EUR_2016
rs11950562	rs11950562	chr5:131652529	chr5:132316836	A	C	rs7705189	chr5:131623358	chr5:132287665	A	G	1	0.8303	0.92606	Gene expression	NCIT_C16608	GTEx	25954001	Unspecified	2015	Ovary	-	ENSG00000224431.1	-	-0.3322	0.0889	0.0003107	-	122	1	-	GTEx-V7_eQTL_EUR_2017
rs11950562	rs11950562	chr5:131652529	chr5:132316836	A	C	rs4594848	chr5:131586598	chr5:132250905	C	A	1	0.81646	0.94482	Gene expression	NCIT_C16608	GTEx	25954001	Unspecified	2015	Nerve tibial	SLC22A5	ENSG00000197375.8	-	0.2369	0.06464	0.0003118	+	256	1	-	GTEx-V6p_eQTL_EUR_2016
rs11950562	rs11950562	chr5:131652529	chr5:132316836	A	C	rs11950562	chr5:131652529	chr5:132316836	A	C	0	1	1	Gene expression	NCIT_C16608	eQTLGen	eQTLGen	European	2018	Whole blood	CORIN	ENSG00000145244	-	NA	NA	0.000314	+	31569	36	-	eQTLGen_eQTL_EUR_2018
rs11950562	rs11950562	chr5:131652529	chr5:132316836	A	C	rs11955347	chr5:131567924	chr5:132232231	G	A	1	0.81268	0.94072	Gene expression	NCIT_C16608	GTEx	25954001	Unspecified	2015	Muscle skeletal	PDLIM4	ENSG00000131435.8	-	0.1384	0.03799	0.0003146	+	361	1	-	GTEx-V6p_eQTL_EUR_2016
rs11950562	rs11950562	chr5:131652529	chr5:132316836	A	C	rs112688207	chr5:131564636	chr5:132228943	C	T	1	0.80206	0.9403	Gene expression	NCIT_C16608	GTEx	25954001	Unspecified	2015	Colon sigmoid	P4HA2	ENSG00000072682.14	-	-0.2468	0.06706	0.000315	-	203	1	-	GTEx-V7_eQTL_EUR_2017
rs11950562	rs11950562	chr5:131652529	chr5:132316836	A	C	rs35260072	chr5:131630852	chr5:132295159	A	C	1	0.80461	1	Gene expression	NCIT_C16608	GTEx	25954001	Unspecified	2015	Vagina	SLC22A5	ENSG00000197375.8	-	0.4718	0.1256	0.0003173	+	106	1	-	GTEx-V7_eQTL_EUR_2017
rs11950562	rs11950562	chr5:131652529	chr5:132316836	A	C	rs1050152	chr5:131676320	chr5:132340627	C	T	1	0.80126	1	Gene expression	NCIT_C16608	GTEx	25954001	Unspecified	2015	Vagina	SLC22A5	ENSG00000197375.8	-	0.4718	0.1256	0.0003173	+	106	1	-	GTEx-V7_eQTL_EUR_2017
rs11950562	rs11950562	chr5:131652529	chr5:132316836	A	C	rs112688207	chr5:131564636	chr5:132228943	C	T	1	0.80206	0.9403	Gene expression	NCIT_C16608	GTEx	25954001	Unspecified	2015	Brain anterior cingulate cortex ba24	-	ENSG00000233006.2	-	-0.6102	0.1577	0.0003177	-	72	1	-	GTEx-V6p_eQTL_EUR_2016
rs11950562	rs11950562	chr5:131652529	chr5:132316836	A	C	rs10058074	chr5:131686146	chr5:132350453	G	A	1	0.97605	1	Gene expression	NCIT_C16608	eQTLGen	eQTLGen	European	2018	Whole blood	CD7	ENSG00000173762	-	NA	NA	0.000318	-	31569	36	-	eQTLGen_eQTL_EUR_2018
rs11950562	rs11950562	chr5:131652529	chr5:132316836	A	C	rs7720230	chr5:131592405	chr5:132256712	T	G	1	0.82381	0.94907	Gene expression	NCIT_C16608	GTEx	25954001	Unspecified	2015	Brain nucleus accumbens basal ganglia	-	ENSG00000233006.2	-	-0.4709	0.1245	0.0003206	-	93	1	-	GTEx-V6p_eQTL_EUR_2016
rs11950562	rs11950562	chr5:131652529	chr5:132316836	A	C	rs7735891	chr5:131597005	chr5:132261312	C	T	1	0.84184	0.94967	Gene expression	NCIT_C16608	GTEx	25954001	Unspecified	2015	Artery tibial	KIF3A	ENSG00000131437.11	-	-0.1213	0.03335	0.0003211	-	388	1	-	GTEx-V7_eQTL_EUR_2017
rs11950562	rs11950562	chr5:131652529	chr5:132316836	A	C	rs72795121	chr5:131638324	chr5:132302631	T	A	1	0.97605	1	Gene expression	NCIT_C16608	GTEx	25954001	Unspecified	2015	Cells transformed fibroblasts	PDLIM4	ENSG00000131435.8	-	0.1144	0.03132	0.0003214	+	272	1	-	GTEx-V6p_eQTL_EUR_2016
rs11950562	rs11950562	chr5:131652529	chr5:132316836	A	C	rs111547866	chr5:131564501	chr5:132228808	C	T	1	0.80206	0.9403	Gene expression	NCIT_C16608	GTEx	25954001	Unspecified	2015	Brain anterior cingulate cortex ba24	-	ENSG00000233006.2	-	-0.6099	0.1578	0.0003215	-	72	1	-	GTEx-V6p_eQTL_EUR_2016
rs11950562	rs11950562	chr5:131652529	chr5:132316836	A	C	rs4705928	chr5:131578637	chr5:132242944	C	T	1	0.82381	0.94907	Gene expression	NCIT_C16608	GTEx	25954001	Unspecified	2015	Uterus	P4HA2	ENSG00000072682.14	-	-0.2977	0.07913	0.0003218	-	101	1	-	GTEx-V7_eQTL_EUR_2017
rs11950562	rs11950562	chr5:131652529	chr5:132316836	A	C	rs7701414	chr5:131585958	chr5:132250265	A	G	1	0.82002	0.94495	Gene expression	NCIT_C16608	GTEx	25954001	Unspecified	2015	Uterus	P4HA2	ENSG00000072682.14	-	-0.2977	0.07913	0.0003218	-	101	1	-	GTEx-V7_eQTL_EUR_2017
rs11950562	rs11950562	chr5:131652529	chr5:132316836	A	C	rs35388762	chr5:131565961	chr5:132230268	CT	C	1	0.81268	0.94072	Gene expression	NCIT_C16608	GTEx	25954001	Unspecified	2015	Uterus	P4HA2	ENSG00000072682.14	-	-0.2977	0.07913	0.0003218	-	101	1	-	GTEx-V7_eQTL_EUR_2017
rs11950562	rs11950562	chr5:131652529	chr5:132316836	A	C	rs72793283	chr5:131566941	chr5:132231248	G	A	1	0.81268	0.94072	Gene expression	NCIT_C16608	GTEx	25954001	Unspecified	2015	Uterus	P4HA2	ENSG00000072682.14	-	-0.2977	0.07913	0.0003218	-	101	1	-	GTEx-V7_eQTL_EUR_2017
rs11950562	rs11950562	chr5:131652529	chr5:132316836	A	C	rs11955347	chr5:131567924	chr5:132232231	G	A	1	0.81268	0.94072	Gene expression	NCIT_C16608	GTEx	25954001	Unspecified	2015	Uterus	P4HA2	ENSG00000072682.14	-	-0.2977	0.07913	0.0003218	-	101	1	-	GTEx-V7_eQTL_EUR_2017
rs11950562	rs11950562	chr5:131652529	chr5:132316836	A	C	rs10058655	chr5:131570896	chr5:132235203	A	T	1	0.81268	0.94072	Gene expression	NCIT_C16608	GTEx	25954001	Unspecified	2015	Uterus	P4HA2	ENSG00000072682.14	-	-0.2977	0.07913	0.0003218	-	101	1	-	GTEx-V7_eQTL_EUR_2017
rs11950562	rs11950562	chr5:131652529	chr5:132316836	A	C	rs11950562	chr5:131652529	chr5:132316836	A	C	0	1	1	Gene expression	NCIT_C16608	eQTLGen	eQTLGen	European	2018	Whole blood	SIGLEC17P	ENSG00000171101	-	NA	NA	0.000322	-	25361	33	-	eQTLGen_eQTL_EUR_2018
rs11950562	rs11950562	chr5:131652529	chr5:132316836	A	C	rs4705926	chr5:131561758	chr5:132226065	C	T	1	0.84892	0.94209	Gene expression	NCIT_C16608	GTEx	25954001	Unspecified	2015	Brain frontal cortex BA9	-	ENSG00000233006.2	-	-0.4371	0.1172	0.0003224	-	118	1	-	GTEx-V7_eQTL_EUR_2017
rs11950562	rs11950562	chr5:131652529	chr5:132316836	A	C	rs4705849	chr5:131559199	chr5:132223506	T	A	1	0.84148	0.93796	Gene expression	NCIT_C16608	GTEx	25954001	Unspecified	2015	Brain frontal cortex BA9	-	ENSG00000233006.2	-	-0.4371	0.1172	0.0003224	-	118	1	-	GTEx-V7_eQTL_EUR_2017
rs11950562	rs11950562	chr5:131652529	chr5:132316836	A	C	rs72793278	chr5:131561372	chr5:132225679	C	A	1	0.84148	0.93796	Gene expression	NCIT_C16608	GTEx	25954001	Unspecified	2015	Brain frontal cortex BA9	-	ENSG00000233006.2	-	-0.4371	0.1172	0.0003224	-	118	1	-	GTEx-V7_eQTL_EUR_2017
rs11950562	rs11950562	chr5:131652529	chr5:132316836	A	C	rs10058074	chr5:131686146	chr5:132350453	G	A	1	0.97605	1	Gene expression	NCIT_C16608	eQTLGen	eQTLGen	European	2018	Whole blood	PPBP	ENSG00000163736	-	NA	NA	0.000323	-	31569	36	-	eQTLGen_eQTL_EUR_2018
rs11950562	rs11950562	chr5:131652529	chr5:132316836	A	C	rs72793280	chr5:131562900	chr5:132227207	C	T	1	0.80914	0.94058	Gene expression	NCIT_C16608	GTEx	25954001	Unspecified	2015	Colon transverse	SLC22A5	ENSG00000197375.8	-	0.167	0.04523	0.0003236	+	169	1	-	GTEx-V6p_eQTL_EUR_2016
rs11950562	rs11950562	chr5:131652529	chr5:132316836	A	C	rs10058074	chr5:131686146	chr5:132350453	G	A	1	0.97605	1	Gene expression	NCIT_C16608	eQTLGen	eQTLGen	European	2018	Whole blood	TNFRSF25	ENSG00000215788	-	NA	NA	0.000324	-	31355	35	-	eQTLGen_eQTL_EUR_2018
rs11950562	rs11950562	chr5:131652529	chr5:132316836	A	C	rs4705928	chr5:131578637	chr5:132242944	C	T	1	0.82381	0.94907	Gene expression	NCIT_C16608	GTEx	25954001	Unspecified	2015	Skin not sun exposed suprapubic	-	ENSG00000233006.2	-	-0.1761	0.04839	0.000325	-	335	1	-	GTEx-V7_eQTL_EUR_2017
rs11950562	rs11950562	chr5:131652529	chr5:132316836	A	C	rs7701414	chr5:131585958	chr5:132250265	A	G	1	0.82002	0.94495	Gene expression	NCIT_C16608	GTEx	25954001	Unspecified	2015	Skin not sun exposed suprapubic	-	ENSG00000233006.2	-	-0.1761	0.04839	0.000325	-	335	1	-	GTEx-V7_eQTL_EUR_2017
rs11950562	rs11950562	chr5:131652529	chr5:132316836	A	C	rs113823725	chr5:131563501	chr5:132227808	C	G	1	0.81268	0.94072	Gene expression	NCIT_C16608	GTEx	25954001	Unspecified	2015	Esophagus muscularis	ACSL6	ENSG00000164398.8	-	0.1803	0.04954	0.0003254	+	335	1	-	GTEx-V7_eQTL_EUR_2017
rs11950562	rs11950562	chr5:131652529	chr5:132316836	A	C	rs35260072	chr5:131630852	chr5:132295159	A	C	1	0.80461	1	Gene expression	NCIT_C16608	GTEx	25954001	Unspecified	2015	Brain anterior cingulate cortex BA24	-	ENSG00000233006.2	-	-0.4266	0.114	0.0003258	-	109	1	-	GTEx-V7_eQTL_EUR_2017
rs11950562	rs11950562	chr5:131652529	chr5:132316836	A	C	rs56399423	chr5:131672657	chr5:132336964	T	C	1	0.80461	1	Gene expression	NCIT_C16608	GTEx	25954001	Unspecified	2015	Brain anterior cingulate cortex BA24	-	ENSG00000233006.2	-	-0.4266	0.114	0.0003258	-	109	1	-	GTEx-V7_eQTL_EUR_2017
rs11950562	rs11950562	chr5:131652529	chr5:132316836	A	C	rs1050152	chr5:131676320	chr5:132340627	C	T	1	0.80126	1	Gene expression	NCIT_C16608	GTEx	25954001	Unspecified	2015	Brain anterior cingulate cortex BA24	-	ENSG00000233006.2	-	-0.4266	0.114	0.0003258	-	109	1	-	GTEx-V7_eQTL_EUR_2017
rs11950562	rs11950562	chr5:131652529	chr5:132316836	A	C	rs4705849	chr5:131559199	chr5:132223506	T	A	1	0.84148	0.93796	Gene expression	NCIT_C16608	GTEx	25954001	Unspecified	2015	Artery aorta	SLC22A4	ENSG00000197208.5	-	-0.2071	0.05639	0.000327	-	197	1	-	GTEx-V6p_eQTL_EUR_2016
rs11950562	rs11950562	chr5:131652529	chr5:132316836	A	C	rs2631360	chr5:131707429	chr5:132371737	A	G	1	0.97603	0.9959	Gene expression	NCIT_C16608	GTEx	25954001	Unspecified	2015	Colon sigmoid	HSPA4	ENSG00000170606.9	-	0.2054	0.05523	0.0003284	+	124	1	-	GTEx-V6p_eQTL_EUR_2016
rs11950562	rs11950562	chr5:131652529	chr5:132316836	A	C	rs200838	chr5:131710399	chr5:132374707	C	A	1	0.97603	0.9959	Gene expression	NCIT_C16608	GTEx	25954001	Unspecified	2015	Colon sigmoid	HSPA4	ENSG00000170606.9	-	0.2054	0.05523	0.0003284	+	124	1	-	GTEx-V6p_eQTL_EUR_2016
rs11950562	rs11950562	chr5:131652529	chr5:132316836	A	C	rs2631367	chr5:131705458	chr5:132369766	G	C	1	0.97998	0.9959	Gene expression	NCIT_C16608	GTEx	25954001	Unspecified	2015	Colon sigmoid	HSPA4	ENSG00000170606.9	-	0.2054	0.05524	0.0003287	+	124	1	-	GTEx-V6p_eQTL_EUR_2016
rs11950562	rs11950562	chr5:131652529	chr5:132316836	A	C	rs7705189	chr5:131623358	chr5:132287665	A	G	1	0.8303	0.92606	Gene expression	NCIT_C16608	GTEx	25954001	Unspecified	2015	Testis	-	ENSG00000233006.2	-	-0.3717	0.1006	0.0003294	-	157	1	-	GTEx-V6p_eQTL_EUR_2016
rs11950562	rs11950562	chr5:131652529	chr5:132316836	A	C	rs112688207	chr5:131564636	chr5:132228943	C	T	1	0.80206	0.9403	Gene expression	NCIT_C16608	GTEx	25954001	Unspecified	2015	Vagina	SLC22A5	ENSG00000197375.8	-	0.4508	0.1204	0.0003314	+	106	1	-	GTEx-V7_eQTL_EUR_2017
rs11950562	rs11950562	chr5:131652529	chr5:132316836	A	C	rs35260072	chr5:131630852	chr5:132295159	A	C	1	0.80461	1	Gene expression	NCIT_C16608	GTEx	25954001	Unspecified	2015	Adipose subcutaneous	PDLIM4	ENSG00000131435.8	-	0.09755	0.02689	0.0003337	+	385	1	-	GTEx-V7_eQTL_EUR_2017
rs11950562	rs11950562	chr5:131652529	chr5:132316836	A	C	rs1050152	chr5:131676320	chr5:132340627	C	T	1	0.80126	1	Gene expression	NCIT_C16608	GTEx	25954001	Unspecified	2015	Adipose subcutaneous	PDLIM4	ENSG00000131435.8	-	0.09755	0.02689	0.0003337	+	385	1	-	GTEx-V7_eQTL_EUR_2017
rs11950562	rs11950562	chr5:131652529	chr5:132316836	A	C	rs10058074	chr5:131686146	chr5:132350453	G	A	1	0.97605	1	Gene expression	NCIT_C16608	GTEx	25954001	Unspecified	2015	Esophagus muscularis	SLC22A5	ENSG00000197375.8	-	0.1725	0.04749	0.0003339	+	335	1	-	GTEx-V7_eQTL_EUR_2017
rs11950562	rs11950562	chr5:131652529	chr5:132316836	A	C	rs10060615	chr5:131708877	chr5:132373185	T	C	1	0.97204	0.99592	Gene expression	NCIT_C16608	GTEx	25954001	Unspecified	2015	Esophagus muscularis	SLC22A5	ENSG00000197375.8	-	0.1725	0.04749	0.0003339	+	335	1	-	GTEx-V7_eQTL_EUR_2017
rs11950562	rs11950562	chr5:131652529	chr5:132316836	A	C	rs10075801	chr5:131677642	chr5:132341949	A	G	1	0.98	1	Gene expression	NCIT_C16608	GTEx	25954001	Unspecified	2015	Cells EBV-transformed lymphocytes	SLC22A5	ENSG00000197375.8	-	0.4617	0.1241	0.0003347	+	117	1	-	GTEx-V7_eQTL_EUR_2017
rs11950562	rs11950562	chr5:131652529	chr5:132316836	A	C	rs72793280	chr5:131562900	chr5:132227207	C	T	1	0.80914	0.94058	Gene expression	NCIT_C16608	GTEx	25954001	Unspecified	2015	Adipose visceral omentum	SLC22A5	ENSG00000197375.8	-	0.2532	0.06895	0.0003347	+	185	1	-	GTEx-V6p_eQTL_EUR_2016
rs11950562	rs11950562	chr5:131652529	chr5:132316836	A	C	rs2631367	chr5:131705458	chr5:132369766	G	C	1	0.97998	0.9959	Gene expression	NCIT_C16608	GTEx	25954001	Unspecified	2015	Muscle skeletal	PDLIM4	ENSG00000131435.8	-	0.1329	0.03666	0.0003348	+	361	1	-	GTEx-V6p_eQTL_EUR_2016
rs11950562	rs11950562	chr5:131652529	chr5:132316836	A	C	rs35260072	chr5:131630852	chr5:132295159	A	C	1	0.80461	1	Gene expression	NCIT_C16608	GTEx	25954001	Unspecified	2015	Skin sun exposed lower leg	IRF1	ENSG00000125347.9	-	-0.1333	0.03681	0.0003352	-	414	1	-	GTEx-V7_eQTL_EUR_2017
rs11950562	rs11950562	chr5:131652529	chr5:132316836	A	C	rs1050152	chr5:131676320	chr5:132340627	C	T	1	0.80126	1	Gene expression	NCIT_C16608	GTEx	25954001	Unspecified	2015	Skin sun exposed lower leg	IRF1	ENSG00000125347.9	-	-0.1333	0.03681	0.0003352	-	414	1	-	GTEx-V7_eQTL_EUR_2017
rs11950562	rs11950562	chr5:131652529	chr5:132316836	A	C	rs11950562	chr5:131652529	chr5:132316836	A	C	0	1	1	Gene expression	NCIT_C16608	eQTLGen	eQTLGen	European	2018	Whole blood	CD2	ENSG00000116824	-	NA	NA	0.000336	-	31569	36	-	eQTLGen_eQTL_EUR_2018
rs11950562	rs11950562	chr5:131652529	chr5:132316836	A	C	rs112688207	chr5:131564636	chr5:132228943	C	T	1	0.80206	0.9403	Gene expression	NCIT_C16608	GTEx	25954001	Unspecified	2015	Brain cerebellar hemisphere	P4HA2	ENSG00000072682.14	-	-0.289	0.0779	0.0003369	-	125	1	-	GTEx-V7_eQTL_EUR_2017
rs11950562	rs11950562	chr5:131652529	chr5:132316836	A	C	rs11955347	chr5:131567924	chr5:132232231	G	A	1	0.81268	0.94072	Gene expression	NCIT_C16608	GTEx	25954001	Unspecified	2015	Adipose visceral omentum	-	ENSG00000224431.1	-	0.1615	0.04446	0.0003372	+	313	1	-	GTEx-V7_eQTL_EUR_2017
rs11950562	rs11950562	chr5:131652529	chr5:132316836	A	C	rs10058655	chr5:131570896	chr5:132235203	A	T	1	0.81268	0.94072	Gene expression	NCIT_C16608	GTEx	25954001	Unspecified	2015	Adipose visceral omentum	-	ENSG00000224431.1	-	0.1615	0.04446	0.0003372	+	313	1	-	GTEx-V7_eQTL_EUR_2017
rs11950562	rs11950562	chr5:131652529	chr5:132316836	A	C	rs10060615	chr5:131708877	chr5:132373185	T	C	1	0.97204	0.99592	Gene expression	NCIT_C16608	GTEx	25954001	Unspecified	2015	Brain cerebellar hemisphere	P4HA2	ENSG00000072682.14	-	-0.2871	0.07742	0.0003378	-	125	1	-	GTEx-V7_eQTL_EUR_2017
rs11950562	rs11950562	chr5:131652529	chr5:132316836	A	C	rs56399423	chr5:131672657	chr5:132336964	T	C	1	0.80461	1	Gene expression	NCIT_C16608	GTEx	25954001	Unspecified	2015	Testis	-	ENSG00000233006.2	-	-0.3731	0.1011	0.0003382	-	157	1	-	GTEx-V6p_eQTL_EUR_2016
rs11950562	rs11950562	chr5:131652529	chr5:132316836	A	C	rs112537099	chr5:131591725	chr5:132256032	C	G	1	0.82381	0.94907	Gene expression	NCIT_C16608	GTEx	25954001	Unspecified	2015	Testis	-	ENSG00000233006.2	-	-0.382	0.1036	0.0003389	-	157	1	-	GTEx-V6p_eQTL_EUR_2016
rs11950562	rs11950562	chr5:131652529	chr5:132316836	A	C	rs4705938	chr5:131694077	chr5:132358384	T	C	1	0.99596	1	Gene expression	NCIT_C16608	GTEx	25954001	Unspecified	2015	Skin not sun exposed suprapubic	-	ENSG00000233006.2	-	-0.175	0.04825	0.0003393	-	335	1	-	GTEx-V7_eQTL_EUR_2017
rs11950562	rs11950562	chr5:131652529	chr5:132316836	A	C	rs4594848	chr5:131586598	chr5:132250905	C	A	1	0.81646	0.94482	Gene expression	NCIT_C16608	GTEx	25954001	Unspecified	2015	Pancreas	-	ENSG00000233006.2	-	-0.3305	0.0894	0.0003399	-	149	1	-	GTEx-V6p_eQTL_EUR_2016
rs11950562	rs11950562	chr5:131652529	chr5:132316836	A	C	rs10058074	chr5:131686146	chr5:132350453	G	A	1	0.97605	1	Gene expression	NCIT_C16608	eQTLGen	eQTLGen	European	2018	Whole blood	SIAH2	ENSG00000181788	-	NA	NA	0.00034	+	31569	36	-	eQTLGen_eQTL_EUR_2018
rs11950562	rs11950562	chr5:131652529	chr5:132316836	A	C	rs6863213	chr5:131575932	chr5:132240239	C	T	1	0.82381	0.94907	Gene expression	NCIT_C16608	GTEx	25954001	Unspecified	2015	Pancreas	-	ENSG00000233006.2	-	-0.3304	0.08938	0.00034	-	149	1	-	GTEx-V6p_eQTL_EUR_2016
rs11950562	rs11950562	chr5:131652529	chr5:132316836	A	C	rs11949055	chr5:131576737	chr5:132241044	T	C	1	0.82381	0.94907	Gene expression	NCIT_C16608	GTEx	25954001	Unspecified	2015	Pancreas	-	ENSG00000233006.2	-	-0.3304	0.08938	0.00034	-	149	1	-	GTEx-V6p_eQTL_EUR_2016
rs11950562	rs11950562	chr5:131652529	chr5:132316836	A	C	rs3844312	chr5:131582356	chr5:132246663	C	T	1	0.82381	0.94907	Gene expression	NCIT_C16608	GTEx	25954001	Unspecified	2015	Pancreas	-	ENSG00000233006.2	-	-0.3304	0.08938	0.00034	-	149	1	-	GTEx-V6p_eQTL_EUR_2016
rs11950562	rs11950562	chr5:131652529	chr5:132316836	A	C	rs7720230	chr5:131592405	chr5:132256712	T	G	1	0.82381	0.94907	Gene expression	NCIT_C16608	GTEx	25954001	Unspecified	2015	Pancreas	-	ENSG00000233006.2	-	-0.3304	0.08938	0.00034	-	149	1	-	GTEx-V6p_eQTL_EUR_2016
rs11950562	rs11950562	chr5:131652529	chr5:132316836	A	C	rs2089855	chr5:131573529	chr5:132237836	A	G	1	0.82002	0.94495	Gene expression	NCIT_C16608	GTEx	25954001	Unspecified	2015	Pancreas	-	ENSG00000233006.2	-	-0.3304	0.08938	0.00034	-	149	1	-	GTEx-V6p_eQTL_EUR_2016
rs11950562	rs11950562	chr5:131652529	chr5:132316836	A	C	rs56399423	chr5:131672657	chr5:132336964	T	C	1	0.80461	1	Gene expression	NCIT_C16608	eQTLGen	eQTLGen	European	2018	Whole blood	ACSL6	ENSG00000164398	-	NA	NA	0.00034	+	31569	36	-	eQTLGen_eQTL_EUR_2018
rs11950562	rs11950562	chr5:131652529	chr5:132316836	A	C	rs7705189	chr5:131623358	chr5:132287665	A	G	1	0.8303	0.92606	Gene expression	NCIT_C16608	GTEx	25954001	Unspecified	2015	Brain frontal cortex ba9	-	ENSG00000233006.2	-	-0.5759	0.1528	0.0003401	-	92	1	-	GTEx-V6p_eQTL_EUR_2016
rs11950562	rs11950562	chr5:131652529	chr5:132316836	A	C	rs11950562	chr5:131652529	chr5:132316836	A	C	0	1	1	Gene expression	NCIT_C16608	GTEx	25954001	Unspecified	2015	Brain nucleus accumbens basal ganglia	IL13	ENSG00000169194.5	-	-0.4057	0.1096	0.0003404	-	130	1	-	GTEx-V7_eQTL_EUR_2017
rs11950562	rs11950562	chr5:131652529	chr5:132316836	A	C	rs4705928	chr5:131578637	chr5:132242944	C	T	1	0.82381	0.94907	Gene expression	NCIT_C16608	GTEx	25954001	Unspecified	2015	Skin not sun exposed suprapubic	-	ENSG00000234290.2	-	-0.1835	0.05059	0.0003406	-	335	1	-	GTEx-V7_eQTL_EUR_2017
rs11950562	rs11950562	chr5:131652529	chr5:132316836	A	C	rs7701414	chr5:131585958	chr5:132250265	A	G	1	0.82002	0.94495	Gene expression	NCIT_C16608	GTEx	25954001	Unspecified	2015	Skin not sun exposed suprapubic	-	ENSG00000234290.2	-	-0.1835	0.05059	0.0003406	-	335	1	-	GTEx-V7_eQTL_EUR_2017
rs11950562	rs11950562	chr5:131652529	chr5:132316836	A	C	rs1050152	chr5:131676320	chr5:132340627	C	T	1	0.80126	1	Gene expression	NCIT_C16608	GTEx	25954001	Unspecified	2015	Testis	-	ENSG00000233006.2	-	-0.3727	0.1011	0.0003431	-	157	1	-	GTEx-V6p_eQTL_EUR_2016
rs11950562	rs11950562	chr5:131652529	chr5:132316836	A	C	rs17622208	chr5:131717050	chr5:132381358	G	A	1	0.99196	0.99597	Gene expression	NCIT_C16608	GTEx	25954001	Unspecified	2015	Colon transverse	SLC22A4	ENSG00000197208.5	-	0.2117	0.05758	0.0003439	+	169	1	-	GTEx-V6p_eQTL_EUR_2016
rs11950562	rs11950562	chr5:131652529	chr5:132316836	A	C	rs11950562	chr5:131652529	chr5:132316836	A	C	0	1	1	Gene expression	NCIT_C16608	eQTLGen	eQTLGen	European	2018	Whole blood	HIATL1	ENSG00000148110	-	NA	NA	0.000344	-	31569	36	-	eQTLGen_eQTL_EUR_2018
rs11950562	rs11950562	chr5:131652529	chr5:132316836	A	C	rs72793280	chr5:131562900	chr5:132227207	C	T	1	0.80914	0.94058	Gene expression	NCIT_C16608	GTEx	25954001	Unspecified	2015	Ovary	-	ENSG00000224431.1	-	-0.3658	0.09671	0.0003442	-	85	1	-	GTEx-V6p_eQTL_EUR_2016
rs11950562	rs11950562	chr5:131652529	chr5:132316836	A	C	rs11950562	chr5:131652529	chr5:132316836	A	C	0	1	1	Gene expression	NCIT_C16608	GTEx	25954001	Unspecified	2015	Esophagus muscularis	SLC22A5	ENSG00000197375.8	-	0.1679	0.04633	0.0003444	+	335	1	-	GTEx-V7_eQTL_EUR_2017
rs11950562	rs11950562	chr5:131652529	chr5:132316836	A	C	rs35260072	chr5:131630852	chr5:132295159	A	C	1	0.80461	1	Gene expression	NCIT_C16608	GTEx	25954001	Unspecified	2015	Brain cerebellum	-	ENSG00000233006.2	-	-0.4246	0.1136	0.0003446	-	103	1	-	GTEx-V6p_eQTL_EUR_2016
rs11950562	rs11950562	chr5:131652529	chr5:132316836	A	C	rs4705938	chr5:131694077	chr5:132358384	T	C	1	0.99596	1	Gene expression	NCIT_C16608	GTEx	25954001	Unspecified	2015	Colon transverse	SLC22A4	ENSG00000197208.5	-	0.2117	0.0576	0.0003449	+	169	1	-	GTEx-V6p_eQTL_EUR_2016
rs11950562	rs11950562	chr5:131652529	chr5:132316836	A	C	rs112537099	chr5:131591725	chr5:132256032	C	G	1	0.82381	0.94907	Gene expression	NCIT_C16608	GTEx	25954001	Unspecified	2015	Colon transverse	SLC22A5	ENSG00000197375.8	-	0.1675	0.04559	0.0003449	+	169	1	-	GTEx-V6p_eQTL_EUR_2016
rs11950562	rs11950562	chr5:131652529	chr5:132316836	A	C	rs4705938	chr5:131694077	chr5:132358384	T	C	1	0.99596	1	Gene expression	NCIT_C16608	GTEx	25954001	Unspecified	2015	Esophagus muscularis	SLC22A5	ENSG00000197375.8	-	0.1686	0.04654	0.0003451	+	335	1	-	GTEx-V7_eQTL_EUR_2017
rs11950562	rs11950562	chr5:131652529	chr5:132316836	A	C	rs17622208	chr5:131717050	chr5:132381358	G	A	1	0.99196	0.99597	Gene expression	NCIT_C16608	GTEx	25954001	Unspecified	2015	Esophagus muscularis	SLC22A5	ENSG00000197375.8	-	0.1686	0.04654	0.0003451	+	335	1	-	GTEx-V7_eQTL_EUR_2017
rs11950562	rs11950562	chr5:131652529	chr5:132316836	A	C	rs10058074	chr5:131686146	chr5:132350453	G	A	1	0.97605	1	Gene expression	NCIT_C16608	eQTLGen	eQTLGen	European	2018	Whole blood	RP11-598F7.3	ENSG00000256948	-	NA	NA	0.000346	-	5502	13	-	eQTLGen_eQTL_EUR_2018
rs11950562	rs11950562	chr5:131652529	chr5:132316836	A	C	rs112537099	chr5:131591725	chr5:132256032	C	G	1	0.82381	0.94907	Gene expression	NCIT_C16608	GTEx	25954001	Unspecified	2015	Breast mammary tissue	PDLIM4	ENSG00000131435.8	-	0.1015	0.02787	0.0003463	+	251	1	-	GTEx-V7_eQTL_EUR_2017
rs11950562	rs11950562	chr5:131652529	chr5:132316836	A	C	rs7720230	chr5:131592405	chr5:132256712	T	G	1	0.82381	0.94907	Gene expression	NCIT_C16608	GTEx	25954001	Unspecified	2015	Breast mammary tissue	PDLIM4	ENSG00000131435.8	-	0.1015	0.02787	0.0003463	+	251	1	-	GTEx-V7_eQTL_EUR_2017
rs11950562	rs11950562	chr5:131652529	chr5:132316836	A	C	rs56399423	chr5:131672657	chr5:132336964	T	C	1	0.80461	1	Gene expression	NCIT_C16608	GTEx	25954001	Unspecified	2015	Skin sun exposed lower leg	IRF1	ENSG00000125347.9	-	-0.133	0.03682	0.000348	-	414	1	-	GTEx-V7_eQTL_EUR_2017
rs11950562	rs11950562	chr5:131652529	chr5:132316836	A	C	rs113823725	chr5:131563501	chr5:132227808	C	G	1	0.81268	0.94072	Gene expression	NCIT_C16608	GTEx	25954001	Unspecified	2015	Pancreas	-	ENSG00000233006.2	-	-0.3291	0.0892	0.0003483	-	149	1	-	GTEx-V6p_eQTL_EUR_2016
rs11950562	rs11950562	chr5:131652529	chr5:132316836	A	C	rs35388762	chr5:131565961	chr5:132230268	CT	C	1	0.81268	0.94072	Gene expression	NCIT_C16608	GTEx	25954001	Unspecified	2015	Stomach	-	ENSG00000233006.2	-	-0.3218	0.08767	0.0003492	-	170	1	-	GTEx-V6p_eQTL_EUR_2016
rs11950562	rs11950562	chr5:131652529	chr5:132316836	A	C	rs4705938	chr5:131694077	chr5:132358384	T	C	1	0.99596	1	Gene expression	NCIT_C16608	GTEx	25954001	Unspecified	2015	Esophagus gastroesophageal junction	SLC22A5	ENSG00000197375.8	-	0.2318	0.06357	0.0003495	+	213	1	-	GTEx-V7_eQTL_EUR_2017
rs11950562	rs11950562	chr5:131652529	chr5:132316836	A	C	rs17622208	chr5:131717050	chr5:132381358	G	A	1	0.99196	0.99597	Gene expression	NCIT_C16608	GTEx	25954001	Unspecified	2015	Esophagus gastroesophageal junction	SLC22A5	ENSG00000197375.8	-	0.2318	0.06357	0.0003495	+	213	1	-	GTEx-V7_eQTL_EUR_2017
rs11950562	rs11950562	chr5:131652529	chr5:132316836	A	C	rs11950562	chr5:131652529	chr5:132316836	A	C	0	1	1	Gene expression	NCIT_C16608	GTEx	25954001	Unspecified	2015	Ovary	-	ENSG00000224431.1	-	-0.3521	0.09323	0.0003508	-	85	1	-	GTEx-V6p_eQTL_EUR_2016
rs11950562	rs11950562	chr5:131652529	chr5:132316836	A	C	rs1050152	chr5:131676320	chr5:132340627	C	T	1	0.80126	1	Gene expression	NCIT_C16608	BLUEPRINT	27863251	European	2016	T cells	-	ENSG00000233006.1	-	0.3786	0.1059	0.0003515	+	169	1	-	BLUEPRINT_eQTL_EUR_2016
rs11950562	rs11950562	chr5:131652529	chr5:132316836	A	C	rs72793280	chr5:131562900	chr5:132227207	C	T	1	0.80914	0.94058	Gene expression	NCIT_C16608	GTEx	25954001	Unspecified	2015	Small intestine terminal ileum	-	ENSG00000233006.2	-	-0.2275	0.06148	0.0003517	-	122	1	-	GTEx-V7_eQTL_EUR_2017
rs11950562	rs11950562	chr5:131652529	chr5:132316836	A	C	rs7705189	chr5:131623358	chr5:132287665	A	G	1	0.8303	0.92606	Gene expression	NCIT_C16608	GTEx	25954001	Unspecified	2015	Skin not sun exposed suprapubic	PDLIM4	ENSG00000131435.8	-	0.205	0.05614	0.0003527	+	196	1	-	GTEx-V6p_eQTL_EUR_2016
rs11950562	rs11950562	chr5:131652529	chr5:132316836	A	C	rs7705189	chr5:131623358	chr5:132287665	A	G	1	0.8303	0.92606	Gene expression	NCIT_C16608	GTEx	25954001	Unspecified	2015	Nerve tibial	SLC22A5	ENSG00000197375.8	-	0.1681	0.04651	0.0003527	+	361	1	-	GTEx-V7_eQTL_EUR_2017
rs11950562	rs11950562	chr5:131652529	chr5:132316836	A	C	rs6863213	chr5:131575932	chr5:132240239	C	T	1	0.82381	0.94907	Gene expression	NCIT_C16608	GTEx	25954001	Unspecified	2015	Artery tibial	GDF9	ENSG00000164404.4	-	0.2264	0.0627	0.0003528	+	388	1	-	GTEx-V7_eQTL_EUR_2017
rs11950562	rs11950562	chr5:131652529	chr5:132316836	A	C	rs11949055	chr5:131576737	chr5:132241044	T	C	1	0.82381	0.94907	Gene expression	NCIT_C16608	GTEx	25954001	Unspecified	2015	Artery tibial	GDF9	ENSG00000164404.4	-	0.2264	0.0627	0.0003528	+	388	1	-	GTEx-V7_eQTL_EUR_2017
rs11950562	rs11950562	chr5:131652529	chr5:132316836	A	C	rs3844312	chr5:131582356	chr5:132246663	C	T	1	0.82381	0.94907	Gene expression	NCIT_C16608	GTEx	25954001	Unspecified	2015	Artery tibial	GDF9	ENSG00000164404.4	-	0.2264	0.0627	0.0003528	+	388	1	-	GTEx-V7_eQTL_EUR_2017
rs11950562	rs11950562	chr5:131652529	chr5:132316836	A	C	rs2089855	chr5:131573529	chr5:132237836	A	G	1	0.82002	0.94495	Gene expression	NCIT_C16608	GTEx	25954001	Unspecified	2015	Artery tibial	GDF9	ENSG00000164404.4	-	0.2264	0.0627	0.0003528	+	388	1	-	GTEx-V7_eQTL_EUR_2017
rs11950562	rs11950562	chr5:131652529	chr5:132316836	A	C	rs4594848	chr5:131586598	chr5:132250905	C	A	1	0.81646	0.94482	Gene expression	NCIT_C16608	GTEx	25954001	Unspecified	2015	Artery tibial	GDF9	ENSG00000164404.4	-	0.2264	0.0627	0.0003528	+	388	1	-	GTEx-V7_eQTL_EUR_2017
rs11950562	rs11950562	chr5:131652529	chr5:132316836	A	C	rs72795121	chr5:131638324	chr5:132302631	T	A	1	0.97605	1	Gene expression	NCIT_C16608	GTEx	25954001	Unspecified	2015	Muscle skeletal	PDLIM4	ENSG00000131435.8	-	0.1378	0.03815	0.0003535	+	361	1	-	GTEx-V6p_eQTL_EUR_2016
rs11950562	rs11950562	chr5:131652529	chr5:132316836	A	C	rs10075801	chr5:131677642	chr5:132341949	A	G	1	0.98	1	Gene expression	NCIT_C16608	GTEx	25954001	Unspecified	2015	Artery coronary	P4HA2	ENSG00000072682.14	-	-0.1967	0.05344	0.0003561	-	152	1	-	GTEx-V7_eQTL_EUR_2017
rs11950562	rs11950562	chr5:131652529	chr5:132316836	A	C	rs4705928	chr5:131578637	chr5:132242944	C	T	1	0.82381	0.94907	Gene expression	NCIT_C16608	GTEx	25954001	Unspecified	2015	Muscle skeletal	PDLIM4	ENSG00000131435.8	-	0.1373	0.03804	0.0003565	+	361	1	-	GTEx-V6p_eQTL_EUR_2016
rs11950562	rs11950562	chr5:131652529	chr5:132316836	A	C	rs7701414	chr5:131585958	chr5:132250265	A	G	1	0.82002	0.94495	Gene expression	NCIT_C16608	GTEx	25954001	Unspecified	2015	Muscle skeletal	PDLIM4	ENSG00000131435.8	-	0.1373	0.03804	0.0003565	+	361	1	-	GTEx-V6p_eQTL_EUR_2016
rs11950562	rs11950562	chr5:131652529	chr5:132316836	A	C	rs7720230	chr5:131592405	chr5:132256712	T	G	1	0.82381	0.94907	Gene expression	NCIT_C16608	GTEx	25954001	Unspecified	2015	Nerve tibial	SLC22A5	ENSG00000197375.8	-	0.2361	0.06506	0.0003568	+	256	1	-	GTEx-V6p_eQTL_EUR_2016
rs11950562	rs11950562	chr5:131652529	chr5:132316836	A	C	rs11950562	chr5:131652529	chr5:132316836	A	C	0	1	1	Gene expression	NCIT_C16608	eQTLGen	eQTLGen	European	2018	Whole blood	SCARB2	ENSG00000138760	-	NA	NA	0.000357	-	31569	36	-	eQTLGen_eQTL_EUR_2018
rs11950562	rs11950562	chr5:131652529	chr5:132316836	A	C	rs112537099	chr5:131591725	chr5:132256032	C	G	1	0.82381	0.94907	Gene expression	NCIT_C16608	GTEx	25954001	Unspecified	2015	Nerve tibial	SLC22A5	ENSG00000197375.8	-	0.2355	0.06492	0.0003579	+	256	1	-	GTEx-V6p_eQTL_EUR_2016
rs11950562	rs11950562	chr5:131652529	chr5:132316836	A	C	rs56399423	chr5:131672657	chr5:132336964	T	C	1	0.80461	1	Gene expression	NCIT_C16608	GTEx	25954001	Unspecified	2015	Adipose subcutaneous	PDLIM4	ENSG00000131435.8	-	0.09711	0.02692	0.0003585	+	385	1	-	GTEx-V7_eQTL_EUR_2017
rs11950562	rs11950562	chr5:131652529	chr5:132316836	A	C	rs4705938	chr5:131694077	chr5:132358384	T	C	1	0.99596	1	Gene expression	NCIT_C16608	GTEx	25954001	Unspecified	2015	Muscle skeletal	PDLIM4	ENSG00000131435.8	-	0.1343	0.03723	0.0003586	+	361	1	-	GTEx-V6p_eQTL_EUR_2016
rs11950562	rs11950562	chr5:131652529	chr5:132316836	A	C	rs56399423	chr5:131672657	chr5:132336964	T	C	1	0.80461	1	Gene expression	NCIT_C16608	GTEx	25954001	Unspecified	2015	Vagina	SLC22A5	ENSG00000197375.8	-	0.47	0.1264	0.0003596	+	106	1	-	GTEx-V7_eQTL_EUR_2017
rs11950562	rs11950562	chr5:131652529	chr5:132316836	A	C	rs17622208	chr5:131717050	chr5:132381358	G	A	1	0.99196	0.99597	Gene expression	NCIT_C16608	GTEx	25954001	Unspecified	2015	Lung	-	ENSG00000233006.2	-	-0.2467	0.06815	0.0003616	-	278	1	-	GTEx-V6p_eQTL_EUR_2016
rs11950562	rs11950562	chr5:131652529	chr5:132316836	A	C	rs10058074	chr5:131686146	chr5:132350453	G	A	1	0.97605	1	Gene expression	NCIT_C16608	GTEx	25954001	Unspecified	2015	Artery coronary	P4HA2	ENSG00000072682.14	-	-0.198	0.05388	0.0003623	-	152	1	-	GTEx-V7_eQTL_EUR_2017
rs11950562	rs11950562	chr5:131652529	chr5:132316836	A	C	rs10060615	chr5:131708877	chr5:132373185	T	C	1	0.97204	0.99592	Gene expression	NCIT_C16608	GTEx	25954001	Unspecified	2015	Artery coronary	P4HA2	ENSG00000072682.14	-	-0.198	0.05388	0.0003623	-	152	1	-	GTEx-V7_eQTL_EUR_2017
rs11950562	rs11950562	chr5:131652529	chr5:132316836	A	C	rs112537099	chr5:131591725	chr5:132256032	C	G	1	0.82381	0.94907	Gene expression	NCIT_C16608	GTEx	25954001	Unspecified	2015	Esophagus gastroesophageal junction	SLC22A5	ENSG00000197375.8	-	0.2329	0.06406	0.0003644	+	213	1	-	GTEx-V7_eQTL_EUR_2017
rs11950562	rs11950562	chr5:131652529	chr5:132316836	A	C	rs4705938	chr5:131694077	chr5:132358384	T	C	1	0.99596	1	Gene expression	NCIT_C16608	GTEx	25954001	Unspecified	2015	Lung	-	ENSG00000233006.2	-	-0.2466	0.06817	0.0003645	-	278	1	-	GTEx-V6p_eQTL_EUR_2016
rs11950562	rs11950562	chr5:131652529	chr5:132316836	A	C	rs11950562	chr5:131652529	chr5:132316836	A	C	0	1	1	Gene expression	NCIT_C16608	eQTLGen	eQTLGen	European	2018	Whole blood	CEBPE	ENSG00000092067	-	NA	NA	0.000366	+	31569	36	-	eQTLGen_eQTL_EUR_2018
rs11950562	rs11950562	chr5:131652529	chr5:132316836	A	C	rs7735891	chr5:131597005	chr5:132261312	C	T	1	0.84184	0.94967	Gene expression	NCIT_C16608	GTEx	25954001	Unspecified	2015	Colon transverse	-	ENSG00000233006.2	-	-0.1801	0.04923	0.0003665	-	169	1	-	GTEx-V6p_eQTL_EUR_2016
rs11950562	rs11950562	chr5:131652529	chr5:132316836	A	C	rs13357280	chr5:131600187	chr5:132264494	A	G	1	0.84548	0.94978	Gene expression	NCIT_C16608	GTEx	25954001	Unspecified	2015	Colon transverse	-	ENSG00000233006.2	-	-0.18	0.04921	0.0003666	-	169	1	-	GTEx-V6p_eQTL_EUR_2016
rs11950562	rs11950562	chr5:131652529	chr5:132316836	A	C	rs10479000	chr5:131607402	chr5:132271709	T	C	1	0.84184	0.94967	Gene expression	NCIT_C16608	GTEx	25954001	Unspecified	2015	Colon transverse	-	ENSG00000233006.2	-	-0.18	0.0492	0.0003666	-	169	1	-	GTEx-V6p_eQTL_EUR_2016
rs11950562	rs11950562	chr5:131652529	chr5:132316836	A	C	rs4705928	chr5:131578637	chr5:132242944	C	T	1	0.82381	0.94907	Gene expression	NCIT_C16608	GTEx	25954001	Unspecified	2015	Artery coronary	P4HA2	ENSG00000072682.14	-	-0.1909	0.05199	0.0003668	-	152	1	-	GTEx-V7_eQTL_EUR_2017
rs11950562	rs11950562	chr5:131652529	chr5:132316836	A	C	rs7701414	chr5:131585958	chr5:132250265	A	G	1	0.82002	0.94495	Gene expression	NCIT_C16608	GTEx	25954001	Unspecified	2015	Artery coronary	P4HA2	ENSG00000072682.14	-	-0.1909	0.05199	0.0003668	-	152	1	-	GTEx-V7_eQTL_EUR_2017
rs11950562	rs11950562	chr5:131652529	chr5:132316836	A	C	rs11955347	chr5:131567924	chr5:132232231	G	A	1	0.81268	0.94072	Gene expression	NCIT_C16608	GTEx	25954001	Unspecified	2015	Artery coronary	P4HA2	ENSG00000072682.14	-	-0.1909	0.05199	0.0003668	-	152	1	-	GTEx-V7_eQTL_EUR_2017
rs11950562	rs11950562	chr5:131652529	chr5:132316836	A	C	rs10058655	chr5:131570896	chr5:132235203	A	T	1	0.81268	0.94072	Gene expression	NCIT_C16608	GTEx	25954001	Unspecified	2015	Artery coronary	P4HA2	ENSG00000072682.14	-	-0.1909	0.05199	0.0003668	-	152	1	-	GTEx-V7_eQTL_EUR_2017
rs11950562	rs11950562	chr5:131652529	chr5:132316836	A	C	rs10058074	chr5:131686146	chr5:132350453	G	A	1	0.97605	1	Gene expression	NCIT_C16608	eQTLGen	eQTLGen	European	2018	Whole blood	KLRK1	ENSG00000255819	-	NA	NA	0.000367	-	7931	13	-	eQTLGen_eQTL_EUR_2018
rs11950562	rs11950562	chr5:131652529	chr5:132316836	A	C	rs56399423	chr5:131672657	chr5:132336964	T	C	1	0.80461	1	Gene expression	NCIT_C16608	eQTLGen	eQTLGen	European	2018	Whole blood	MTHFD2	ENSG00000065911	-	NA	NA	0.000367	-	31355	35	-	eQTLGen_eQTL_EUR_2018
rs11950562	rs11950562	chr5:131652529	chr5:132316836	A	C	rs56399423	chr5:131672657	chr5:132336964	T	C	1	0.80461	1	Gene expression	NCIT_C16608	GTEx	25954001	Unspecified	2015	Small intestine terminal ileum	-	ENSG00000233006.2	-	-0.2251	0.06104	0.0003675	-	122	1	-	GTEx-V7_eQTL_EUR_2017
rs11950562	rs11950562	chr5:131652529	chr5:132316836	A	C	rs56399423	chr5:131672657	chr5:132336964	T	C	1	0.80461	1	Gene expression	NCIT_C16608	eQTLGen	eQTLGen	European	2018	Whole blood	SP110	ENSG00000135899	-	NA	NA	0.000368	+	31569	36	-	eQTLGen_eQTL_EUR_2018
rs11950562	rs11950562	chr5:131652529	chr5:132316836	A	C	rs2631360	chr5:131707429	chr5:132371737	A	G	1	0.97603	0.9959	Gene expression	NCIT_C16608	GTEx	25954001	Unspecified	2015	Pancreas	SLC22A5	ENSG00000197375.8	-	0.2307	0.06282	0.0003688	+	149	1	-	GTEx-V6p_eQTL_EUR_2016
rs11950562	rs11950562	chr5:131652529	chr5:132316836	A	C	rs200838	chr5:131710399	chr5:132374707	C	A	1	0.97603	0.9959	Gene expression	NCIT_C16608	GTEx	25954001	Unspecified	2015	Pancreas	SLC22A5	ENSG00000197375.8	-	0.2307	0.06282	0.0003688	+	149	1	-	GTEx-V6p_eQTL_EUR_2016
rs11950562	rs11950562	chr5:131652529	chr5:132316836	A	C	rs35260072	chr5:131630852	chr5:132295159	A	C	1	0.80461	1	Gene expression	NCIT_C16608	GTEx	25954001	Unspecified	2015	Nerve tibial	-	ENSG00000233006.2	-	-0.2547	0.07037	0.0003689	-	256	1	-	GTEx-V6p_eQTL_EUR_2016
rs11950562	rs11950562	chr5:131652529	chr5:132316836	A	C	rs10058074	chr5:131686146	chr5:132350453	G	A	1	0.97605	1	Gene expression	NCIT_C16608	eQTLGen	eQTLGen	European	2018	Whole blood	ENPP4	ENSG00000001561	-	NA	NA	0.00037	+	31355	35	-	eQTLGen_eQTL_EUR_2018
rs11950562	rs11950562	chr5:131652529	chr5:132316836	A	C	rs4705928	chr5:131578637	chr5:132242944	C	T	1	0.82381	0.94907	Gene expression	NCIT_C16608	GTEx	25954001	Unspecified	2015	Brain nucleus accumbens basal ganglia	IL13	ENSG00000169194.5	-	-0.3914	0.1064	0.00037	-	130	1	-	GTEx-V7_eQTL_EUR_2017
rs11950562	rs11950562	chr5:131652529	chr5:132316836	A	C	rs7701414	chr5:131585958	chr5:132250265	A	G	1	0.82002	0.94495	Gene expression	NCIT_C16608	GTEx	25954001	Unspecified	2015	Brain nucleus accumbens basal ganglia	IL13	ENSG00000169194.5	-	-0.3914	0.1064	0.00037	-	130	1	-	GTEx-V7_eQTL_EUR_2017
rs11950562	rs11950562	chr5:131652529	chr5:132316836	A	C	rs35388762	chr5:131565961	chr5:132230268	CT	C	1	0.81268	0.94072	Gene expression	NCIT_C16608	GTEx	25954001	Unspecified	2015	Brain nucleus accumbens basal ganglia	IL13	ENSG00000169194.5	-	-0.3914	0.1064	0.00037	-	130	1	-	GTEx-V7_eQTL_EUR_2017
rs11950562	rs11950562	chr5:131652529	chr5:132316836	A	C	rs72793283	chr5:131566941	chr5:132231248	G	A	1	0.81268	0.94072	Gene expression	NCIT_C16608	GTEx	25954001	Unspecified	2015	Brain nucleus accumbens basal ganglia	IL13	ENSG00000169194.5	-	-0.3914	0.1064	0.00037	-	130	1	-	GTEx-V7_eQTL_EUR_2017
rs11950562	rs11950562	chr5:131652529	chr5:132316836	A	C	rs11955347	chr5:131567924	chr5:132232231	G	A	1	0.81268	0.94072	Gene expression	NCIT_C16608	GTEx	25954001	Unspecified	2015	Brain nucleus accumbens basal ganglia	IL13	ENSG00000169194.5	-	-0.3914	0.1064	0.00037	-	130	1	-	GTEx-V7_eQTL_EUR_2017
rs11950562	rs11950562	chr5:131652529	chr5:132316836	A	C	rs10058655	chr5:131570896	chr5:132235203	A	T	1	0.81268	0.94072	Gene expression	NCIT_C16608	GTEx	25954001	Unspecified	2015	Brain nucleus accumbens basal ganglia	IL13	ENSG00000169194.5	-	-0.3914	0.1064	0.00037	-	130	1	-	GTEx-V7_eQTL_EUR_2017
rs11950562	rs11950562	chr5:131652529	chr5:132316836	A	C	rs72795121	chr5:131638324	chr5:132302631	T	A	1	0.97605	1	Gene expression	NCIT_C16608	GTEx	25954001	Unspecified	2015	Artery aorta	LEAP2	ENSG00000164406.7	-	0.286	0.07862	0.0003704	+	197	1	-	GTEx-V6p_eQTL_EUR_2016
rs11950562	rs11950562	chr5:131652529	chr5:132316836	A	C	rs10058074	chr5:131686146	chr5:132350453	G	A	1	0.97605	1	Gene expression	NCIT_C16608	GTEx	25954001	Unspecified	2015	Ovary	-	ENSG00000224431.1	-	-0.3245	0.08807	0.0003714	-	122	1	-	GTEx-V7_eQTL_EUR_2017
rs11950562	rs11950562	chr5:131652529	chr5:132316836	A	C	rs10060615	chr5:131708877	chr5:132373185	T	C	1	0.97204	0.99592	Gene expression	NCIT_C16608	GTEx	25954001	Unspecified	2015	Ovary	-	ENSG00000224431.1	-	-0.3245	0.08807	0.0003714	-	122	1	-	GTEx-V7_eQTL_EUR_2017
rs11950562	rs11950562	chr5:131652529	chr5:132316836	A	C	rs111547866	chr5:131564501	chr5:132228808	C	T	1	0.80206	0.9403	Gene expression	NCIT_C16608	GTEx	25954001	Unspecified	2015	Colon transverse	SLC22A4	ENSG00000197208.5	-	0.1915	0.05293	0.0003717	+	246	1	-	GTEx-V7_eQTL_EUR_2017
rs11950562	rs11950562	chr5:131652529	chr5:132316836	A	C	rs112688207	chr5:131564636	chr5:132228943	C	T	1	0.80206	0.9403	Gene expression	NCIT_C16608	GTEx	25954001	Unspecified	2015	Colon transverse	SLC22A4	ENSG00000197208.5	-	0.1915	0.05293	0.0003717	+	246	1	-	GTEx-V7_eQTL_EUR_2017
rs11950562	rs11950562	chr5:131652529	chr5:132316836	A	C	rs113823725	chr5:131563501	chr5:132227808	C	G	1	0.81268	0.94072	Gene expression	NCIT_C16608	GTEx	25954001	Unspecified	2015	Brain frontal cortex BA9	-	ENSG00000233006.2	-	-0.4244	0.1151	0.0003747	-	118	1	-	GTEx-V7_eQTL_EUR_2017
rs11950562	rs11950562	chr5:131652529	chr5:132316836	A	C	rs11950562	chr5:131652529	chr5:132316836	A	C	0	1	1	Gene expression	NCIT_C16608	eQTLGen	eQTLGen	European	2018	Whole blood	BACE2	ENSG00000182240	-	NA	NA	0.000375	+	31569	36	-	eQTLGen_eQTL_EUR_2018
rs11950562	rs11950562	chr5:131652529	chr5:132316836	A	C	rs4705928	chr5:131578637	chr5:132242944	C	T	1	0.82381	0.94907	Gene expression	NCIT_C16608	GTEx	25954001	Unspecified	2015	Artery tibial	RAPGEF6	ENSG00000158987.15	-	0.1149	0.03196	0.0003755	+	388	1	-	GTEx-V7_eQTL_EUR_2017
rs11950562	rs11950562	chr5:131652529	chr5:132316836	A	C	rs7701414	chr5:131585958	chr5:132250265	A	G	1	0.82002	0.94495	Gene expression	NCIT_C16608	GTEx	25954001	Unspecified	2015	Artery tibial	RAPGEF6	ENSG00000158987.15	-	0.1149	0.03196	0.0003755	+	388	1	-	GTEx-V7_eQTL_EUR_2017
rs11950562	rs11950562	chr5:131652529	chr5:132316836	A	C	rs4705938	chr5:131694077	chr5:132358384	T	C	1	0.99596	1	Gene expression	NCIT_C16608	GTEx	25954001	Unspecified	2015	Testis	RAPGEF6	ENSG00000158987.15	-	0.2237	0.06176	0.0003763	+	225	1	-	GTEx-V7_eQTL_EUR_2017
rs11950562	rs11950562	chr5:131652529	chr5:132316836	A	C	rs17622208	chr5:131717050	chr5:132381358	G	A	1	0.99196	0.99597	Gene expression	NCIT_C16608	GTEx	25954001	Unspecified	2015	Testis	RAPGEF6	ENSG00000158987.15	-	0.2237	0.06176	0.0003763	+	225	1	-	GTEx-V7_eQTL_EUR_2017
rs11950562	rs11950562	chr5:131652529	chr5:132316836	A	C	rs113823725	chr5:131563501	chr5:132227808	C	G	1	0.81268	0.94072	Gene expression	NCIT_C16608	GTEx	25954001	Unspecified	2015	Spleen	P4HA2	ENSG00000072682.14	-	-0.2633	0.07203	0.0003774	-	146	1	-	GTEx-V7_eQTL_EUR_2017
rs11950562	rs11950562	chr5:131652529	chr5:132316836	A	C	rs7705189	chr5:131623358	chr5:132287665	A	G	1	0.8303	0.92606	Gene expression	NCIT_C16608	GTEx	25954001	Unspecified	2015	Brain cortex	PDLIM4	ENSG00000131435.8	-	0.2174	0.05935	0.0003798	+	136	1	-	GTEx-V7_eQTL_EUR_2017
rs11950562	rs11950562	chr5:131652529	chr5:132316836	A	C	rs10058074	chr5:131686146	chr5:132350453	G	A	1	0.97605	1	Gene expression	NCIT_C16608	GTEx	25954001	Unspecified	2015	Brain cerebellar hemisphere	P4HA2	ENSG00000072682.14	-	-0.2849	0.07753	0.0003801	-	125	1	-	GTEx-V7_eQTL_EUR_2017
rs11950562	rs11950562	chr5:131652529	chr5:132316836	A	C	rs7720230	chr5:131592405	chr5:132256712	T	G	1	0.82381	0.94907	Gene expression	NCIT_C16608	GTEx	25954001	Unspecified	2015	Colon transverse	SLC22A5	ENSG00000197375.8	-	0.1655	0.04536	0.0003805	+	169	1	-	GTEx-V6p_eQTL_EUR_2016
rs11950562	rs11950562	chr5:131652529	chr5:132316836	A	C	rs1050152	chr5:131676320	chr5:132340627	C	T	1	0.80126	1	Gene expression	NCIT_C16608	GTEx	25954001	Unspecified	2015	Muscle skeletal	PDLIM4	ENSG00000131435.8	-	0.1377	0.03835	0.0003806	+	361	1	-	GTEx-V6p_eQTL_EUR_2016
rs11950562	rs11950562	chr5:131652529	chr5:132316836	A	C	rs35260072	chr5:131630852	chr5:132295159	A	C	1	0.80461	1	Gene expression	NCIT_C16608	GTEx	25954001	Unspecified	2015	Brain anterior cingulate cortex BA24	PDLIM4	ENSG00000131435.8	-	0.2239	0.06056	0.0003807	+	109	1	-	GTEx-V7_eQTL_EUR_2017
rs11950562	rs11950562	chr5:131652529	chr5:132316836	A	C	rs56399423	chr5:131672657	chr5:132336964	T	C	1	0.80461	1	Gene expression	NCIT_C16608	GTEx	25954001	Unspecified	2015	Brain anterior cingulate cortex BA24	PDLIM4	ENSG00000131435.8	-	0.2239	0.06056	0.0003807	+	109	1	-	GTEx-V7_eQTL_EUR_2017
rs11950562	rs11950562	chr5:131652529	chr5:132316836	A	C	rs1050152	chr5:131676320	chr5:132340627	C	T	1	0.80126	1	Gene expression	NCIT_C16608	GTEx	25954001	Unspecified	2015	Brain anterior cingulate cortex BA24	PDLIM4	ENSG00000131435.8	-	0.2239	0.06056	0.0003807	+	109	1	-	GTEx-V7_eQTL_EUR_2017
rs11950562	rs11950562	chr5:131652529	chr5:132316836	A	C	rs10075801	chr5:131677642	chr5:132341949	A	G	1	0.98	1	Gene expression	NCIT_C16608	GTEx	25954001	Unspecified	2015	Brain cerebellar hemisphere	P4HA2	ENSG00000072682.14	-	-0.2859	0.07781	0.0003812	-	125	1	-	GTEx-V7_eQTL_EUR_2017
rs11950562	rs11950562	chr5:131652529	chr5:132316836	A	C	rs11950562	chr5:131652529	chr5:132316836	A	C	0	1	1	Gene expression	NCIT_C16608	eQTLGen	eQTLGen	European	2018	Whole blood	IFNG	ENSG00000111537	-	NA	NA	0.000382	-	31355	35	-	eQTLGen_eQTL_EUR_2018
rs11950562	rs11950562	chr5:131652529	chr5:132316836	A	C	rs72793283	chr5:131566941	chr5:132231248	G	A	1	0.81268	0.94072	Gene expression	NCIT_C16608	BLUEPRINT	27863251	European	2016	Neutrophils	RAD50	ENSG00000113522.9	-	0.3549	0.0999	0.0003829	+	192	1	-	BLUEPRINT_eQTL_EUR_2016
rs11950562	rs11950562	chr5:131652529	chr5:132316836	A	C	rs56399423	chr5:131672657	chr5:132336964	T	C	1	0.80461	1	Gene expression	NCIT_C16608	GTEx	25954001	Unspecified	2015	Muscle skeletal	PDLIM4	ENSG00000131435.8	-	0.1377	0.03835	0.0003831	+	361	1	-	GTEx-V6p_eQTL_EUR_2016
rs11950562	rs11950562	chr5:131652529	chr5:132316836	A	C	rs11950562	chr5:131652529	chr5:132316836	A	C	0	1	1	Gene expression	NCIT_C16608	eQTLGen	eQTLGen	European	2018	Whole blood	GPX4	ENSG00000167468	-	NA	NA	0.000384	-	31355	35	-	eQTLGen_eQTL_EUR_2018
rs11950562	rs11950562	chr5:131652529	chr5:132316836	A	C	rs10058074	chr5:131686146	chr5:132350453	G	A	1	0.97605	1	Gene expression	NCIT_C16608	eQTLGen	eQTLGen	European	2018	Whole blood	AF131217.1	ENSG00000232855	-	NA	NA	0.000385	+	5502	13	-	eQTLGen_eQTL_EUR_2018
rs11950562	rs11950562	chr5:131652529	chr5:132316836	A	C	rs56399423	chr5:131672657	chr5:132336964	T	C	1	0.80461	1	Gene expression	NCIT_C16608	eQTLGen	eQTLGen	European	2018	Whole blood	SIGLEC8	ENSG00000105366	-	NA	NA	0.000386	+	31355	35	-	eQTLGen_eQTL_EUR_2018
rs11950562	rs11950562	chr5:131652529	chr5:132316836	A	C	rs13357280	chr5:131600187	chr5:132264494	A	G	1	0.84548	0.94978	Gene expression	NCIT_C16608	GTEx	25954001	Unspecified	2015	Brain hypothalamus	-	ENSG00000233006.2	-	-0.5182	0.1377	0.0003882	-	81	1	-	GTEx-V6p_eQTL_EUR_2016
rs11950562	rs11950562	chr5:131652529	chr5:132316836	A	C	rs7735891	chr5:131597005	chr5:132261312	C	T	1	0.84184	0.94967	Gene expression	NCIT_C16608	GTEx	25954001	Unspecified	2015	Brain hypothalamus	-	ENSG00000233006.2	-	-0.5181	0.1377	0.0003889	-	81	1	-	GTEx-V6p_eQTL_EUR_2016
rs11950562	rs11950562	chr5:131652529	chr5:132316836	A	C	rs11950562	chr5:131652529	chr5:132316836	A	C	0	1	1	Gene expression	NCIT_C16608	eQTLGen	eQTLGen	European	2018	Whole blood	DAB1	ENSG00000173406	-	NA	NA	0.000389	-	22768	32	-	eQTLGen_eQTL_EUR_2018
rs11950562	rs11950562	chr5:131652529	chr5:132316836	A	C	rs10479000	chr5:131607402	chr5:132271709	T	C	1	0.84184	0.94967	Gene expression	NCIT_C16608	GTEx	25954001	Unspecified	2015	Brain hypothalamus	-	ENSG00000233006.2	-	-0.5182	0.1377	0.000389	-	81	1	-	GTEx-V6p_eQTL_EUR_2016
rs11950562	rs11950562	chr5:131652529	chr5:132316836	A	C	rs11950562	chr5:131652529	chr5:132316836	A	C	0	1	1	Gene expression	NCIT_C16608	GTEx	25954001	Unspecified	2015	Artery aorta	SLC22A4	ENSG00000197208.5	-	-0.1932	0.05331	0.0003898	-	197	1	-	GTEx-V6p_eQTL_EUR_2016
rs11950562	rs11950562	chr5:131652529	chr5:132316836	A	C	rs56399423	chr5:131672657	chr5:132336964	T	C	1	0.80461	1	Gene expression	NCIT_C16608	eQTLGen	eQTLGen	European	2018	Whole blood	PRPF19	ENSG00000110107	-	NA	NA	0.000392	-	31355	35	-	eQTLGen_eQTL_EUR_2018
rs11950562	rs11950562	chr5:131652529	chr5:132316836	A	C	rs35388762	chr5:131565961	chr5:132230268	CT	C	1	0.81268	0.94072	Gene expression	NCIT_C16608	GTEx	25954001	Unspecified	2015	Artery aorta	SLC22A4	ENSG00000197208.5	-	-0.203	0.05607	0.0003938	-	197	1	-	GTEx-V6p_eQTL_EUR_2016
rs11950562	rs11950562	chr5:131652529	chr5:132316836	A	C	rs2631360	chr5:131707429	chr5:132371737	A	G	1	0.97603	0.9959	Gene expression	NCIT_C16608	GTEx	25954001	Unspecified	2015	Brain frontal cortex ba9	-	ENSG00000234290.2	-	-0.3834	0.103	0.0003945	-	92	1	-	GTEx-V6p_eQTL_EUR_2016
rs11950562	rs11950562	chr5:131652529	chr5:132316836	A	C	rs200838	chr5:131710399	chr5:132374707	C	A	1	0.97603	0.9959	Gene expression	NCIT_C16608	GTEx	25954001	Unspecified	2015	Brain frontal cortex ba9	-	ENSG00000234290.2	-	-0.3834	0.103	0.0003945	-	92	1	-	GTEx-V6p_eQTL_EUR_2016
rs11950562	rs11950562	chr5:131652529	chr5:132316836	A	C	rs10058074	chr5:131686146	chr5:132350453	G	A	1	0.97605	1	Gene expression	NCIT_C16608	eQTLGen	eQTLGen	European	2018	Whole blood	SLC6A12	ENSG00000111181	-	NA	NA	0.000396	-	31569	36	-	eQTLGen_eQTL_EUR_2018
rs11950562	rs11950562	chr5:131652529	chr5:132316836	A	C	rs72793283	chr5:131566941	chr5:132231248	G	A	1	0.81268	0.94072	Gene expression	NCIT_C16608	GTEx	25954001	Unspecified	2015	Pancreas	-	ENSG00000233006.2	-	-0.3223	0.08826	0.0003966	-	149	1	-	GTEx-V6p_eQTL_EUR_2016
rs11950562	rs11950562	chr5:131652529	chr5:132316836	A	C	rs10058074	chr5:131686146	chr5:132350453	G	A	1	0.97605	1	Gene expression	NCIT_C16608	eQTLGen	eQTLGen	European	2018	Whole blood	SIGLEC8	ENSG00000105366	-	NA	NA	0.000397	+	31355	35	-	eQTLGen_eQTL_EUR_2018
rs11950562	rs11950562	chr5:131652529	chr5:132316836	A	C	rs56399423	chr5:131672657	chr5:132336964	T	C	1	0.80461	1	Gene expression	NCIT_C16608	eQTLGen	eQTLGen	European	2018	Whole blood	GNG8	ENSG00000167414	-	NA	NA	0.000398	+	31569	36	-	eQTLGen_eQTL_EUR_2018
rs11950562	rs11950562	chr5:131652529	chr5:132316836	A	C	rs2631367	chr5:131705458	chr5:132369766	G	C	1	0.97998	0.9959	Gene expression	NCIT_C16608	GTEx	25954001	Unspecified	2015	Skin sun exposed lower leg	KIF3A	ENSG00000131437.11	-	-0.1616	0.04506	0.0003992	-	302	1	-	GTEx-V6p_eQTL_EUR_2016
rs11950562	rs11950562	chr5:131652529	chr5:132316836	A	C	rs4705926	chr5:131561758	chr5:132226065	C	T	1	0.84892	0.94209	Gene expression	NCIT_C16608	GTEx	25954001	Unspecified	2015	Liver	-	ENSG00000233006.2	-	-0.3012	0.08131	0.0004022	-	97	1	-	GTEx-V6p_eQTL_EUR_2016
rs11950562	rs11950562	chr5:131652529	chr5:132316836	A	C	rs72793278	chr5:131561372	chr5:132225679	C	A	1	0.84148	0.93796	Gene expression	NCIT_C16608	GTEx	25954001	Unspecified	2015	Liver	-	ENSG00000233006.2	-	-0.3013	0.08133	0.0004023	-	97	1	-	GTEx-V6p_eQTL_EUR_2016
rs11950562	rs11950562	chr5:131652529	chr5:132316836	A	C	rs10075801	chr5:131677642	chr5:132341949	A	G	1	0.98	1	Gene expression	NCIT_C16608	GTEx	25954001	Unspecified	2015	Artery tibial	RAPGEF6	ENSG00000158987.15	-	0.1173	0.0328	0.0004038	+	388	1	-	GTEx-V7_eQTL_EUR_2017
rs11950562	rs11950562	chr5:131652529	chr5:132316836	A	C	rs10058074	chr5:131686146	chr5:132350453	G	A	1	0.97605	1	Gene expression	NCIT_C16608	GTEx	25954001	Unspecified	2015	Artery aorta	SLC22A4	ENSG00000197208.5	-	-0.202	0.0559	0.0004042	-	197	1	-	GTEx-V6p_eQTL_EUR_2016
rs11950562	rs11950562	chr5:131652529	chr5:132316836	A	C	rs10060615	chr5:131708877	chr5:132373185	T	C	1	0.97204	0.99592	Gene expression	NCIT_C16608	GTEx	25954001	Unspecified	2015	Artery aorta	SLC22A4	ENSG00000197208.5	-	-0.202	0.0559	0.0004042	-	197	1	-	GTEx-V6p_eQTL_EUR_2016
rs11950562	rs11950562	chr5:131652529	chr5:132316836	A	C	rs56399423	chr5:131672657	chr5:132336964	T	C	1	0.80461	1	Gene expression	NCIT_C16608	eQTLGen	eQTLGen	European	2018	Whole blood	NOS3	ENSG00000164867	-	NA	NA	0.000405	+	31569	36	-	eQTLGen_eQTL_EUR_2018
rs11950562	rs11950562	chr5:131652529	chr5:132316836	A	C	rs56399423	chr5:131672657	chr5:132336964	T	C	1	0.80461	1	Gene expression	NCIT_C16608	eQTLGen	eQTLGen	European	2018	Whole blood	PSEN2	ENSG00000143801	-	NA	NA	0.000407	+	31569	36	-	eQTLGen_eQTL_EUR_2018
rs11950562	rs11950562	chr5:131652529	chr5:132316836	A	C	rs4705926	chr5:131561758	chr5:132226065	C	T	1	0.84892	0.94209	Gene expression	NCIT_C16608	GTEx	25954001	Unspecified	2015	Skin not sun exposed suprapubic	-	ENSG00000233006.2	-	-0.2954	0.08179	0.0004074	-	196	1	-	GTEx-V6p_eQTL_EUR_2016
rs11950562	rs11950562	chr5:131652529	chr5:132316836	A	C	rs10058074	chr5:131686146	chr5:132350453	G	A	1	0.97605	1	Gene expression	NCIT_C16608	eQTLGen	eQTLGen	European	2018	Whole blood	CORIN	ENSG00000145244	-	NA	NA	0.000408	+	31569	36	-	eQTLGen_eQTL_EUR_2018
rs11950562	rs11950562	chr5:131652529	chr5:132316836	A	C	rs10479000	chr5:131607402	chr5:132271709	T	C	1	0.84184	0.94967	Gene expression	NCIT_C16608	GTEx	25954001	Unspecified	2015	Artery tibial	HSPA4	ENSG00000170606.9	-	0.1655	0.04619	0.0004086	+	285	1	-	GTEx-V6p_eQTL_EUR_2016
rs11950562	rs11950562	chr5:131652529	chr5:132316836	A	C	rs10075801	chr5:131677642	chr5:132341949	A	G	1	0.98	1	Gene expression	NCIT_C16608	GTEx	25954001	Unspecified	2015	Spleen	SLC22A4	ENSG00000197208.5	-	0.2059	0.05668	0.000409	+	146	1	-	GTEx-V7_eQTL_EUR_2017
rs11950562	rs11950562	chr5:131652529	chr5:132316836	A	C	rs56399423	chr5:131672657	chr5:132336964	T	C	1	0.80461	1	Gene expression	NCIT_C16608	eQTLGen	eQTLGen	European	2018	Whole blood	CHDH	ENSG00000016391	-	NA	NA	0.000409	+	26081	27	-	eQTLGen_eQTL_EUR_2018
rs11950562	rs11950562	chr5:131652529	chr5:132316836	A	C	rs35260072	chr5:131630852	chr5:132295159	A	C	1	0.80461	1	Gene expression	NCIT_C16608	GTEx	25954001	Unspecified	2015	Small intestine terminal ileum	-	ENSG00000233006.2	-	-0.2232	0.06105	0.0004098	-	122	1	-	GTEx-V7_eQTL_EUR_2017
rs11950562	rs11950562	chr5:131652529	chr5:132316836	A	C	rs1050152	chr5:131676320	chr5:132340627	C	T	1	0.80126	1	Gene expression	NCIT_C16608	GTEx	25954001	Unspecified	2015	Small intestine terminal ileum	-	ENSG00000233006.2	-	-0.2232	0.06105	0.0004098	-	122	1	-	GTEx-V7_eQTL_EUR_2017
rs11950562	rs11950562	chr5:131652529	chr5:132316836	A	C	rs11242109	chr5:131677047	chr5:132341354	G	T	1	0.97998	0.99594	Gene expression	NCIT_C16608	GTEx	25954001	Unspecified	2015	Spleen	SLC22A4	ENSG00000197208.5	-	0.231	0.06212	0.0004113	+	89	1	-	GTEx-V6p_eQTL_EUR_2016
rs11950562	rs11950562	chr5:131652529	chr5:132316836	A	C	rs72793283	chr5:131566941	chr5:132231248	G	A	1	0.81268	0.94072	Gene expression	NCIT_C16608	GTEx	25954001	Unspecified	2015	Esophagus muscularis	ACSL6	ENSG00000164398.8	-	0.1759	0.04921	0.0004113	+	335	1	-	GTEx-V7_eQTL_EUR_2017
rs11950562	rs11950562	chr5:131652529	chr5:132316836	A	C	rs200838	chr5:131710399	chr5:132374707	C	A	1	0.97603	0.9959	Gene expression	NCIT_C16608	GTEx	25954001	Unspecified	2015	Skin not sun exposed suprapubic	-	ENSG00000233006.2	-	-0.1699	0.04754	0.0004126	-	335	1	-	GTEx-V7_eQTL_EUR_2017
rs11950562	rs11950562	chr5:131652529	chr5:132316836	A	C	rs72793280	chr5:131562900	chr5:132227207	C	T	1	0.80914	0.94058	Gene expression	NCIT_C16608	GTEx	25954001	Unspecified	2015	Uterus	P4HA2	ENSG00000072682.14	-	-0.2841	0.07702	0.0004128	-	101	1	-	GTEx-V7_eQTL_EUR_2017
rs11950562	rs11950562	chr5:131652529	chr5:132316836	A	C	rs56399423	chr5:131672657	chr5:132336964	T	C	1	0.80461	1	Gene expression	NCIT_C16608	eQTLGen	eQTLGen	European	2018	Whole blood	F12	ENSG00000131187	-	NA	NA	0.000413	+	31569	36	-	eQTLGen_eQTL_EUR_2018
rs11950562	rs11950562	chr5:131652529	chr5:132316836	A	C	rs2631360	chr5:131707429	chr5:132371737	A	G	1	0.97603	0.9959	Gene expression	NCIT_C16608	GTEx	25954001	Unspecified	2015	Skin not sun exposed suprapubic	-	ENSG00000233006.2	-	-0.1699	0.04754	0.0004131	-	335	1	-	GTEx-V7_eQTL_EUR_2017
rs11950562	rs11950562	chr5:131652529	chr5:132316836	A	C	rs112838960	chr5:131709032	chr5:132373340	TAATA	T	1	0.97603	0.9959	Gene expression	NCIT_C16608	GTEx	25954001	Unspecified	2015	Skin not sun exposed suprapubic	-	ENSG00000233006.2	-	-0.1699	0.04754	0.0004131	-	335	1	-	GTEx-V7_eQTL_EUR_2017
rs11950562	rs11950562	chr5:131652529	chr5:132316836	A	C	rs56399423	chr5:131672657	chr5:132336964	T	C	1	0.80461	1	Gene expression	NCIT_C16608	eQTLGen	eQTLGen	European	2018	Whole blood	ANXA1	ENSG00000135046	-	NA	NA	0.000414	+	31355	35	-	eQTLGen_eQTL_EUR_2018
rs11950562	rs11950562	chr5:131652529	chr5:132316836	A	C	rs4705926	chr5:131561758	chr5:132226065	C	T	1	0.84892	0.94209	Gene expression	NCIT_C16608	GTEx	25954001	Unspecified	2015	Artery tibial	RAPGEF6	ENSG00000158987.15	-	0.1148	0.03217	0.0004147	+	388	1	-	GTEx-V7_eQTL_EUR_2017
rs11950562	rs11950562	chr5:131652529	chr5:132316836	A	C	rs4705849	chr5:131559199	chr5:132223506	T	A	1	0.84148	0.93796	Gene expression	NCIT_C16608	GTEx	25954001	Unspecified	2015	Artery tibial	RAPGEF6	ENSG00000158987.15	-	0.1148	0.03217	0.0004147	+	388	1	-	GTEx-V7_eQTL_EUR_2017
rs11950562	rs11950562	chr5:131652529	chr5:132316836	A	C	rs72793278	chr5:131561372	chr5:132225679	C	A	1	0.84148	0.93796	Gene expression	NCIT_C16608	GTEx	25954001	Unspecified	2015	Artery tibial	RAPGEF6	ENSG00000158987.15	-	0.1148	0.03217	0.0004147	+	388	1	-	GTEx-V7_eQTL_EUR_2017
rs11950562	rs11950562	chr5:131652529	chr5:132316836	A	C	rs56399423	chr5:131672657	chr5:132336964	T	C	1	0.80461	1	Gene expression	NCIT_C16608	eQTLGen	eQTLGen	European	2018	Whole blood	GATA2	ENSG00000179348	-	NA	NA	0.000415	+	31355	35	-	eQTLGen_eQTL_EUR_2018
rs11950562	rs11950562	chr5:131652529	chr5:132316836	A	C	rs72793278	chr5:131561372	chr5:132225679	C	A	1	0.84148	0.93796	Gene expression	NCIT_C16608	GTEx	25954001	Unspecified	2015	Skin not sun exposed suprapubic	-	ENSG00000233006.2	-	-0.295	0.0818	0.0004159	-	196	1	-	GTEx-V6p_eQTL_EUR_2016
rs11950562	rs11950562	chr5:131652529	chr5:132316836	A	C	rs10075801	chr5:131677642	chr5:132341949	A	G	1	0.98	1	Gene expression	NCIT_C16608	GTEx	25954001	Unspecified	2015	Whole blood	SLC22A4	ENSG00000197208.5	-	0.09575	0.02683	0.000418	+	338	1	-	GTEx-V6p_eQTL_EUR_2016
rs11950562	rs11950562	chr5:131652529	chr5:132316836	A	C	rs2631360	chr5:131707429	chr5:132371737	A	G	1	0.97603	0.9959	Gene expression	NCIT_C16608	GTEx	25954001	Unspecified	2015	Ovary	-	ENSG00000224431.1	-	-0.3051	0.08363	0.000421	-	122	1	-	GTEx-V7_eQTL_EUR_2017
rs11950562	rs11950562	chr5:131652529	chr5:132316836	A	C	rs112838960	chr5:131709032	chr5:132373340	TAATA	T	1	0.97603	0.9959	Gene expression	NCIT_C16608	GTEx	25954001	Unspecified	2015	Ovary	-	ENSG00000224431.1	-	-0.3051	0.08363	0.000421	-	122	1	-	GTEx-V7_eQTL_EUR_2017
rs11950562	rs11950562	chr5:131652529	chr5:132316836	A	C	rs56399423	chr5:131672657	chr5:132336964	T	C	1	0.80461	1	Gene expression	NCIT_C16608	eQTLGen	eQTLGen	European	2018	Whole blood	RP11-598F7.3	ENSG00000256948	-	NA	NA	0.000421	-	5502	13	-	eQTLGen_eQTL_EUR_2018
rs11950562	rs11950562	chr5:131652529	chr5:132316836	A	C	rs111547866	chr5:131564501	chr5:132228808	C	T	1	0.80206	0.9403	Gene expression	NCIT_C16608	GTEx	25954001	Unspecified	2015	Vagina	SLC22A5	ENSG00000197375.8	-	0.4415	0.1202	0.0004221	+	106	1	-	GTEx-V7_eQTL_EUR_2017
rs11950562	rs11950562	chr5:131652529	chr5:132316836	A	C	rs7735891	chr5:131597005	chr5:132261312	C	T	1	0.84184	0.94967	Gene expression	NCIT_C16608	GTEx	25954001	Unspecified	2015	Artery tibial	HSPA4	ENSG00000170606.9	-	0.1653	0.04622	0.0004222	+	285	1	-	GTEx-V6p_eQTL_EUR_2016
rs11950562	rs11950562	chr5:131652529	chr5:132316836	A	C	rs200838	chr5:131710399	chr5:132374707	C	A	1	0.97603	0.9959	Gene expression	NCIT_C16608	GTEx	25954001	Unspecified	2015	Ovary	-	ENSG00000224431.1	-	-0.3052	0.08368	0.0004228	-	122	1	-	GTEx-V7_eQTL_EUR_2017
rs11950562	rs11950562	chr5:131652529	chr5:132316836	A	C	rs13357280	chr5:131600187	chr5:132264494	A	G	1	0.84548	0.94978	Gene expression	NCIT_C16608	GTEx	25954001	Unspecified	2015	Artery tibial	HSPA4	ENSG00000170606.9	-	0.1652	0.04622	0.0004228	+	285	1	-	GTEx-V6p_eQTL_EUR_2016
rs11950562	rs11950562	chr5:131652529	chr5:132316836	A	C	rs11950562	chr5:131652529	chr5:132316836	A	C	0	1	1	Gene expression	NCIT_C16608	eQTLGen	eQTLGen	European	2018	Whole blood	ACACA	ENSG00000132142	-	NA	NA	0.000423	+	31355	35	-	eQTLGen_eQTL_EUR_2018
rs11950562	rs11950562	chr5:131652529	chr5:132316836	A	C	rs56399423	chr5:131672657	chr5:132336964	T	C	1	0.80461	1	Gene expression	NCIT_C16608	GTEx	25954001	Unspecified	2015	Brain hypothalamus	-	ENSG00000233006.2	-	-0.5266	0.1409	0.000423	-	81	1	-	GTEx-V6p_eQTL_EUR_2016
rs11950562	rs11950562	chr5:131652529	chr5:132316836	A	C	rs1050152	chr5:131676320	chr5:132340627	C	T	1	0.80126	1	Gene expression	NCIT_C16608	GTEx	25954001	Unspecified	2015	Brain hypothalamus	-	ENSG00000233006.2	-	-0.5265	0.1409	0.0004238	-	81	1	-	GTEx-V6p_eQTL_EUR_2016
rs11950562	rs11950562	chr5:131652529	chr5:132316836	A	C	rs113823725	chr5:131563501	chr5:132227808	C	G	1	0.81268	0.94072	Gene expression	NCIT_C16608	GTEx	25954001	Unspecified	2015	Brain cerebellum	-	ENSG00000230612.1	-	-0.3981	0.1097	0.0004242	-	154	1	-	GTEx-V7_eQTL_EUR_2017
rs11950562	rs11950562	chr5:131652529	chr5:132316836	A	C	rs10058074	chr5:131686146	chr5:132350453	G	A	1	0.97605	1	Gene expression	NCIT_C16608	GTEx	25954001	Unspecified	2015	Vagina	SLC22A5	ENSG00000197375.8	-	0.4407	0.1201	0.0004274	+	106	1	-	GTEx-V7_eQTL_EUR_2017
rs11950562	rs11950562	chr5:131652529	chr5:132316836	A	C	rs10060615	chr5:131708877	chr5:132373185	T	C	1	0.97204	0.99592	Gene expression	NCIT_C16608	GTEx	25954001	Unspecified	2015	Vagina	SLC22A5	ENSG00000197375.8	-	0.4407	0.1201	0.0004274	+	106	1	-	GTEx-V7_eQTL_EUR_2017
rs11950562	rs11950562	chr5:131652529	chr5:132316836	A	C	rs112688207	chr5:131564636	chr5:132228943	C	T	1	0.80206	0.9403	Gene expression	NCIT_C16608	GTEx	25954001	Unspecified	2015	Breast mammary tissue	PDLIM4	ENSG00000131435.8	-	0.1017	0.0284	0.0004275	+	251	1	-	GTEx-V7_eQTL_EUR_2017
rs11950562	rs11950562	chr5:131652529	chr5:132316836	A	C	rs72793283	chr5:131566941	chr5:132231248	G	A	1	0.81268	0.94072	Gene expression	NCIT_C16608	GTEx	25954001	Unspecified	2015	Muscle skeletal	P4HA2	ENSG00000072682.14	-	-0.124	0.03492	0.0004277	-	491	1	-	GTEx-V7_eQTL_EUR_2017
rs11950562	rs11950562	chr5:131652529	chr5:132316836	A	C	rs2631360	chr5:131707429	chr5:132371737	A	G	1	0.97603	0.9959	Gene expression	NCIT_C16608	GTEx	25954001	Unspecified	2015	Muscle skeletal	IRF1	ENSG00000125347.9	-	0.1702	0.04781	0.0004288	+	361	1	-	GTEx-V6p_eQTL_EUR_2016
rs11950562	rs11950562	chr5:131652529	chr5:132316836	A	C	rs200838	chr5:131710399	chr5:132374707	C	A	1	0.97603	0.9959	Gene expression	NCIT_C16608	GTEx	25954001	Unspecified	2015	Muscle skeletal	IRF1	ENSG00000125347.9	-	0.1702	0.04781	0.0004288	+	361	1	-	GTEx-V6p_eQTL_EUR_2016
rs11950562	rs11950562	chr5:131652529	chr5:132316836	A	C	rs10075801	chr5:131677642	chr5:132341949	A	G	1	0.98	1	Gene expression	NCIT_C16608	GTEx	25954001	Unspecified	2015	Artery aorta	SLC22A4	ENSG00000197208.5	-	-0.2045	0.05688	0.0004304	-	197	1	-	GTEx-V6p_eQTL_EUR_2016
rs11950562	rs11950562	chr5:131652529	chr5:132316836	A	C	rs11242109	chr5:131677047	chr5:132341354	G	T	1	0.97998	0.99594	Gene expression	NCIT_C16608	GTEx	25954001	Unspecified	2015	Testis	PDLIM4	ENSG00000131435.8	-	-0.1865	0.05205	0.0004311	-	225	1	-	GTEx-V7_eQTL_EUR_2017
rs11950562	rs11950562	chr5:131652529	chr5:132316836	A	C	rs11950562	chr5:131652529	chr5:132316836	A	C	0	1	1	Gene expression	NCIT_C16608	GTEx	25954001	Unspecified	2015	Testis	RAPGEF6	ENSG00000158987.15	-	0.2194	0.06122	0.000432	+	225	1	-	GTEx-V7_eQTL_EUR_2017
rs11950562	rs11950562	chr5:131652529	chr5:132316836	A	C	rs10058074	chr5:131686146	chr5:132350453	G	A	1	0.97605	1	Gene expression	NCIT_C16608	eQTLGen	eQTLGen	European	2018	Whole blood	F12	ENSG00000131187	-	NA	NA	0.000432	+	31569	36	-	eQTLGen_eQTL_EUR_2018
rs11950562	rs11950562	chr5:131652529	chr5:132316836	A	C	rs56399423	chr5:131672657	chr5:132336964	T	C	1	0.80461	1	Gene expression	NCIT_C16608	eQTLGen	eQTLGen	European	2018	Whole blood	CARHSP1	ENSG00000153048	-	NA	NA	0.000432	-	31569	36	-	eQTLGen_eQTL_EUR_2018
rs11950562	rs11950562	chr5:131652529	chr5:132316836	A	C	rs10058074	chr5:131686146	chr5:132350453	G	A	1	0.97605	1	Gene expression	NCIT_C16608	eQTLGen	eQTLGen	European	2018	Whole blood	CTB-55O6.8	ENSG00000141854	-	NA	NA	0.000434	-	22495	30	-	eQTLGen_eQTL_EUR_2018
rs11950562	rs11950562	chr5:131652529	chr5:132316836	A	C	rs113823725	chr5:131563501	chr5:132227808	C	G	1	0.81268	0.94072	Gene expression	NCIT_C16608	GTEx	25954001	Unspecified	2015	Adipose visceral omentum	-	ENSG00000224431.1	-	0.1597	0.04482	0.000435	+	313	1	-	GTEx-V7_eQTL_EUR_2017
rs11950562	rs11950562	chr5:131652529	chr5:132316836	A	C	rs4705928	chr5:131578637	chr5:132242944	C	T	1	0.82381	0.94907	Gene expression	NCIT_C16608	GTEx	25954001	Unspecified	2015	Pancreas	-	ENSG00000233006.2	-	-0.3192	0.08803	0.0004351	-	149	1	-	GTEx-V6p_eQTL_EUR_2016
rs11950562	rs11950562	chr5:131652529	chr5:132316836	A	C	rs7701414	chr5:131585958	chr5:132250265	A	G	1	0.82002	0.94495	Gene expression	NCIT_C16608	GTEx	25954001	Unspecified	2015	Pancreas	-	ENSG00000233006.2	-	-0.3192	0.08803	0.0004351	-	149	1	-	GTEx-V6p_eQTL_EUR_2016
rs11950562	rs11950562	chr5:131652529	chr5:132316836	A	C	rs11955347	chr5:131567924	chr5:132232231	G	A	1	0.81268	0.94072	Gene expression	NCIT_C16608	GTEx	25954001	Unspecified	2015	Pancreas	-	ENSG00000233006.2	-	-0.3192	0.08803	0.0004351	-	149	1	-	GTEx-V6p_eQTL_EUR_2016
rs11950562	rs11950562	chr5:131652529	chr5:132316836	A	C	rs4705849	chr5:131559199	chr5:132223506	T	A	1	0.84148	0.93796	Gene expression	NCIT_C16608	GTEx	25954001	Unspecified	2015	Liver	-	ENSG00000233006.2	-	-0.3051	0.08288	0.0004359	-	97	1	-	GTEx-V6p_eQTL_EUR_2016
rs11950562	rs11950562	chr5:131652529	chr5:132316836	A	C	rs10058655	chr5:131570896	chr5:132235203	A	T	1	0.81268	0.94072	Gene expression	NCIT_C16608	GTEx	25954001	Unspecified	2015	Pancreas	-	ENSG00000233006.2	-	-0.3191	0.08804	0.000436	-	149	1	-	GTEx-V6p_eQTL_EUR_2016
rs11950562	rs11950562	chr5:131652529	chr5:132316836	A	C	rs10058074	chr5:131686146	chr5:132350453	G	A	1	0.97605	1	Gene expression	NCIT_C16608	GTEx	25954001	Unspecified	2015	Artery tibial	RAPGEF6	ENSG00000158987.15	-	0.1158	0.03258	0.0004363	+	388	1	-	GTEx-V7_eQTL_EUR_2017
rs11950562	rs11950562	chr5:131652529	chr5:132316836	A	C	rs10060615	chr5:131708877	chr5:132373185	T	C	1	0.97204	0.99592	Gene expression	NCIT_C16608	GTEx	25954001	Unspecified	2015	Artery tibial	RAPGEF6	ENSG00000158987.15	-	0.1158	0.03258	0.0004363	+	388	1	-	GTEx-V7_eQTL_EUR_2017
rs11950562	rs11950562	chr5:131652529	chr5:132316836	A	C	rs10075801	chr5:131677642	chr5:132341949	A	G	1	0.98	1	Gene expression	NCIT_C16608	GTEx	25954001	Unspecified	2015	Skin not sun exposed suprapubic	PDLIM4	ENSG00000131435.8	-	0.2106	0.05864	0.0004383	+	196	1	-	GTEx-V6p_eQTL_EUR_2016
rs11950562	rs11950562	chr5:131652529	chr5:132316836	A	C	rs10058074	chr5:131686146	chr5:132350453	G	A	1	0.97605	1	Gene expression	NCIT_C16608	GTEx	25954001	Unspecified	2015	Muscle skeletal	PDLIM4	ENSG00000131435.8	-	0.1367	0.03847	0.0004385	+	361	1	-	GTEx-V6p_eQTL_EUR_2016
rs11950562	rs11950562	chr5:131652529	chr5:132316836	A	C	rs4705926	chr5:131561758	chr5:132226065	C	T	1	0.84892	0.94209	Gene expression	NCIT_C16608	GTEx	25954001	Unspecified	2015	Spleen	P4HA2	ENSG00000072682.14	-	-0.2583	0.07149	0.0004389	-	146	1	-	GTEx-V7_eQTL_EUR_2017
rs11950562	rs11950562	chr5:131652529	chr5:132316836	A	C	rs4705849	chr5:131559199	chr5:132223506	T	A	1	0.84148	0.93796	Gene expression	NCIT_C16608	GTEx	25954001	Unspecified	2015	Spleen	P4HA2	ENSG00000072682.14	-	-0.2583	0.07149	0.0004389	-	146	1	-	GTEx-V7_eQTL_EUR_2017
rs11950562	rs11950562	chr5:131652529	chr5:132316836	A	C	rs72793278	chr5:131561372	chr5:132225679	C	A	1	0.84148	0.93796	Gene expression	NCIT_C16608	GTEx	25954001	Unspecified	2015	Spleen	P4HA2	ENSG00000072682.14	-	-0.2583	0.07149	0.0004389	-	146	1	-	GTEx-V7_eQTL_EUR_2017
rs11950562	rs11950562	chr5:131652529	chr5:132316836	A	C	rs11950562	chr5:131652529	chr5:132316836	A	C	0	1	1	Gene expression	NCIT_C16608	eQTLGen	eQTLGen	European	2018	Whole blood	GCSAML	ENSG00000169224	-	NA	NA	0.000439	+	25575	34	-	eQTLGen_eQTL_EUR_2018
rs11950562	rs11950562	chr5:131652529	chr5:132316836	A	C	rs1050152	chr5:131676320	chr5:132340627	C	T	1	0.80126	1	Gene expression	NCIT_C16608	GTEx	25954001	Unspecified	2015	Heart left ventricle	PDLIM4	ENSG00000131435.8	-	0.1907	0.05308	0.0004395	+	190	1	-	GTEx-V6p_eQTL_EUR_2016
rs11950562	rs11950562	chr5:131652529	chr5:132316836	A	C	rs56399423	chr5:131672657	chr5:132336964	T	C	1	0.80461	1	Gene expression	NCIT_C16608	GTEx	25954001	Unspecified	2015	Heart left ventricle	PDLIM4	ENSG00000131435.8	-	0.1907	0.05308	0.0004398	+	190	1	-	GTEx-V6p_eQTL_EUR_2016
rs11950562	rs11950562	chr5:131652529	chr5:132316836	A	C	rs13357280	chr5:131600187	chr5:132264494	A	G	1	0.84548	0.94978	Gene expression	NCIT_C16608	GTEx	25954001	Unspecified	2015	Artery tibial	KIF3A	ENSG00000131437.11	-	-0.1188	0.03345	0.0004401	-	388	1	-	GTEx-V7_eQTL_EUR_2017
rs11950562	rs11950562	chr5:131652529	chr5:132316836	A	C	rs10479000	chr5:131607402	chr5:132271709	T	C	1	0.84184	0.94967	Gene expression	NCIT_C16608	GTEx	25954001	Unspecified	2015	Artery tibial	KIF3A	ENSG00000131437.11	-	-0.1188	0.03345	0.0004401	-	388	1	-	GTEx-V7_eQTL_EUR_2017
rs11950562	rs11950562	chr5:131652529	chr5:132316836	A	C	rs10058074	chr5:131686146	chr5:132350453	G	A	1	0.97605	1	Gene expression	NCIT_C16608	eQTLGen	eQTLGen	European	2018	Whole blood	PIP5K1B	ENSG00000107242	-	NA	NA	0.000441	+	28802	35	-	eQTLGen_eQTL_EUR_2018
rs11950562	rs11950562	chr5:131652529	chr5:132316836	A	C	rs10058074	chr5:131686146	chr5:132350453	G	A	1	0.97605	1	Gene expression	NCIT_C16608	GTEx	25954001	Unspecified	2015	Esophagus gastroesophageal junction	2008-09-01	ENSG00000164402.9	-	-0.1795	0.04947	0.0004417	-	127	1	-	GTEx-V6p_eQTL_EUR_2016
rs11950562	rs11950562	chr5:131652529	chr5:132316836	A	C	rs10060615	chr5:131708877	chr5:132373185	T	C	1	0.97204	0.99592	Gene expression	NCIT_C16608	GTEx	25954001	Unspecified	2015	Esophagus gastroesophageal junction	2008-09-01	ENSG00000164402.9	-	-0.1795	0.04947	0.0004417	-	127	1	-	GTEx-V6p_eQTL_EUR_2016
rs11950562	rs11950562	chr5:131652529	chr5:132316836	A	C	rs10058655	chr5:131570896	chr5:132235203	A	T	1	0.81268	0.94072	Gene expression	NCIT_C16608	GTEx	25954001	Unspecified	2015	Nerve tibial	SLC22A5	ENSG00000197375.8	-	0.2239	0.06274	0.0004428	+	256	1	-	GTEx-V6p_eQTL_EUR_2016
rs11950562	rs11950562	chr5:131652529	chr5:132316836	A	C	rs10075801	chr5:131677642	chr5:132341949	A	G	1	0.98	1	Gene expression	NCIT_C16608	GTEx	25954001	Unspecified	2015	Esophagus muscularis	P4HA2	ENSG00000072682.14	-	-0.1928	0.05387	0.000443	-	218	1	-	GTEx-V6p_eQTL_EUR_2016
rs11950562	rs11950562	chr5:131652529	chr5:132316836	A	C	rs4705928	chr5:131578637	chr5:132242944	C	T	1	0.82381	0.94907	Gene expression	NCIT_C16608	GTEx	25954001	Unspecified	2015	Nerve tibial	SLC22A5	ENSG00000197375.8	-	0.2241	0.0628	0.0004434	+	256	1	-	GTEx-V6p_eQTL_EUR_2016
rs11950562	rs11950562	chr5:131652529	chr5:132316836	A	C	rs7701414	chr5:131585958	chr5:132250265	A	G	1	0.82002	0.94495	Gene expression	NCIT_C16608	GTEx	25954001	Unspecified	2015	Nerve tibial	SLC22A5	ENSG00000197375.8	-	0.2241	0.0628	0.0004439	+	256	1	-	GTEx-V6p_eQTL_EUR_2016
rs11950562	rs11950562	chr5:131652529	chr5:132316836	A	C	rs11950562	chr5:131652529	chr5:132316836	A	C	0	1	1	Gene expression	NCIT_C16608	eQTLGen	eQTLGen	European	2018	Whole blood	KLRB1	ENSG00000111796	-	NA	NA	0.000445	-	31355	35	-	eQTLGen_eQTL_EUR_2018
rs11950562	rs11950562	chr5:131652529	chr5:132316836	A	C	rs10058074	chr5:131686146	chr5:132350453	G	A	1	0.97605	1	Gene expression	NCIT_C16608	eQTLGen	eQTLGen	European	2018	Whole blood	ENPP5	ENSG00000112796	-	NA	NA	0.000445	+	31569	36	-	eQTLGen_eQTL_EUR_2018
rs11950562	rs11950562	chr5:131652529	chr5:132316836	A	C	rs10060615	chr5:131708877	chr5:132373185	T	C	1	0.97204	0.99592	Gene expression	NCIT_C16608	GTEx	25954001	Unspecified	2015	Brain amygdala	-	ENSG00000233006.2	-	-0.4481	0.1212	0.0004451	-	88	1	-	GTEx-V7_eQTL_EUR_2017
rs11950562	rs11950562	chr5:131652529	chr5:132316836	A	C	rs11950562	chr5:131652529	chr5:132316836	A	C	0	1	1	Gene expression	NCIT_C16608	eQTLGen	eQTLGen	European	2018	Whole blood	JAM3	ENSG00000166086	-	NA	NA	0.000446	-	31569	36	-	eQTLGen_eQTL_EUR_2018
rs11950562	rs11950562	chr5:131652529	chr5:132316836	A	C	rs4705849	chr5:131559199	chr5:132223506	T	A	1	0.84148	0.93796	Gene expression	NCIT_C16608	GTEx	25954001	Unspecified	2015	Brain cerebellum	-	ENSG00000230612.1	-	-0.4812	0.1315	0.0004468	-	103	1	-	GTEx-V6p_eQTL_EUR_2016
rs11950562	rs11950562	chr5:131652529	chr5:132316836	A	C	rs10058074	chr5:131686146	chr5:132350453	G	A	1	0.97605	1	Gene expression	NCIT_C16608	eQTLGen	eQTLGen	European	2018	Whole blood	RARRES3	ENSG00000133321	-	NA	NA	0.000447	+	26494	35	-	eQTLGen_eQTL_EUR_2018
rs11950562	rs11950562	chr5:131652529	chr5:132316836	A	C	rs72793283	chr5:131566941	chr5:132231248	G	A	1	0.81268	0.94072	Gene expression	NCIT_C16608	GTEx	25954001	Unspecified	2015	Nerve tibial	SLC22A5	ENSG00000197375.8	-	0.224	0.06282	0.0004474	+	256	1	-	GTEx-V6p_eQTL_EUR_2016
rs11950562	rs11950562	chr5:131652529	chr5:132316836	A	C	rs7705189	chr5:131623358	chr5:132287665	A	G	1	0.8303	0.92606	Gene expression	NCIT_C16608	GTEx	25954001	Unspecified	2015	Stomach	P4HA2	ENSG00000072682.14	-	-0.223	0.06251	0.0004497	-	237	1	-	GTEx-V7_eQTL_EUR_2017
rs11950562	rs11950562	chr5:131652529	chr5:132316836	A	C	rs2631367	chr5:131705458	chr5:132369766	G	C	1	0.97998	0.9959	Gene expression	NCIT_C16608	GTEx	25954001	Unspecified	2015	Artery aorta	SLC22A4	ENSG00000197208.5	-	-0.1914	0.05342	0.0004515	-	197	1	-	GTEx-V6p_eQTL_EUR_2016
rs11950562	rs11950562	chr5:131652529	chr5:132316836	A	C	rs56399423	chr5:131672657	chr5:132336964	T	C	1	0.80461	1	Gene expression	NCIT_C16608	eQTLGen	eQTLGen	European	2018	Whole blood	CD7	ENSG00000173762	-	NA	NA	0.000452	-	31569	36	-	eQTLGen_eQTL_EUR_2018
rs11950562	rs11950562	chr5:131652529	chr5:132316836	A	C	rs10075801	chr5:131677642	chr5:132341949	A	G	1	0.98	1	Gene expression	NCIT_C16608	GTEx	25954001	Unspecified	2015	Brain amygdala	-	ENSG00000233006.2	-	-0.4499	0.1218	0.0004522	-	88	1	-	GTEx-V7_eQTL_EUR_2017
rs11950562	rs11950562	chr5:131652529	chr5:132316836	A	C	rs56399423	chr5:131672657	chr5:132336964	T	C	1	0.80461	1	Gene expression	NCIT_C16608	eQTLGen	eQTLGen	European	2018	Whole blood	CLDND1	ENSG00000080822	-	NA	NA	0.000453	-	31355	35	-	eQTLGen_eQTL_EUR_2018
rs11950562	rs11950562	chr5:131652529	chr5:132316836	A	C	rs2631367	chr5:131705458	chr5:132369766	G	C	1	0.97998	0.9959	Gene expression	NCIT_C16608	GTEx	25954001	Unspecified	2015	Lung	-	ENSG00000233006.2	-	-0.2411	0.06779	0.0004531	-	278	1	-	GTEx-V6p_eQTL_EUR_2016
rs11950562	rs11950562	chr5:131652529	chr5:132316836	A	C	rs35388762	chr5:131565961	chr5:132230268	CT	C	1	0.81268	0.94072	Gene expression	NCIT_C16608	GTEx	25954001	Unspecified	2015	Muscle skeletal	P4HA2	ENSG00000072682.14	-	-0.1237	0.035	0.0004534	-	491	1	-	GTEx-V7_eQTL_EUR_2017
rs11950562	rs11950562	chr5:131652529	chr5:132316836	A	C	rs4594848	chr5:131586598	chr5:132250905	C	A	1	0.81646	0.94482	Gene expression	NCIT_C16608	GTEx	25954001	Unspecified	2015	Colon transverse	SLC22A5	ENSG00000197375.8	-	0.1625	0.04522	0.0004572	+	169	1	-	GTEx-V6p_eQTL_EUR_2016
rs11950562	rs11950562	chr5:131652529	chr5:132316836	A	C	rs11950562	chr5:131652529	chr5:132316836	A	C	0	1	1	Gene expression	NCIT_C16608	GTEx	25954001	Unspecified	2015	Lung	-	ENSG00000233006.2	-	-0.2413	0.06789	0.0004575	-	278	1	-	GTEx-V6p_eQTL_EUR_2016
rs11950562	rs11950562	chr5:131652529	chr5:132316836	A	C	rs4705938	chr5:131694077	chr5:132358384	T	C	1	0.99596	1	Gene expression	NCIT_C16608	GTEx	25954001	Unspecified	2015	Artery coronary	P4HA2	ENSG00000072682.14	-	-0.1901	0.05268	0.0004585	-	152	1	-	GTEx-V7_eQTL_EUR_2017
rs11950562	rs11950562	chr5:131652529	chr5:132316836	A	C	rs17622208	chr5:131717050	chr5:132381358	G	A	1	0.99196	0.99597	Gene expression	NCIT_C16608	GTEx	25954001	Unspecified	2015	Artery coronary	P4HA2	ENSG00000072682.14	-	-0.1901	0.05268	0.0004585	-	152	1	-	GTEx-V7_eQTL_EUR_2017
rs11950562	rs11950562	chr5:131652529	chr5:132316836	A	C	rs112537099	chr5:131591725	chr5:132256032	C	G	1	0.82381	0.94907	Gene expression	NCIT_C16608	GTEx	25954001	Unspecified	2015	Brain anterior cingulate cortex ba24	-	ENSG00000233006.2	-	-0.582	0.1551	0.0004586	-	72	1	-	GTEx-V6p_eQTL_EUR_2016
rs11950562	rs11950562	chr5:131652529	chr5:132316836	A	C	rs112537099	chr5:131591725	chr5:132256032	C	G	1	0.82381	0.94907	Gene expression	NCIT_C16608	GTEx	25954001	Unspecified	2015	Brain nucleus accumbens basal ganglia	-	ENSG00000233006.2	-	-0.4664	0.1269	0.0004597	-	93	1	-	GTEx-V6p_eQTL_EUR_2016
rs11950562	rs11950562	chr5:131652529	chr5:132316836	A	C	rs11955347	chr5:131567924	chr5:132232231	G	A	1	0.81268	0.94072	Gene expression	NCIT_C16608	GTEx	25954001	Unspecified	2015	Nerve tibial	SLC22A5	ENSG00000197375.8	-	0.222	0.06239	0.0004597	+	256	1	-	GTEx-V6p_eQTL_EUR_2016
rs11950562	rs11950562	chr5:131652529	chr5:132316836	A	C	rs10075801	chr5:131677642	chr5:132341949	A	G	1	0.98	1	Gene expression	NCIT_C16608	GTEx	25954001	Unspecified	2015	Cells transformed fibroblasts	P4HA2	ENSG00000072682.14	-	-0.1026	0.02888	0.0004605	-	272	1	-	GTEx-V6p_eQTL_EUR_2016
rs11950562	rs11950562	chr5:131652529	chr5:132316836	A	C	rs72795121	chr5:131638324	chr5:132302631	T	A	1	0.97605	1	Gene expression	NCIT_C16608	GTEx	25954001	Unspecified	2015	Artery coronary	P4HA2	ENSG00000072682.14	-	-0.1972	0.05469	0.000461	-	152	1	-	GTEx-V7_eQTL_EUR_2017
rs11950562	rs11950562	chr5:131652529	chr5:132316836	A	C	rs112537099	chr5:131591725	chr5:132256032	C	G	1	0.82381	0.94907	Gene expression	NCIT_C16608	GTEx	25954001	Unspecified	2015	Artery tibial	HSPA4	ENSG00000170606.9	-	0.1664	0.04686	0.0004627	+	285	1	-	GTEx-V6p_eQTL_EUR_2016
rs11950562	rs11950562	chr5:131652529	chr5:132316836	A	C	rs11955347	chr5:131567924	chr5:132232231	G	A	1	0.81268	0.94072	Gene expression	NCIT_C16608	GTEx	25954001	Unspecified	2015	Skin not sun exposed suprapubic	-	ENSG00000233006.2	-	-0.171	0.04825	0.000463	-	335	1	-	GTEx-V7_eQTL_EUR_2017
rs11950562	rs11950562	chr5:131652529	chr5:132316836	A	C	rs10058655	chr5:131570896	chr5:132235203	A	T	1	0.81268	0.94072	Gene expression	NCIT_C16608	GTEx	25954001	Unspecified	2015	Skin not sun exposed suprapubic	-	ENSG00000233006.2	-	-0.171	0.04825	0.000463	-	335	1	-	GTEx-V7_eQTL_EUR_2017
rs11950562	rs11950562	chr5:131652529	chr5:132316836	A	C	rs13357280	chr5:131600187	chr5:132264494	A	G	1	0.84548	0.94978	Gene expression	NCIT_C16608	GTEx	25954001	Unspecified	2015	Vagina	SLC22A5	ENSG00000197375.8	-	0.4331	0.1189	0.0004639	+	106	1	-	GTEx-V7_eQTL_EUR_2017
rs11950562	rs11950562	chr5:131652529	chr5:132316836	A	C	rs7735891	chr5:131597005	chr5:132261312	C	T	1	0.84184	0.94967	Gene expression	NCIT_C16608	GTEx	25954001	Unspecified	2015	Vagina	SLC22A5	ENSG00000197375.8	-	0.4331	0.1189	0.0004639	+	106	1	-	GTEx-V7_eQTL_EUR_2017
rs11950562	rs11950562	chr5:131652529	chr5:132316836	A	C	rs10479000	chr5:131607402	chr5:132271709	T	C	1	0.84184	0.94967	Gene expression	NCIT_C16608	GTEx	25954001	Unspecified	2015	Vagina	SLC22A5	ENSG00000197375.8	-	0.4331	0.1189	0.0004639	+	106	1	-	GTEx-V7_eQTL_EUR_2017
rs11950562	rs11950562	chr5:131652529	chr5:132316836	A	C	rs6863213	chr5:131575932	chr5:132240239	C	T	1	0.82381	0.94907	Gene expression	NCIT_C16608	GTEx	25954001	Unspecified	2015	Vagina	SLC22A5	ENSG00000197375.8	-	0.4331	0.1189	0.0004639	+	106	1	-	GTEx-V7_eQTL_EUR_2017
rs11950562	rs11950562	chr5:131652529	chr5:132316836	A	C	rs11949055	chr5:131576737	chr5:132241044	T	C	1	0.82381	0.94907	Gene expression	NCIT_C16608	GTEx	25954001	Unspecified	2015	Vagina	SLC22A5	ENSG00000197375.8	-	0.4331	0.1189	0.0004639	+	106	1	-	GTEx-V7_eQTL_EUR_2017
rs11950562	rs11950562	chr5:131652529	chr5:132316836	A	C	rs4705928	chr5:131578637	chr5:132242944	C	T	1	0.82381	0.94907	Gene expression	NCIT_C16608	GTEx	25954001	Unspecified	2015	Vagina	SLC22A5	ENSG00000197375.8	-	0.4331	0.1189	0.0004639	+	106	1	-	GTEx-V7_eQTL_EUR_2017
rs11950562	rs11950562	chr5:131652529	chr5:132316836	A	C	rs3844312	chr5:131582356	chr5:132246663	C	T	1	0.82381	0.94907	Gene expression	NCIT_C16608	GTEx	25954001	Unspecified	2015	Vagina	SLC22A5	ENSG00000197375.8	-	0.4331	0.1189	0.0004639	+	106	1	-	GTEx-V7_eQTL_EUR_2017
rs11950562	rs11950562	chr5:131652529	chr5:132316836	A	C	rs7720230	chr5:131592405	chr5:132256712	T	G	1	0.82381	0.94907	Gene expression	NCIT_C16608	GTEx	25954001	Unspecified	2015	Vagina	SLC22A5	ENSG00000197375.8	-	0.4331	0.1189	0.0004639	+	106	1	-	GTEx-V7_eQTL_EUR_2017
rs11950562	rs11950562	chr5:131652529	chr5:132316836	A	C	rs2089855	chr5:131573529	chr5:132237836	A	G	1	0.82002	0.94495	Gene expression	NCIT_C16608	GTEx	25954001	Unspecified	2015	Vagina	SLC22A5	ENSG00000197375.8	-	0.4331	0.1189	0.0004639	+	106	1	-	GTEx-V7_eQTL_EUR_2017
rs11950562	rs11950562	chr5:131652529	chr5:132316836	A	C	rs7701414	chr5:131585958	chr5:132250265	A	G	1	0.82002	0.94495	Gene expression	NCIT_C16608	GTEx	25954001	Unspecified	2015	Vagina	SLC22A5	ENSG00000197375.8	-	0.4331	0.1189	0.0004639	+	106	1	-	GTEx-V7_eQTL_EUR_2017
rs11950562	rs11950562	chr5:131652529	chr5:132316836	A	C	rs4594848	chr5:131586598	chr5:132250905	C	A	1	0.81646	0.94482	Gene expression	NCIT_C16608	GTEx	25954001	Unspecified	2015	Vagina	SLC22A5	ENSG00000197375.8	-	0.4331	0.1189	0.0004639	+	106	1	-	GTEx-V7_eQTL_EUR_2017
rs11950562	rs11950562	chr5:131652529	chr5:132316836	A	C	rs35388762	chr5:131565961	chr5:132230268	CT	C	1	0.81268	0.94072	Gene expression	NCIT_C16608	GTEx	25954001	Unspecified	2015	Vagina	SLC22A5	ENSG00000197375.8	-	0.4331	0.1189	0.0004639	+	106	1	-	GTEx-V7_eQTL_EUR_2017
rs11950562	rs11950562	chr5:131652529	chr5:132316836	A	C	rs72793283	chr5:131566941	chr5:132231248	G	A	1	0.81268	0.94072	Gene expression	NCIT_C16608	GTEx	25954001	Unspecified	2015	Vagina	SLC22A5	ENSG00000197375.8	-	0.4331	0.1189	0.0004639	+	106	1	-	GTEx-V7_eQTL_EUR_2017
rs11950562	rs11950562	chr5:131652529	chr5:132316836	A	C	rs11955347	chr5:131567924	chr5:132232231	G	A	1	0.81268	0.94072	Gene expression	NCIT_C16608	GTEx	25954001	Unspecified	2015	Vagina	SLC22A5	ENSG00000197375.8	-	0.4331	0.1189	0.0004639	+	106	1	-	GTEx-V7_eQTL_EUR_2017
rs11950562	rs11950562	chr5:131652529	chr5:132316836	A	C	rs10058655	chr5:131570896	chr5:132235203	A	T	1	0.81268	0.94072	Gene expression	NCIT_C16608	GTEx	25954001	Unspecified	2015	Vagina	SLC22A5	ENSG00000197375.8	-	0.4331	0.1189	0.0004639	+	106	1	-	GTEx-V7_eQTL_EUR_2017
rs11950562	rs11950562	chr5:131652529	chr5:132316836	A	C	rs2631360	chr5:131707429	chr5:132371737	A	G	1	0.97603	0.9959	Gene expression	NCIT_C16608	GTEx	25954001	Unspecified	2015	Lung	-	ENSG00000233006.2	-	-0.239	0.06731	0.0004645	-	278	1	-	GTEx-V6p_eQTL_EUR_2016
rs11950562	rs11950562	chr5:131652529	chr5:132316836	A	C	rs200838	chr5:131710399	chr5:132374707	C	A	1	0.97603	0.9959	Gene expression	NCIT_C16608	GTEx	25954001	Unspecified	2015	Lung	-	ENSG00000233006.2	-	-0.239	0.06731	0.0004645	-	278	1	-	GTEx-V6p_eQTL_EUR_2016
rs11950562	rs11950562	chr5:131652529	chr5:132316836	A	C	rs10058074	chr5:131686146	chr5:132350453	G	A	1	0.97605	1	Gene expression	NCIT_C16608	eQTLGen	eQTLGen	European	2018	Whole blood	ZBTB42	ENSG00000179627	-	NA	NA	0.000466	+	21006	26	-	eQTLGen_eQTL_EUR_2018
rs11950562	rs11950562	chr5:131652529	chr5:132316836	A	C	rs72795121	chr5:131638324	chr5:132302631	T	A	1	0.97605	1	Gene expression	NCIT_C16608	GTEx	25954001	Unspecified	2015	Colon sigmoid	-	ENSG00000233006.2	-	-0.2508	0.07025	0.0004662	-	203	1	-	GTEx-V7_eQTL_EUR_2017
rs11950562	rs11950562	chr5:131652529	chr5:132316836	A	C	rs4705938	chr5:131694077	chr5:132358384	T	C	1	0.99596	1	Gene expression	NCIT_C16608	GTEx	25954001	Unspecified	2015	Colon sigmoid	-	ENSG00000233006.2	-	-0.3373	0.09327	0.0004666	-	124	1	-	GTEx-V6p_eQTL_EUR_2016
rs11950562	rs11950562	chr5:131652529	chr5:132316836	A	C	rs17622208	chr5:131717050	chr5:132381358	G	A	1	0.99196	0.99597	Gene expression	NCIT_C16608	GTEx	25954001	Unspecified	2015	Colon sigmoid	-	ENSG00000233006.2	-	-0.3373	0.09327	0.0004666	-	124	1	-	GTEx-V6p_eQTL_EUR_2016
rs11950562	rs11950562	chr5:131652529	chr5:132316836	A	C	rs10058074	chr5:131686146	chr5:132350453	G	A	1	0.97605	1	Gene expression	NCIT_C16608	eQTLGen	eQTLGen	European	2018	Whole blood	GBP2	ENSG00000162645	-	NA	NA	0.000467	-	31569	36	-	eQTLGen_eQTL_EUR_2018
rs11950562	rs11950562	chr5:131652529	chr5:132316836	A	C	rs10075801	chr5:131677642	chr5:132341949	A	G	1	0.98	1	Gene expression	NCIT_C16608	GTEx	25954001	Unspecified	2015	Muscle skeletal	PDLIM4	ENSG00000131435.8	-	0.1385	0.03917	0.0004671	+	361	1	-	GTEx-V6p_eQTL_EUR_2016
rs11950562	rs11950562	chr5:131652529	chr5:132316836	A	C	rs13357280	chr5:131600187	chr5:132264494	A	G	1	0.84548	0.94978	Gene expression	NCIT_C16608	GTEx	25954001	Unspecified	2015	Artery coronary	P4HA2	ENSG00000072682.14	-	-0.1892	0.05254	0.000469	-	152	1	-	GTEx-V7_eQTL_EUR_2017
rs11950562	rs11950562	chr5:131652529	chr5:132316836	A	C	rs10479000	chr5:131607402	chr5:132271709	T	C	1	0.84184	0.94967	Gene expression	NCIT_C16608	GTEx	25954001	Unspecified	2015	Artery coronary	P4HA2	ENSG00000072682.14	-	-0.1892	0.05254	0.000469	-	152	1	-	GTEx-V7_eQTL_EUR_2017
rs11950562	rs11950562	chr5:131652529	chr5:132316836	A	C	rs6863213	chr5:131575932	chr5:132240239	C	T	1	0.82381	0.94907	Gene expression	NCIT_C16608	GTEx	25954001	Unspecified	2015	Artery coronary	P4HA2	ENSG00000072682.14	-	-0.1892	0.05254	0.000469	-	152	1	-	GTEx-V7_eQTL_EUR_2017
rs11950562	rs11950562	chr5:131652529	chr5:132316836	A	C	rs11949055	chr5:131576737	chr5:132241044	T	C	1	0.82381	0.94907	Gene expression	NCIT_C16608	GTEx	25954001	Unspecified	2015	Artery coronary	P4HA2	ENSG00000072682.14	-	-0.1892	0.05254	0.000469	-	152	1	-	GTEx-V7_eQTL_EUR_2017
rs11950562	rs11950562	chr5:131652529	chr5:132316836	A	C	rs3844312	chr5:131582356	chr5:132246663	C	T	1	0.82381	0.94907	Gene expression	NCIT_C16608	GTEx	25954001	Unspecified	2015	Artery coronary	P4HA2	ENSG00000072682.14	-	-0.1892	0.05254	0.000469	-	152	1	-	GTEx-V7_eQTL_EUR_2017
rs11950562	rs11950562	chr5:131652529	chr5:132316836	A	C	rs2089855	chr5:131573529	chr5:132237836	A	G	1	0.82002	0.94495	Gene expression	NCIT_C16608	GTEx	25954001	Unspecified	2015	Artery coronary	P4HA2	ENSG00000072682.14	-	-0.1892	0.05254	0.000469	-	152	1	-	GTEx-V7_eQTL_EUR_2017
rs11950562	rs11950562	chr5:131652529	chr5:132316836	A	C	rs4594848	chr5:131586598	chr5:132250905	C	A	1	0.81646	0.94482	Gene expression	NCIT_C16608	GTEx	25954001	Unspecified	2015	Artery coronary	P4HA2	ENSG00000072682.14	-	-0.1892	0.05254	0.000469	-	152	1	-	GTEx-V7_eQTL_EUR_2017
rs11950562	rs11950562	chr5:131652529	chr5:132316836	A	C	rs17622208	chr5:131717050	chr5:132381358	G	A	1	0.99196	0.99597	Gene expression	NCIT_C16608	eQTLGen	eQTLGen	European	2018	Whole blood	Y_RNA	ENSG00000202533	-	NA	NA	0.00047	+	5502	13	-	eQTLGen_eQTL_EUR_2018
rs11950562	rs11950562	chr5:131652529	chr5:132316836	A	C	rs4705928	chr5:131578637	chr5:132242944	C	T	1	0.82381	0.94907	Gene expression	NCIT_C16608	GTEx	25954001	Unspecified	2015	Small intestine terminal ileum	-	ENSG00000233006.2	-	-0.2238	0.0619	0.0004716	-	122	1	-	GTEx-V7_eQTL_EUR_2017
rs11950562	rs11950562	chr5:131652529	chr5:132316836	A	C	rs7701414	chr5:131585958	chr5:132250265	A	G	1	0.82002	0.94495	Gene expression	NCIT_C16608	GTEx	25954001	Unspecified	2015	Small intestine terminal ileum	-	ENSG00000233006.2	-	-0.2238	0.0619	0.0004716	-	122	1	-	GTEx-V7_eQTL_EUR_2017
rs11950562	rs11950562	chr5:131652529	chr5:132316836	A	C	rs35388762	chr5:131565961	chr5:132230268	CT	C	1	0.81268	0.94072	Gene expression	NCIT_C16608	GTEx	25954001	Unspecified	2015	Small intestine terminal ileum	-	ENSG00000233006.2	-	-0.2238	0.0619	0.0004716	-	122	1	-	GTEx-V7_eQTL_EUR_2017
rs11950562	rs11950562	chr5:131652529	chr5:132316836	A	C	rs72793283	chr5:131566941	chr5:132231248	G	A	1	0.81268	0.94072	Gene expression	NCIT_C16608	GTEx	25954001	Unspecified	2015	Small intestine terminal ileum	-	ENSG00000233006.2	-	-0.2238	0.0619	0.0004716	-	122	1	-	GTEx-V7_eQTL_EUR_2017
rs11950562	rs11950562	chr5:131652529	chr5:132316836	A	C	rs7720230	chr5:131592405	chr5:132256712	T	G	1	0.82381	0.94907	Gene expression	NCIT_C16608	GTEx	25954001	Unspecified	2015	Artery tibial	GDF9	ENSG00000164404.4	-	0.2221	0.06288	0.0004725	+	388	1	-	GTEx-V7_eQTL_EUR_2017
rs11950562	rs11950562	chr5:131652529	chr5:132316836	A	C	rs4705938	chr5:131694077	chr5:132358384	T	C	1	0.99596	1	Gene expression	NCIT_C16608	GTEx	25954001	Unspecified	2015	Whole blood	SLC22A4	ENSG00000197208.5	-	0.09183	0.02598	0.0004726	+	338	1	-	GTEx-V6p_eQTL_EUR_2016
rs11950562	rs11950562	chr5:131652529	chr5:132316836	A	C	rs72793280	chr5:131562900	chr5:132227207	C	T	1	0.80914	0.94058	Gene expression	NCIT_C16608	GTEx	25954001	Unspecified	2015	Artery aorta	SLC22A4	ENSG00000197208.5	-	-0.2015	0.05647	0.0004736	-	197	1	-	GTEx-V6p_eQTL_EUR_2016
rs11950562	rs11950562	chr5:131652529	chr5:132316836	A	C	rs11950562	chr5:131652529	chr5:132316836	A	C	0	1	1	Gene expression	NCIT_C16608	eQTLGen	eQTLGen	European	2018	Whole blood	PPM1L	ENSG00000163590	-	NA	NA	0.000474	-	31256	33	-	eQTLGen_eQTL_EUR_2018
rs11950562	rs11950562	chr5:131652529	chr5:132316836	A	C	rs6863213	chr5:131575932	chr5:132240239	C	T	1	0.82381	0.94907	Gene expression	NCIT_C16608	GTEx	25954001	Unspecified	2015	Colon transverse	SLC22A5	ENSG00000197375.8	-	0.1618	0.04516	0.0004748	+	169	1	-	GTEx-V6p_eQTL_EUR_2016
rs11950562	rs11950562	chr5:131652529	chr5:132316836	A	C	rs11949055	chr5:131576737	chr5:132241044	T	C	1	0.82381	0.94907	Gene expression	NCIT_C16608	GTEx	25954001	Unspecified	2015	Colon transverse	SLC22A5	ENSG00000197375.8	-	0.1618	0.04516	0.0004748	+	169	1	-	GTEx-V6p_eQTL_EUR_2016
rs11950562	rs11950562	chr5:131652529	chr5:132316836	A	C	rs3844312	chr5:131582356	chr5:132246663	C	T	1	0.82381	0.94907	Gene expression	NCIT_C16608	GTEx	25954001	Unspecified	2015	Colon transverse	SLC22A5	ENSG00000197375.8	-	0.1618	0.04516	0.0004748	+	169	1	-	GTEx-V6p_eQTL_EUR_2016
rs11950562	rs11950562	chr5:131652529	chr5:132316836	A	C	rs2089855	chr5:131573529	chr5:132237836	A	G	1	0.82002	0.94495	Gene expression	NCIT_C16608	GTEx	25954001	Unspecified	2015	Colon transverse	SLC22A5	ENSG00000197375.8	-	0.1618	0.04516	0.0004748	+	169	1	-	GTEx-V6p_eQTL_EUR_2016
rs11950562	rs11950562	chr5:131652529	chr5:132316836	A	C	rs7701414	chr5:131585958	chr5:132250265	A	G	1	0.82002	0.94495	Gene expression	NCIT_C16608	GTEx	25954001	Unspecified	2015	Muscle skeletal	P4HA2	ENSG00000072682.14	-	-0.1228	0.03488	0.0004757	-	491	1	-	GTEx-V7_eQTL_EUR_2017
rs11950562	rs11950562	chr5:131652529	chr5:132316836	A	C	rs113823725	chr5:131563501	chr5:132227808	C	G	1	0.81268	0.94072	Gene expression	NCIT_C16608	GTEx	25954001	Unspecified	2015	Liver	-	ENSG00000233006.2	-	-0.3	0.08212	0.000477	-	97	1	-	GTEx-V6p_eQTL_EUR_2016
rs11950562	rs11950562	chr5:131652529	chr5:132316836	A	C	rs10058074	chr5:131686146	chr5:132350453	G	A	1	0.97605	1	Gene expression	NCIT_C16608	GTEx	25954001	Unspecified	2015	Esophagus muscularis	ACSL6	ENSG00000164398.8	-	0.1762	0.04985	0.0004784	+	335	1	-	GTEx-V7_eQTL_EUR_2017
rs11950562	rs11950562	chr5:131652529	chr5:132316836	A	C	rs10060615	chr5:131708877	chr5:132373185	T	C	1	0.97204	0.99592	Gene expression	NCIT_C16608	GTEx	25954001	Unspecified	2015	Esophagus muscularis	ACSL6	ENSG00000164398.8	-	0.1762	0.04985	0.0004784	+	335	1	-	GTEx-V7_eQTL_EUR_2017
rs11950562	rs11950562	chr5:131652529	chr5:132316836	A	C	rs4705849	chr5:131559199	chr5:132223506	T	A	1	0.84148	0.93796	Gene expression	NCIT_C16608	GTEx	25954001	Unspecified	2015	Testis	PDLIM4	ENSG00000131435.8	-	-0.2533	0.07055	0.0004788	-	157	1	-	GTEx-V6p_eQTL_EUR_2016
rs11950562	rs11950562	chr5:131652529	chr5:132316836	A	C	rs35388762	chr5:131565961	chr5:132230268	CT	C	1	0.81268	0.94072	Gene expression	NCIT_C16608	GTEx	25954001	Unspecified	2015	Nerve tibial	SLC22A5	ENSG00000197375.8	-	0.1632	0.04621	0.0004794	+	361	1	-	GTEx-V7_eQTL_EUR_2017
rs11950562	rs11950562	chr5:131652529	chr5:132316836	A	C	rs11950562	chr5:131652529	chr5:132316836	A	C	0	1	1	Gene expression	NCIT_C16608	eQTLGen	eQTLGen	European	2018	Whole blood	PPBP	ENSG00000163736	-	NA	NA	0.00048	-	31569	36	-	eQTLGen_eQTL_EUR_2018
rs11950562	rs11950562	chr5:131652529	chr5:132316836	A	C	rs112688207	chr5:131564636	chr5:132228943	C	T	1	0.80206	0.9403	Gene expression	NCIT_C16608	GTEx	25954001	Unspecified	2015	Artery tibial	HSPA4	ENSG00000170606.9	-	0.17	0.04802	0.00048	+	285	1	-	GTEx-V6p_eQTL_EUR_2016
rs11950562	rs11950562	chr5:131652529	chr5:132316836	A	C	rs17622208	chr5:131717050	chr5:132381358	G	A	1	0.99196	0.99597	Gene expression	NCIT_C16608	GTEx	25954001	Unspecified	2015	Muscle skeletal	PDLIM4	ENSG00000131435.8	-	0.1311	0.03716	0.0004802	+	361	1	-	GTEx-V6p_eQTL_EUR_2016
rs11950562	rs11950562	chr5:131652529	chr5:132316836	A	C	rs72795121	chr5:131638324	chr5:132302631	T	A	1	0.97605	1	Gene expression	NCIT_C16608	GTEx	25954001	Unspecified	2015	Brain cortex	PDLIM4	ENSG00000131435.8	-	0.2146	0.05969	0.0004802	+	136	1	-	GTEx-V7_eQTL_EUR_2017
rs11950562	rs11950562	chr5:131652529	chr5:132316836	A	C	rs111547866	chr5:131564501	chr5:132228808	C	T	1	0.80206	0.9403	Gene expression	NCIT_C16608	GTEx	25954001	Unspecified	2015	Brain putamen basal ganglia	P4HA2	ENSG00000072682.14	-	-0.2671	0.07368	0.0004802	-	111	1	-	GTEx-V7_eQTL_EUR_2017
rs11950562	rs11950562	chr5:131652529	chr5:132316836	A	C	rs112537099	chr5:131591725	chr5:132256032	C	G	1	0.82381	0.94907	Gene expression	NCIT_C16608	GTEx	25954001	Unspecified	2015	Colon transverse	-	ENSG00000233006.2	-	-0.1799	0.05026	0.0004805	-	169	1	-	GTEx-V6p_eQTL_EUR_2016
rs11950562	rs11950562	chr5:131652529	chr5:132316836	A	C	rs72795121	chr5:131638324	chr5:132302631	T	A	1	0.97605	1	Gene expression	NCIT_C16608	GTEx	25954001	Unspecified	2015	Pancreas	-	ENSG00000233006.2	-	-0.2362	0.06644	0.0004808	-	220	1	-	GTEx-V7_eQTL_EUR_2017
rs11950562	rs11950562	chr5:131652529	chr5:132316836	A	C	rs10058074	chr5:131686146	chr5:132350453	G	A	1	0.97605	1	Gene expression	NCIT_C16608	GTEx	25954001	Unspecified	2015	Pancreas	-	ENSG00000233006.2	-	-0.2362	0.06644	0.0004808	-	220	1	-	GTEx-V7_eQTL_EUR_2017
rs11950562	rs11950562	chr5:131652529	chr5:132316836	A	C	rs10060615	chr5:131708877	chr5:132373185	T	C	1	0.97204	0.99592	Gene expression	NCIT_C16608	GTEx	25954001	Unspecified	2015	Pancreas	-	ENSG00000233006.2	-	-0.2362	0.06644	0.0004808	-	220	1	-	GTEx-V7_eQTL_EUR_2017
rs11950562	rs11950562	chr5:131652529	chr5:132316836	A	C	rs111547866	chr5:131564501	chr5:132228808	C	T	1	0.80206	0.9403	Gene expression	NCIT_C16608	GTEx	25954001	Unspecified	2015	Artery tibial	HSPA4	ENSG00000170606.9	-	0.17	0.04803	0.0004809	+	285	1	-	GTEx-V6p_eQTL_EUR_2016
rs11950562	rs11950562	chr5:131652529	chr5:132316836	A	C	rs2631367	chr5:131705458	chr5:132369766	G	C	1	0.97998	0.9959	Gene expression	NCIT_C16608	GTEx	25954001	Unspecified	2015	Pancreas	SLC22A5	ENSG00000197375.8	-	0.2262	0.0629	0.0004823	+	149	1	-	GTEx-V6p_eQTL_EUR_2016
rs11950562	rs11950562	chr5:131652529	chr5:132316836	A	C	rs4705928	chr5:131578637	chr5:132242944	C	T	1	0.82381	0.94907	Gene expression	NCIT_C16608	GTEx	25954001	Unspecified	2015	Testis	PDLIM4	ENSG00000131435.8	-	-0.2473	0.06896	0.0004858	-	157	1	-	GTEx-V6p_eQTL_EUR_2016
rs11950562	rs11950562	chr5:131652529	chr5:132316836	A	C	rs7701414	chr5:131585958	chr5:132250265	A	G	1	0.82002	0.94495	Gene expression	NCIT_C16608	GTEx	25954001	Unspecified	2015	Testis	PDLIM4	ENSG00000131435.8	-	-0.2473	0.06896	0.0004858	-	157	1	-	GTEx-V6p_eQTL_EUR_2016
rs11950562	rs11950562	chr5:131652529	chr5:132316836	A	C	rs2631367	chr5:131705458	chr5:132369766	G	C	1	0.97998	0.9959	Gene expression	NCIT_C16608	BLUEPRINT	27863251	European	2016	Neutrophils	-	ENSG00000234290.1	-	-0.335	0.096	0.0004867	-	192	1	-	BLUEPRINT_eQTL_EUR_2016
rs11950562	rs11950562	chr5:131652529	chr5:132316836	A	C	rs11950562	chr5:131652529	chr5:132316836	A	C	0	1	1	Gene expression	NCIT_C16608	GTEx	25954001	Unspecified	2015	Whole blood	SLC22A4	ENSG00000197208.5	-	0.09014	0.02556	0.0004875	+	338	1	-	GTEx-V6p_eQTL_EUR_2016
rs11950562	rs11950562	chr5:131652529	chr5:132316836	A	C	rs10075801	chr5:131677642	chr5:132341949	A	G	1	0.98	1	Gene expression	NCIT_C16608	GTEx	25954001	Unspecified	2015	Testis	PDLIM4	ENSG00000131435.8	-	-0.1926	0.05426	0.0004876	-	225	1	-	GTEx-V7_eQTL_EUR_2017
rs11950562	rs11950562	chr5:131652529	chr5:132316836	A	C	rs10058074	chr5:131686146	chr5:132350453	G	A	1	0.97605	1	Gene expression	NCIT_C16608	GTEx	25954001	Unspecified	2015	Spleen	SLC22A4	ENSG00000197208.5	-	0.2042	0.05701	0.0004878	+	146	1	-	GTEx-V7_eQTL_EUR_2017
rs11950562	rs11950562	chr5:131652529	chr5:132316836	A	C	rs10058074	chr5:131686146	chr5:132350453	G	A	1	0.97605	1	Gene expression	NCIT_C16608	eQTLGen	eQTLGen	European	2018	Whole blood	KIF19	ENSG00000196169	-	NA	NA	0.000488	+	31569	36	-	eQTLGen_eQTL_EUR_2018
rs11950562	rs11950562	chr5:131652529	chr5:132316836	A	C	rs7735891	chr5:131597005	chr5:132261312	C	T	1	0.84184	0.94967	Gene expression	NCIT_C16608	GTEx	25954001	Unspecified	2015	Brain anterior cingulate cortex ba24	-	ENSG00000233006.2	-	-0.5788	0.1551	0.000488	-	72	1	-	GTEx-V6p_eQTL_EUR_2016
rs11950562	rs11950562	chr5:131652529	chr5:132316836	A	C	rs56399423	chr5:131672657	chr5:132336964	T	C	1	0.80461	1	Gene expression	NCIT_C16608	eQTLGen	eQTLGen	European	2018	Whole blood	BACE2	ENSG00000182240	-	NA	NA	0.000488	+	31569	36	-	eQTLGen_eQTL_EUR_2018
rs11950562	rs11950562	chr5:131652529	chr5:132316836	A	C	rs10058074	chr5:131686146	chr5:132350453	G	A	1	0.97605	1	Gene expression	NCIT_C16608	eQTLGen	eQTLGen	European	2018	Whole blood	NME4	ENSG00000103202	-	NA	NA	0.000489	-	31355	35	-	eQTLGen_eQTL_EUR_2018
rs11950562	rs11950562	chr5:131652529	chr5:132316836	A	C	rs11955347	chr5:131567924	chr5:132232231	G	A	1	0.81268	0.94072	Gene expression	NCIT_C16608	GTEx	25954001	Unspecified	2015	Skin not sun exposed suprapubic	-	ENSG00000234290.2	-	-0.178	0.05045	0.0004891	-	335	1	-	GTEx-V7_eQTL_EUR_2017
rs11950562	rs11950562	chr5:131652529	chr5:132316836	A	C	rs10058655	chr5:131570896	chr5:132235203	A	T	1	0.81268	0.94072	Gene expression	NCIT_C16608	GTEx	25954001	Unspecified	2015	Skin not sun exposed suprapubic	-	ENSG00000234290.2	-	-0.178	0.05045	0.0004891	-	335	1	-	GTEx-V7_eQTL_EUR_2017
rs11950562	rs11950562	chr5:131652529	chr5:132316836	A	C	rs11950562	chr5:131652529	chr5:132316836	A	C	0	1	1	Gene expression	NCIT_C16608	eQTLGen	eQTLGen	European	2018	Whole blood	CCND1	ENSG00000110092	-	NA	NA	0.000491	+	31569	36	-	eQTLGen_eQTL_EUR_2018
rs11950562	rs11950562	chr5:131652529	chr5:132316836	A	C	rs11955347	chr5:131567924	chr5:132232231	G	A	1	0.81268	0.94072	Gene expression	NCIT_C16608	GTEx	25954001	Unspecified	2015	Muscle skeletal	P4HA2	ENSG00000072682.14	-	-0.1224	0.03484	0.000491	-	491	1	-	GTEx-V7_eQTL_EUR_2017
rs11950562	rs11950562	chr5:131652529	chr5:132316836	A	C	rs10058655	chr5:131570896	chr5:132235203	A	T	1	0.81268	0.94072	Gene expression	NCIT_C16608	GTEx	25954001	Unspecified	2015	Muscle skeletal	P4HA2	ENSG00000072682.14	-	-0.1224	0.03484	0.000491	-	491	1	-	GTEx-V7_eQTL_EUR_2017
rs11950562	rs11950562	chr5:131652529	chr5:132316836	A	C	rs112537099	chr5:131591725	chr5:132256032	C	G	1	0.82381	0.94907	Gene expression	NCIT_C16608	GTEx	25954001	Unspecified	2015	Adipose visceral omentum	PDLIM4	ENSG00000131435.8	-	0.1052	0.0298	0.0004913	+	313	1	-	GTEx-V7_eQTL_EUR_2017
rs11950562	rs11950562	chr5:131652529	chr5:132316836	A	C	rs111547866	chr5:131564501	chr5:132228808	C	T	1	0.80206	0.9403	Gene expression	NCIT_C16608	GTEx	25954001	Unspecified	2015	Breast mammary tissue	PDLIM4	ENSG00000131435.8	-	0.1004	0.02835	0.0004926	+	251	1	-	GTEx-V7_eQTL_EUR_2017
rs11950562	rs11950562	chr5:131652529	chr5:132316836	A	C	rs4705928	chr5:131578637	chr5:132242944	C	T	1	0.82381	0.94907	Gene expression	NCIT_C16608	GTEx	25954001	Unspecified	2015	Stomach	P4HA2	ENSG00000072682.14	-	-0.2199	0.06209	0.0004947	-	237	1	-	GTEx-V7_eQTL_EUR_2017
rs11950562	rs11950562	chr5:131652529	chr5:132316836	A	C	rs7701414	chr5:131585958	chr5:132250265	A	G	1	0.82002	0.94495	Gene expression	NCIT_C16608	GTEx	25954001	Unspecified	2015	Stomach	P4HA2	ENSG00000072682.14	-	-0.2199	0.06209	0.0004947	-	237	1	-	GTEx-V7_eQTL_EUR_2017
rs11950562	rs11950562	chr5:131652529	chr5:132316836	A	C	rs35388762	chr5:131565961	chr5:132230268	CT	C	1	0.81268	0.94072	Gene expression	NCIT_C16608	GTEx	25954001	Unspecified	2015	Stomach	P4HA2	ENSG00000072682.14	-	-0.2199	0.06209	0.0004947	-	237	1	-	GTEx-V7_eQTL_EUR_2017
rs11950562	rs11950562	chr5:131652529	chr5:132316836	A	C	rs11955347	chr5:131567924	chr5:132232231	G	A	1	0.81268	0.94072	Gene expression	NCIT_C16608	GTEx	25954001	Unspecified	2015	Stomach	P4HA2	ENSG00000072682.14	-	-0.2199	0.06209	0.0004947	-	237	1	-	GTEx-V7_eQTL_EUR_2017
rs11950562	rs11950562	chr5:131652529	chr5:132316836	A	C	rs10058655	chr5:131570896	chr5:132235203	A	T	1	0.81268	0.94072	Gene expression	NCIT_C16608	GTEx	25954001	Unspecified	2015	Stomach	P4HA2	ENSG00000072682.14	-	-0.2199	0.06209	0.0004947	-	237	1	-	GTEx-V7_eQTL_EUR_2017
rs11950562	rs11950562	chr5:131652529	chr5:132316836	A	C	rs4705849	chr5:131559199	chr5:132223506	T	A	1	0.84148	0.93796	Gene expression	NCIT_C16608	GTEx	25954001	Unspecified	2015	Skin not sun exposed suprapubic	-	ENSG00000233006.2	-	-0.2909	0.0818	0.0004948	-	196	1	-	GTEx-V6p_eQTL_EUR_2016
rs11950562	rs11950562	chr5:131652529	chr5:132316836	A	C	rs13357280	chr5:131600187	chr5:132264494	A	G	1	0.84548	0.94978	Gene expression	NCIT_C16608	GTEx	25954001	Unspecified	2015	Brain frontal cortex ba9	-	ENSG00000234290.2	-	-0.3836	0.105	0.0004949	-	92	1	-	GTEx-V6p_eQTL_EUR_2016
rs11950562	rs11950562	chr5:131652529	chr5:132316836	A	C	rs10058074	chr5:131686146	chr5:132350453	G	A	1	0.97605	1	Gene expression	NCIT_C16608	GTEx	25954001	Unspecified	2015	Brain amygdala	-	ENSG00000233006.2	-	-0.4468	0.1219	0.0004951	-	88	1	-	GTEx-V7_eQTL_EUR_2017
rs11950562	rs11950562	chr5:131652529	chr5:132316836	A	C	rs113823725	chr5:131563501	chr5:132227808	C	G	1	0.81268	0.94072	Gene expression	NCIT_C16608	GTEx	25954001	Unspecified	2015	Muscle skeletal	P4HA2	ENSG00000072682.14	-	-0.1234	0.03515	0.0004957	-	491	1	-	GTEx-V7_eQTL_EUR_2017
rs11950562	rs11950562	chr5:131652529	chr5:132316836	A	C	rs72793283	chr5:131566941	chr5:132231248	G	A	1	0.81268	0.94072	Gene expression	NCIT_C16608	GTEx	25954001	Unspecified	2015	Nerve tibial	SLC22A5	ENSG00000197375.8	-	0.1625	0.04615	0.000496	+	361	1	-	GTEx-V7_eQTL_EUR_2017
rs11950562	rs11950562	chr5:131652529	chr5:132316836	A	C	rs2631367	chr5:131705458	chr5:132369766	G	C	1	0.97998	0.9959	Gene expression	NCIT_C16608	GTEx	25954001	Unspecified	2015	Muscle skeletal	IL5	ENSG00000113525.5	-	0.2506	0.0712	0.0004963	+	361	1	-	GTEx-V6p_eQTL_EUR_2016
rs11950562	rs11950562	chr5:131652529	chr5:132316836	A	C	rs72793280	chr5:131562900	chr5:132227207	C	T	1	0.80914	0.94058	Gene expression	NCIT_C16608	GTEx	25954001	Unspecified	2015	Breast mammary tissue	PDLIM4	ENSG00000131435.8	-	0.09867	0.02787	0.0004968	+	251	1	-	GTEx-V7_eQTL_EUR_2017
rs11950562	rs11950562	chr5:131652529	chr5:132316836	A	C	rs17622208	chr5:131717050	chr5:132381358	G	A	1	0.99196	0.99597	Gene expression	NCIT_C16608	GTEx	25954001	Unspecified	2015	Muscle skeletal	IL5	ENSG00000113525.5	-	0.2537	0.0721	0.000498	+	361	1	-	GTEx-V6p_eQTL_EUR_2016
rs11950562	rs11950562	chr5:131652529	chr5:132316836	A	C	rs4705926	chr5:131561758	chr5:132226065	C	T	1	0.84892	0.94209	Gene expression	NCIT_C16608	GTEx	25954001	Unspecified	2015	Breast mammary tissue	PDLIM4	ENSG00000131435.8	-	0.09766	0.02759	0.0004986	+	251	1	-	GTEx-V7_eQTL_EUR_2017
rs11950562	rs11950562	chr5:131652529	chr5:132316836	A	C	rs4705849	chr5:131559199	chr5:132223506	T	A	1	0.84148	0.93796	Gene expression	NCIT_C16608	GTEx	25954001	Unspecified	2015	Breast mammary tissue	PDLIM4	ENSG00000131435.8	-	0.09766	0.02759	0.0004986	+	251	1	-	GTEx-V7_eQTL_EUR_2017
rs11950562	rs11950562	chr5:131652529	chr5:132316836	A	C	rs72793278	chr5:131561372	chr5:132225679	C	A	1	0.84148	0.93796	Gene expression	NCIT_C16608	GTEx	25954001	Unspecified	2015	Breast mammary tissue	PDLIM4	ENSG00000131435.8	-	0.09766	0.02759	0.0004986	+	251	1	-	GTEx-V7_eQTL_EUR_2017
rs11950562	rs11950562	chr5:131652529	chr5:132316836	A	C	rs4705926	chr5:131561758	chr5:132226065	C	T	1	0.84892	0.94209	Gene expression	NCIT_C16608	GTEx	25954001	Unspecified	2015	Muscle skeletal	P4HA2	ENSG00000072682.14	-	-0.1236	0.03524	0.0004988	-	491	1	-	GTEx-V7_eQTL_EUR_2017
rs11950562	rs11950562	chr5:131652529	chr5:132316836	A	C	rs4705849	chr5:131559199	chr5:132223506	T	A	1	0.84148	0.93796	Gene expression	NCIT_C16608	GTEx	25954001	Unspecified	2015	Muscle skeletal	P4HA2	ENSG00000072682.14	-	-0.1236	0.03524	0.0004988	-	491	1	-	GTEx-V7_eQTL_EUR_2017
rs11950562	rs11950562	chr5:131652529	chr5:132316836	A	C	rs72793278	chr5:131561372	chr5:132225679	C	A	1	0.84148	0.93796	Gene expression	NCIT_C16608	GTEx	25954001	Unspecified	2015	Muscle skeletal	P4HA2	ENSG00000072682.14	-	-0.1236	0.03524	0.0004988	-	491	1	-	GTEx-V7_eQTL_EUR_2017
rs11950562	rs11950562	chr5:131652529	chr5:132316836	A	C	rs4705849	chr5:131559199	chr5:132223506	T	A	1	0.84148	0.93796	Gene expression	NCIT_C16608	GTEx	25954001	Unspecified	2015	Adipose visceral omentum	SLC22A5	ENSG00000197375.8	-	0.2446	0.06872	0.0004991	+	185	1	-	GTEx-V6p_eQTL_EUR_2016
rs11950562	rs11950562	chr5:131652529	chr5:132316836	A	C	rs10060615	chr5:131708877	chr5:132373185	T	C	1	0.97204	0.99592	Gene expression	NCIT_C16608	GTEx	25954001	Unspecified	2015	Brain amygdala	PDLIM4	ENSG00000131435.8	-	0.3065	0.08371	0.0005004	+	88	1	-	GTEx-V7_eQTL_EUR_2017
rs11950562	rs11950562	chr5:131652529	chr5:132316836	A	C	rs10479000	chr5:131607402	chr5:132271709	T	C	1	0.84184	0.94967	Gene expression	NCIT_C16608	GTEx	25954001	Unspecified	2015	Brain frontal cortex ba9	-	ENSG00000234290.2	-	-0.3833	0.105	0.0005019	-	92	1	-	GTEx-V6p_eQTL_EUR_2016
rs11950562	rs11950562	chr5:131652529	chr5:132316836	A	C	rs72795121	chr5:131638324	chr5:132302631	T	A	1	0.97605	1	Gene expression	NCIT_C16608	GTEx	25954001	Unspecified	2015	Esophagus muscularis	ACSL6	ENSG00000164398.8	-	0.1763	0.05009	0.0005023	+	335	1	-	GTEx-V7_eQTL_EUR_2017
rs11950562	rs11950562	chr5:131652529	chr5:132316836	A	C	rs2631367	chr5:131705458	chr5:132369766	G	C	1	0.97998	0.9959	Gene expression	NCIT_C16608	GTEx	25954001	Unspecified	2015	Skin not sun exposed suprapubic	-	ENSG00000234290.2	-	-0.2477	0.06973	0.0005033	-	196	1	-	GTEx-V6p_eQTL_EUR_2016
rs11950562	rs11950562	chr5:131652529	chr5:132316836	A	C	rs4705928	chr5:131578637	chr5:132242944	C	T	1	0.82381	0.94907	Gene expression	NCIT_C16608	GTEx	25954001	Unspecified	2015	Spleen	P4HA2	ENSG00000072682.14	-	-0.2545	0.07123	0.0005046	-	146	1	-	GTEx-V7_eQTL_EUR_2017
rs11950562	rs11950562	chr5:131652529	chr5:132316836	A	C	rs7701414	chr5:131585958	chr5:132250265	A	G	1	0.82002	0.94495	Gene expression	NCIT_C16608	GTEx	25954001	Unspecified	2015	Spleen	P4HA2	ENSG00000072682.14	-	-0.2545	0.07123	0.0005046	-	146	1	-	GTEx-V7_eQTL_EUR_2017
rs11950562	rs11950562	chr5:131652529	chr5:132316836	A	C	rs35388762	chr5:131565961	chr5:132230268	CT	C	1	0.81268	0.94072	Gene expression	NCIT_C16608	GTEx	25954001	Unspecified	2015	Spleen	P4HA2	ENSG00000072682.14	-	-0.2545	0.07123	0.0005046	-	146	1	-	GTEx-V7_eQTL_EUR_2017
rs11950562	rs11950562	chr5:131652529	chr5:132316836	A	C	rs72793283	chr5:131566941	chr5:132231248	G	A	1	0.81268	0.94072	Gene expression	NCIT_C16608	GTEx	25954001	Unspecified	2015	Spleen	P4HA2	ENSG00000072682.14	-	-0.2545	0.07123	0.0005046	-	146	1	-	GTEx-V7_eQTL_EUR_2017
rs11950562	rs11950562	chr5:131652529	chr5:132316836	A	C	rs11955347	chr5:131567924	chr5:132232231	G	A	1	0.81268	0.94072	Gene expression	NCIT_C16608	GTEx	25954001	Unspecified	2015	Spleen	P4HA2	ENSG00000072682.14	-	-0.2545	0.07123	0.0005046	-	146	1	-	GTEx-V7_eQTL_EUR_2017
rs11950562	rs11950562	chr5:131652529	chr5:132316836	A	C	rs10058655	chr5:131570896	chr5:132235203	A	T	1	0.81268	0.94072	Gene expression	NCIT_C16608	GTEx	25954001	Unspecified	2015	Spleen	P4HA2	ENSG00000072682.14	-	-0.2545	0.07123	0.0005046	-	146	1	-	GTEx-V7_eQTL_EUR_2017
rs11950562	rs11950562	chr5:131652529	chr5:132316836	A	C	rs111547866	chr5:131564501	chr5:132228808	C	T	1	0.80206	0.9403	Gene expression	NCIT_C16608	GTEx	25954001	Unspecified	2015	Brain nucleus accumbens basal ganglia	IL13	ENSG00000169194.5	-	-0.4072	0.1135	0.0005047	-	130	1	-	GTEx-V7_eQTL_EUR_2017
rs11950562	rs11950562	chr5:131652529	chr5:132316836	A	C	rs4705928	chr5:131578637	chr5:132242944	C	T	1	0.82381	0.94907	Gene expression	NCIT_C16608	GTEx	25954001	Unspecified	2015	Pituitary	-	ENSG00000233006.2	-	-0.4032	0.1101	0.0005064	-	87	1	-	GTEx-V6p_eQTL_EUR_2016
rs11950562	rs11950562	chr5:131652529	chr5:132316836	A	C	rs7701414	chr5:131585958	chr5:132250265	A	G	1	0.82002	0.94495	Gene expression	NCIT_C16608	GTEx	25954001	Unspecified	2015	Pituitary	-	ENSG00000233006.2	-	-0.4031	0.1101	0.0005073	-	87	1	-	GTEx-V6p_eQTL_EUR_2016
rs11950562	rs11950562	chr5:131652529	chr5:132316836	A	C	rs11950562	chr5:131652529	chr5:132316836	A	C	0	1	1	Gene expression	NCIT_C16608	GTEx	25954001	Unspecified	2015	Cells transformed fibroblasts	PDLIM4	ENSG00000131435.8	-	0.1076	0.03052	0.0005076	+	272	1	-	GTEx-V6p_eQTL_EUR_2016
rs11950562	rs11950562	chr5:131652529	chr5:132316836	A	C	rs11950562	chr5:131652529	chr5:132316836	A	C	0	1	1	Gene expression	NCIT_C16608	eQTLGen	eQTLGen	European	2018	Whole blood	SLC25A11	ENSG00000108528	-	NA	NA	0.000508	-	26494	35	-	eQTLGen_eQTL_EUR_2018
rs11950562	rs11950562	chr5:131652529	chr5:132316836	A	C	rs72793283	chr5:131566941	chr5:132231248	G	A	1	0.81268	0.94072	Gene expression	NCIT_C16608	GTEx	25954001	Unspecified	2015	Colon transverse	SLC22A4	ENSG00000197208.5	-	0.1864	0.05278	0.0005084	+	246	1	-	GTEx-V7_eQTL_EUR_2017
rs11950562	rs11950562	chr5:131652529	chr5:132316836	A	C	rs10058074	chr5:131686146	chr5:132350453	G	A	1	0.97605	1	Gene expression	NCIT_C16608	eQTLGen	eQTLGen	European	2018	Whole blood	CACNG6	ENSG00000130433	-	NA	NA	0.000511	+	31569	36	-	eQTLGen_eQTL_EUR_2018
rs11950562	rs11950562	chr5:131652529	chr5:132316836	A	C	rs56399423	chr5:131672657	chr5:132336964	T	C	1	0.80461	1	Gene expression	NCIT_C16608	eQTLGen	eQTLGen	European	2018	Whole blood	SLC6A12	ENSG00000111181	-	NA	NA	0.000511	-	31569	36	-	eQTLGen_eQTL_EUR_2018
rs11950562	rs11950562	chr5:131652529	chr5:132316836	A	C	rs11242109	chr5:131677047	chr5:132341354	G	T	1	0.97998	0.99594	Gene expression	NCIT_C16608	GTEx	25954001	Unspecified	2015	Muscle skeletal	IRF1	ENSG00000125347.9	-	0.1691	0.04816	0.0005114	+	361	1	-	GTEx-V6p_eQTL_EUR_2016
rs11950562	rs11950562	chr5:131652529	chr5:132316836	A	C	rs10060615	chr5:131708877	chr5:132373185	T	C	1	0.97204	0.99592	Gene expression	NCIT_C16608	GTEx	25954001	Unspecified	2015	Testis	PDLIM4	ENSG00000131435.8	-	-0.1916	0.05418	0.0005119	-	225	1	-	GTEx-V7_eQTL_EUR_2017
rs11950562	rs11950562	chr5:131652529	chr5:132316836	A	C	rs17622208	chr5:131717050	chr5:132381358	G	A	1	0.99196	0.99597	Gene expression	NCIT_C16608	GTEx	25954001	Unspecified	2015	Whole blood	SLC22A4	ENSG00000197208.5	-	0.09134	0.026	0.0005124	+	338	1	-	GTEx-V6p_eQTL_EUR_2016
rs11950562	rs11950562	chr5:131652529	chr5:132316836	A	C	rs4594848	chr5:131586598	chr5:132250905	C	A	1	0.81646	0.94482	Gene expression	NCIT_C16608	GTEx	25954001	Unspecified	2015	Brain anterior cingulate cortex ba24	-	ENSG00000233006.2	-	-0.5754	0.1549	0.0005139	-	72	1	-	GTEx-V6p_eQTL_EUR_2016
rs11950562	rs11950562	chr5:131652529	chr5:132316836	A	C	rs11950562	chr5:131652529	chr5:132316836	A	C	0	1	1	Gene expression	NCIT_C16608	eQTLGen	eQTLGen	European	2018	Whole blood	CTB-55O6.8	ENSG00000141854	-	NA	NA	0.000514	-	22495	30	-	eQTLGen_eQTL_EUR_2018
rs11950562	rs11950562	chr5:131652529	chr5:132316836	A	C	rs13357280	chr5:131600187	chr5:132264494	A	G	1	0.84548	0.94978	Gene expression	NCIT_C16608	GTEx	25954001	Unspecified	2015	Brain anterior cingulate cortex ba24	-	ENSG00000233006.2	-	-0.5752	0.1549	0.0005142	-	72	1	-	GTEx-V6p_eQTL_EUR_2016
rs11950562	rs11950562	chr5:131652529	chr5:132316836	A	C	rs10479000	chr5:131607402	chr5:132271709	T	C	1	0.84184	0.94967	Gene expression	NCIT_C16608	GTEx	25954001	Unspecified	2015	Brain anterior cingulate cortex ba24	-	ENSG00000233006.2	-	-0.5752	0.1549	0.0005142	-	72	1	-	GTEx-V6p_eQTL_EUR_2016
rs11950562	rs11950562	chr5:131652529	chr5:132316836	A	C	rs6863213	chr5:131575932	chr5:132240239	C	T	1	0.82381	0.94907	Gene expression	NCIT_C16608	GTEx	25954001	Unspecified	2015	Brain anterior cingulate cortex ba24	-	ENSG00000233006.2	-	-0.5752	0.1549	0.0005142	-	72	1	-	GTEx-V6p_eQTL_EUR_2016
rs11950562	rs11950562	chr5:131652529	chr5:132316836	A	C	rs11949055	chr5:131576737	chr5:132241044	T	C	1	0.82381	0.94907	Gene expression	NCIT_C16608	GTEx	25954001	Unspecified	2015	Brain anterior cingulate cortex ba24	-	ENSG00000233006.2	-	-0.5752	0.1549	0.0005142	-	72	1	-	GTEx-V6p_eQTL_EUR_2016
rs11950562	rs11950562	chr5:131652529	chr5:132316836	A	C	rs3844312	chr5:131582356	chr5:132246663	C	T	1	0.82381	0.94907	Gene expression	NCIT_C16608	GTEx	25954001	Unspecified	2015	Brain anterior cingulate cortex ba24	-	ENSG00000233006.2	-	-0.5752	0.1549	0.0005142	-	72	1	-	GTEx-V6p_eQTL_EUR_2016
rs11950562	rs11950562	chr5:131652529	chr5:132316836	A	C	rs7720230	chr5:131592405	chr5:132256712	T	G	1	0.82381	0.94907	Gene expression	NCIT_C16608	GTEx	25954001	Unspecified	2015	Brain anterior cingulate cortex ba24	-	ENSG00000233006.2	-	-0.5752	0.1549	0.0005142	-	72	1	-	GTEx-V6p_eQTL_EUR_2016
rs11950562	rs11950562	chr5:131652529	chr5:132316836	A	C	rs2089855	chr5:131573529	chr5:132237836	A	G	1	0.82002	0.94495	Gene expression	NCIT_C16608	GTEx	25954001	Unspecified	2015	Brain anterior cingulate cortex ba24	-	ENSG00000233006.2	-	-0.5752	0.1549	0.0005142	-	72	1	-	GTEx-V6p_eQTL_EUR_2016
rs11950562	rs11950562	chr5:131652529	chr5:132316836	A	C	rs56399423	chr5:131672657	chr5:132336964	T	C	1	0.80461	1	Gene expression	NCIT_C16608	eQTLGen	eQTLGen	European	2018	Whole blood	CTB-55O6.8	ENSG00000141854	-	NA	NA	0.000515	-	22495	30	-	eQTLGen_eQTL_EUR_2018
rs11950562	rs11950562	chr5:131652529	chr5:132316836	A	C	rs10058074	chr5:131686146	chr5:132350453	G	A	1	0.97605	1	Gene expression	NCIT_C16608	GTEx	25954001	Unspecified	2015	Testis	PDLIM4	ENSG00000131435.8	-	-0.1913	0.05416	0.0005174	-	225	1	-	GTEx-V7_eQTL_EUR_2017
rs11950562	rs11950562	chr5:131652529	chr5:132316836	A	C	rs72793283	chr5:131566941	chr5:132231248	G	A	1	0.81268	0.94072	Gene expression	NCIT_C16608	GTEx	25954001	Unspecified	2015	Testis	PDLIM4	ENSG00000131435.8	-	-0.2477	0.06945	0.0005177	-	157	1	-	GTEx-V6p_eQTL_EUR_2016
rs11950562	rs11950562	chr5:131652529	chr5:132316836	A	C	rs56399423	chr5:131672657	chr5:132336964	T	C	1	0.80461	1	Gene expression	NCIT_C16608	eQTLGen	eQTLGen	European	2018	Whole blood	TUFT1	ENSG00000143367	-	NA	NA	0.000518	+	31569	36	-	eQTLGen_eQTL_EUR_2018
rs11950562	rs11950562	chr5:131652529	chr5:132316836	A	C	rs2631367	chr5:131705458	chr5:132369766	G	C	1	0.97998	0.9959	Gene expression	NCIT_C16608	GTEx	25954001	Unspecified	2015	Skin not sun exposed suprapubic	-	ENSG00000233006.2	-	-0.168	0.04785	0.000519	-	335	1	-	GTEx-V7_eQTL_EUR_2017
rs11950562	rs11950562	chr5:131652529	chr5:132316836	A	C	rs56399423	chr5:131672657	chr5:132336964	T	C	1	0.80461	1	Gene expression	NCIT_C16608	eQTLGen	eQTLGen	European	2018	Whole blood	IL5RA	ENSG00000091181	-	NA	NA	0.000523	+	26494	35	-	eQTLGen_eQTL_EUR_2018
rs11950562	rs11950562	chr5:131652529	chr5:132316836	A	C	rs10058074	chr5:131686146	chr5:132350453	G	A	1	0.97605	1	Gene expression	NCIT_C16608	eQTLGen	eQTLGen	European	2018	Whole blood	KLRB1	ENSG00000111796	-	NA	NA	0.000524	-	31355	35	-	eQTLGen_eQTL_EUR_2018
rs11950562	rs11950562	chr5:131652529	chr5:132316836	A	C	rs11242109	chr5:131677047	chr5:132341354	G	T	1	0.97998	0.99594	Gene expression	NCIT_C16608	GTEx	25954001	Unspecified	2015	Brain frontal cortex ba9	-	ENSG00000234290.2	-	-0.3776	0.1039	0.0005251	-	92	1	-	GTEx-V6p_eQTL_EUR_2016
rs11950562	rs11950562	chr5:131652529	chr5:132316836	A	C	rs7735891	chr5:131597005	chr5:132261312	C	T	1	0.84184	0.94967	Gene expression	NCIT_C16608	GTEx	25954001	Unspecified	2015	Brain frontal cortex ba9	-	ENSG00000234290.2	-	-0.382	0.1051	0.0005252	-	92	1	-	GTEx-V6p_eQTL_EUR_2016
rs11950562	rs11950562	chr5:131652529	chr5:132316836	A	C	rs112688207	chr5:131564636	chr5:132228943	C	T	1	0.80206	0.9403	Gene expression	NCIT_C16608	GTEx	25954001	Unspecified	2015	Brain nucleus accumbens basal ganglia	IL13	ENSG00000169194.5	-	-0.4064	0.1137	0.0005252	-	130	1	-	GTEx-V7_eQTL_EUR_2017
rs11950562	rs11950562	chr5:131652529	chr5:132316836	A	C	rs11950562	chr5:131652529	chr5:132316836	A	C	0	1	1	Gene expression	NCIT_C16608	eQTLGen	eQTLGen	European	2018	Whole blood	CLDN5	ENSG00000184113	-	NA	NA	0.000526	-	31569	36	-	eQTLGen_eQTL_EUR_2018
rs11950562	rs11950562	chr5:131652529	chr5:132316836	A	C	rs72793283	chr5:131566941	chr5:132231248	G	A	1	0.81268	0.94072	Gene expression	NCIT_C16608	GTEx	25954001	Unspecified	2015	Artery tibial	RAPGEF6	ENSG00000158987.15	-	0.1122	0.03204	0.0005261	+	388	1	-	GTEx-V7_eQTL_EUR_2017
rs11950562	rs11950562	chr5:131652529	chr5:132316836	A	C	rs200838	chr5:131710399	chr5:132374707	C	A	1	0.97603	0.9959	Gene expression	NCIT_C16608	GTEx	25954001	Unspecified	2015	Spleen	SLC22A4	ENSG00000197208.5	-	0.189	0.05313	0.0005312	+	146	1	-	GTEx-V7_eQTL_EUR_2017
rs11950562	rs11950562	chr5:131652529	chr5:132316836	A	C	rs2631360	chr5:131707429	chr5:132371737	A	G	1	0.97603	0.9959	Gene expression	NCIT_C16608	GTEx	25954001	Unspecified	2015	Skin sun exposed lower leg	-	ENSG00000233006.2	-	-0.1549	0.04431	0.0005319	-	414	1	-	GTEx-V7_eQTL_EUR_2017
rs11950562	rs11950562	chr5:131652529	chr5:132316836	A	C	rs56399423	chr5:131672657	chr5:132336964	T	C	1	0.80461	1	Gene expression	NCIT_C16608	eQTLGen	eQTLGen	European	2018	Whole blood	FAM179A	ENSG00000189350	-	NA	NA	0.000532	-	26081	27	-	eQTLGen_eQTL_EUR_2018
rs11950562	rs11950562	chr5:131652529	chr5:132316836	A	C	rs11242109	chr5:131677047	chr5:132341354	G	T	1	0.97998	0.99594	Gene expression	NCIT_C16608	GTEx	25954001	Unspecified	2015	Brain putamen basal ganglia	RAPGEF6	ENSG00000158987.15	-	0.1732	0.04819	0.0005323	+	111	1	-	GTEx-V7_eQTL_EUR_2017
rs11950562	rs11950562	chr5:131652529	chr5:132316836	A	C	rs56399423	chr5:131672657	chr5:132336964	T	C	1	0.80461	1	Gene expression	NCIT_C16608	eQTLGen	eQTLGen	European	2018	Whole blood	LHPP	ENSG00000107902	-	NA	NA	0.000533	+	31569	36	-	eQTLGen_eQTL_EUR_2018
rs11950562	rs11950562	chr5:131652529	chr5:132316836	A	C	rs2631360	chr5:131707429	chr5:132371737	A	G	1	0.97603	0.9959	Gene expression	NCIT_C16608	GTEx	25954001	Unspecified	2015	Skin sun exposed lower leg	KIF3A	ENSG00000131437.11	-	-0.1579	0.04501	0.0005336	-	302	1	-	GTEx-V6p_eQTL_EUR_2016
rs11950562	rs11950562	chr5:131652529	chr5:132316836	A	C	rs200838	chr5:131710399	chr5:132374707	C	A	1	0.97603	0.9959	Gene expression	NCIT_C16608	GTEx	25954001	Unspecified	2015	Skin sun exposed lower leg	KIF3A	ENSG00000131437.11	-	-0.1579	0.04501	0.0005336	-	302	1	-	GTEx-V6p_eQTL_EUR_2016
rs11950562	rs11950562	chr5:131652529	chr5:132316836	A	C	rs6863213	chr5:131575932	chr5:132240239	C	T	1	0.82381	0.94907	Gene expression	NCIT_C16608	GTEx	25954001	Unspecified	2015	Artery tibial	RAPGEF6	ENSG00000158987.15	-	0.1125	0.03216	0.0005343	+	388	1	-	GTEx-V7_eQTL_EUR_2017
rs11950562	rs11950562	chr5:131652529	chr5:132316836	A	C	rs11949055	chr5:131576737	chr5:132241044	T	C	1	0.82381	0.94907	Gene expression	NCIT_C16608	GTEx	25954001	Unspecified	2015	Artery tibial	RAPGEF6	ENSG00000158987.15	-	0.1125	0.03216	0.0005343	+	388	1	-	GTEx-V7_eQTL_EUR_2017
rs11950562	rs11950562	chr5:131652529	chr5:132316836	A	C	rs3844312	chr5:131582356	chr5:132246663	C	T	1	0.82381	0.94907	Gene expression	NCIT_C16608	GTEx	25954001	Unspecified	2015	Artery tibial	RAPGEF6	ENSG00000158987.15	-	0.1125	0.03216	0.0005343	+	388	1	-	GTEx-V7_eQTL_EUR_2017
rs11950562	rs11950562	chr5:131652529	chr5:132316836	A	C	rs2089855	chr5:131573529	chr5:132237836	A	G	1	0.82002	0.94495	Gene expression	NCIT_C16608	GTEx	25954001	Unspecified	2015	Artery tibial	RAPGEF6	ENSG00000158987.15	-	0.1125	0.03216	0.0005343	+	388	1	-	GTEx-V7_eQTL_EUR_2017
rs11950562	rs11950562	chr5:131652529	chr5:132316836	A	C	rs4594848	chr5:131586598	chr5:132250905	C	A	1	0.81646	0.94482	Gene expression	NCIT_C16608	GTEx	25954001	Unspecified	2015	Artery tibial	RAPGEF6	ENSG00000158987.15	-	0.1125	0.03216	0.0005343	+	388	1	-	GTEx-V7_eQTL_EUR_2017
rs11950562	rs11950562	chr5:131652529	chr5:132316836	A	C	rs113823725	chr5:131563501	chr5:132227808	C	G	1	0.81268	0.94072	Gene expression	NCIT_C16608	GTEx	25954001	Unspecified	2015	Colon transverse	SLC22A5	ENSG00000197375.8	-	0.1318	0.03747	0.0005363	+	246	1	-	GTEx-V7_eQTL_EUR_2017
rs11950562	rs11950562	chr5:131652529	chr5:132316836	A	C	rs35388762	chr5:131565961	chr5:132230268	CT	C	1	0.81268	0.94072	Gene expression	NCIT_C16608	GTEx	25954001	Unspecified	2015	Skin not sun exposed suprapubic	-	ENSG00000233006.2	-	-0.1701	0.04857	0.0005364	-	335	1	-	GTEx-V7_eQTL_EUR_2017
rs11950562	rs11950562	chr5:131652529	chr5:132316836	A	C	rs72793283	chr5:131566941	chr5:132231248	G	A	1	0.81268	0.94072	Gene expression	NCIT_C16608	GTEx	25954001	Unspecified	2015	Skin not sun exposed suprapubic	-	ENSG00000233006.2	-	-0.1701	0.04857	0.0005364	-	335	1	-	GTEx-V7_eQTL_EUR_2017
rs11950562	rs11950562	chr5:131652529	chr5:132316836	A	C	rs13357280	chr5:131600187	chr5:132264494	A	G	1	0.84548	0.94978	Gene expression	NCIT_C16608	GTEx	25954001	Unspecified	2015	Artery tibial	RAPGEF6	ENSG00000158987.15	-	0.1123	0.0321	0.000537	+	388	1	-	GTEx-V7_eQTL_EUR_2017
rs11950562	rs11950562	chr5:131652529	chr5:132316836	A	C	rs10479000	chr5:131607402	chr5:132271709	T	C	1	0.84184	0.94967	Gene expression	NCIT_C16608	GTEx	25954001	Unspecified	2015	Artery tibial	RAPGEF6	ENSG00000158987.15	-	0.1123	0.0321	0.000537	+	388	1	-	GTEx-V7_eQTL_EUR_2017
rs11950562	rs11950562	chr5:131652529	chr5:132316836	A	C	rs112838960	chr5:131709032	chr5:132373340	TAATA	T	1	0.97603	0.9959	Gene expression	NCIT_C16608	GTEx	25954001	Unspecified	2015	Skin sun exposed lower leg	-	ENSG00000233006.2	-	-0.1548	0.04431	0.0005376	-	414	1	-	GTEx-V7_eQTL_EUR_2017
rs11950562	rs11950562	chr5:131652529	chr5:132316836	A	C	rs200838	chr5:131710399	chr5:132374707	C	A	1	0.97603	0.9959	Gene expression	NCIT_C16608	GTEx	25954001	Unspecified	2015	Skin sun exposed lower leg	-	ENSG00000233006.2	-	-0.1548	0.0443	0.0005379	-	414	1	-	GTEx-V7_eQTL_EUR_2017
rs11950562	rs11950562	chr5:131652529	chr5:132316836	A	C	rs56399423	chr5:131672657	chr5:132336964	T	C	1	0.80461	1	Gene expression	NCIT_C16608	eQTLGen	eQTLGen	European	2018	Whole blood	KLRK1	ENSG00000255819	-	NA	NA	0.000538	-	7931	13	-	eQTLGen_eQTL_EUR_2018
rs11950562	rs11950562	chr5:131652529	chr5:132316836	A	C	rs4705928	chr5:131578637	chr5:132242944	C	T	1	0.82381	0.94907	Gene expression	NCIT_C16608	GTEx	25954001	Unspecified	2015	Nerve tibial	SLC22A5	ENSG00000197375.8	-	0.1614	0.04612	0.0005387	+	361	1	-	GTEx-V7_eQTL_EUR_2017
rs11950562	rs11950562	chr5:131652529	chr5:132316836	A	C	rs7701414	chr5:131585958	chr5:132250265	A	G	1	0.82002	0.94495	Gene expression	NCIT_C16608	GTEx	25954001	Unspecified	2015	Nerve tibial	SLC22A5	ENSG00000197375.8	-	0.1614	0.04612	0.0005387	+	361	1	-	GTEx-V7_eQTL_EUR_2017
rs11950562	rs11950562	chr5:131652529	chr5:132316836	A	C	rs11242109	chr5:131677047	chr5:132341354	G	T	1	0.97998	0.99594	Gene expression	NCIT_C16608	GTEx	25954001	Unspecified	2015	Adipose visceral omentum	SLC22A5	ENSG00000197375.8	-	0.2347	0.06635	0.0005393	+	185	1	-	GTEx-V6p_eQTL_EUR_2016
rs11950562	rs11950562	chr5:131652529	chr5:132316836	A	C	rs10479000	chr5:131607402	chr5:132271709	T	C	1	0.84184	0.94967	Gene expression	NCIT_C16608	GTEx	25954001	Unspecified	2015	Liver	-	ENSG00000233006.2	-	-0.2943	0.08139	0.0005393	-	97	1	-	GTEx-V6p_eQTL_EUR_2016
rs11950562	rs11950562	chr5:131652529	chr5:132316836	A	C	rs11950562	chr5:131652529	chr5:132316836	A	C	0	1	1	Gene expression	NCIT_C16608	GTEx	25954001	Unspecified	2015	Colon sigmoid	-	ENSG00000233006.2	-	-0.3294	0.09217	0.0005395	-	124	1	-	GTEx-V6p_eQTL_EUR_2016
rs11950562	rs11950562	chr5:131652529	chr5:132316836	A	C	rs10058074	chr5:131686146	chr5:132350453	G	A	1	0.97605	1	Gene expression	NCIT_C16608	GTEx	25954001	Unspecified	2015	Brain amygdala	PDLIM4	ENSG00000131435.8	-	0.3063	0.08419	0.0005398	+	88	1	-	GTEx-V7_eQTL_EUR_2017
rs11950562	rs11950562	chr5:131652529	chr5:132316836	A	C	rs10058074	chr5:131686146	chr5:132350453	G	A	1	0.97605	1	Gene expression	NCIT_C16608	eQTLGen	eQTLGen	European	2018	Whole blood	MYADM	ENSG00000179820	-	NA	NA	0.00054	+	31355	35	-	eQTLGen_eQTL_EUR_2018
rs11950562	rs11950562	chr5:131652529	chr5:132316836	A	C	rs11950562	chr5:131652529	chr5:132316836	A	C	0	1	1	Gene expression	NCIT_C16608	eQTLGen	eQTLGen	European	2018	Whole blood	CR2	ENSG00000117322	-	NA	NA	0.000541	-	31355	35	-	eQTLGen_eQTL_EUR_2018
rs11950562	rs11950562	chr5:131652529	chr5:132316836	A	C	rs2631360	chr5:131707429	chr5:132371737	A	G	1	0.97603	0.9959	Gene expression	NCIT_C16608	GTEx	25954001	Unspecified	2015	Artery aorta	SLC22A4	ENSG00000197208.5	-	-0.189	0.05352	0.0005413	-	197	1	-	GTEx-V6p_eQTL_EUR_2016
rs11950562	rs11950562	chr5:131652529	chr5:132316836	A	C	rs200838	chr5:131710399	chr5:132374707	C	A	1	0.97603	0.9959	Gene expression	NCIT_C16608	GTEx	25954001	Unspecified	2015	Artery aorta	SLC22A4	ENSG00000197208.5	-	-0.189	0.05352	0.0005413	-	197	1	-	GTEx-V6p_eQTL_EUR_2016
rs11950562	rs11950562	chr5:131652529	chr5:132316836	A	C	rs2631360	chr5:131707429	chr5:132371737	A	G	1	0.97603	0.9959	Gene expression	NCIT_C16608	GTEx	25954001	Unspecified	2015	Spleen	SLC22A4	ENSG00000197208.5	-	0.1887	0.05312	0.0005417	+	146	1	-	GTEx-V7_eQTL_EUR_2017
rs11950562	rs11950562	chr5:131652529	chr5:132316836	A	C	rs112838960	chr5:131709032	chr5:132373340	TAATA	T	1	0.97603	0.9959	Gene expression	NCIT_C16608	GTEx	25954001	Unspecified	2015	Spleen	SLC22A4	ENSG00000197208.5	-	0.1887	0.05312	0.0005417	+	146	1	-	GTEx-V7_eQTL_EUR_2017
rs11950562	rs11950562	chr5:131652529	chr5:132316836	A	C	rs72795121	chr5:131638324	chr5:132302631	T	A	1	0.97605	1	Gene expression	NCIT_C16608	GTEx	25954001	Unspecified	2015	Adipose visceral omentum	SLC22A5	ENSG00000197375.8	-	0.2476	0.07004	0.000543	+	185	1	-	GTEx-V6p_eQTL_EUR_2016
rs11950562	rs11950562	chr5:131652529	chr5:132316836	A	C	rs10058655	chr5:131570896	chr5:132235203	A	T	1	0.81268	0.94072	Gene expression	NCIT_C16608	GTEx	25954001	Unspecified	2015	Testis	PDLIM4	ENSG00000131435.8	-	-0.2463	0.0693	0.0005433	-	157	1	-	GTEx-V6p_eQTL_EUR_2016
rs11950562	rs11950562	chr5:131652529	chr5:132316836	A	C	rs11950562	chr5:131652529	chr5:132316836	A	C	0	1	1	Gene expression	NCIT_C16608	GTEx	25954001	Unspecified	2015	Colon transverse	SLC22A4	ENSG00000197208.5	-	0.2024	0.0571	0.0005439	+	169	1	-	GTEx-V6p_eQTL_EUR_2016
rs11950562	rs11950562	chr5:131652529	chr5:132316836	A	C	rs10058655	chr5:131570896	chr5:132235203	A	T	1	0.81268	0.94072	Gene expression	NCIT_C16608	GTEx	25954001	Unspecified	2015	Liver	-	ENSG00000233006.2	-	-0.2903	0.08034	0.0005446	-	97	1	-	GTEx-V6p_eQTL_EUR_2016
rs11950562	rs11950562	chr5:131652529	chr5:132316836	A	C	rs6863213	chr5:131575932	chr5:132240239	C	T	1	0.82381	0.94907	Gene expression	NCIT_C16608	GTEx	25954001	Unspecified	2015	Liver	-	ENSG00000233006.2	-	-0.2945	0.08151	0.0005447	-	97	1	-	GTEx-V6p_eQTL_EUR_2016
rs11950562	rs11950562	chr5:131652529	chr5:132316836	A	C	rs11949055	chr5:131576737	chr5:132241044	T	C	1	0.82381	0.94907	Gene expression	NCIT_C16608	GTEx	25954001	Unspecified	2015	Liver	-	ENSG00000233006.2	-	-0.2945	0.08151	0.0005447	-	97	1	-	GTEx-V6p_eQTL_EUR_2016
rs11950562	rs11950562	chr5:131652529	chr5:132316836	A	C	rs3844312	chr5:131582356	chr5:132246663	C	T	1	0.82381	0.94907	Gene expression	NCIT_C16608	GTEx	25954001	Unspecified	2015	Liver	-	ENSG00000233006.2	-	-0.2945	0.08151	0.0005447	-	97	1	-	GTEx-V6p_eQTL_EUR_2016
rs11950562	rs11950562	chr5:131652529	chr5:132316836	A	C	rs2089855	chr5:131573529	chr5:132237836	A	G	1	0.82002	0.94495	Gene expression	NCIT_C16608	GTEx	25954001	Unspecified	2015	Liver	-	ENSG00000233006.2	-	-0.2945	0.08151	0.0005447	-	97	1	-	GTEx-V6p_eQTL_EUR_2016
rs11950562	rs11950562	chr5:131652529	chr5:132316836	A	C	rs72793280	chr5:131562900	chr5:132227207	C	T	1	0.80914	0.94058	Gene expression	NCIT_C16608	GTEx	25954001	Unspecified	2015	Liver	-	ENSG00000233006.2	-	-0.2945	0.08151	0.0005447	-	97	1	-	GTEx-V6p_eQTL_EUR_2016
rs11950562	rs11950562	chr5:131652529	chr5:132316836	A	C	rs4705928	chr5:131578637	chr5:132242944	C	T	1	0.82381	0.94907	Gene expression	NCIT_C16608	GTEx	25954001	Unspecified	2015	Liver	-	ENSG00000233006.2	-	-0.2902	0.08032	0.0005454	-	97	1	-	GTEx-V6p_eQTL_EUR_2016
rs11950562	rs11950562	chr5:131652529	chr5:132316836	A	C	rs7701414	chr5:131585958	chr5:132250265	A	G	1	0.82002	0.94495	Gene expression	NCIT_C16608	GTEx	25954001	Unspecified	2015	Liver	-	ENSG00000233006.2	-	-0.2902	0.08032	0.0005454	-	97	1	-	GTEx-V6p_eQTL_EUR_2016
rs11950562	rs11950562	chr5:131652529	chr5:132316836	A	C	rs4594848	chr5:131586598	chr5:132250905	C	A	1	0.81646	0.94482	Gene expression	NCIT_C16608	GTEx	25954001	Unspecified	2015	Liver	-	ENSG00000233006.2	-	-0.2945	0.08152	0.0005454	-	97	1	-	GTEx-V6p_eQTL_EUR_2016
rs11950562	rs11950562	chr5:131652529	chr5:132316836	A	C	rs11955347	chr5:131567924	chr5:132232231	G	A	1	0.81268	0.94072	Gene expression	NCIT_C16608	GTEx	25954001	Unspecified	2015	Liver	-	ENSG00000233006.2	-	-0.2902	0.08032	0.0005454	-	97	1	-	GTEx-V6p_eQTL_EUR_2016
rs11950562	rs11950562	chr5:131652529	chr5:132316836	A	C	rs13357280	chr5:131600187	chr5:132264494	A	G	1	0.84548	0.94978	Gene expression	NCIT_C16608	GTEx	25954001	Unspecified	2015	Liver	-	ENSG00000233006.2	-	-0.2945	0.08152	0.0005455	-	97	1	-	GTEx-V6p_eQTL_EUR_2016
rs11950562	rs11950562	chr5:131652529	chr5:132316836	A	C	rs72793280	chr5:131562900	chr5:132227207	C	T	1	0.80914	0.94058	Gene expression	NCIT_C16608	GTEx	25954001	Unspecified	2015	Brain substantia nigra	-	ENSG00000233006.2	-	-0.4258	0.1163	0.0005465	-	80	1	-	GTEx-V7_eQTL_EUR_2017
rs11950562	rs11950562	chr5:131652529	chr5:132316836	A	C	rs72793280	chr5:131562900	chr5:132227207	C	T	1	0.80914	0.94058	Gene expression	NCIT_C16608	GTEx	25954001	Unspecified	2015	Artery tibial	RAPGEF6	ENSG00000158987.15	-	0.1124	0.0322	0.0005471	+	388	1	-	GTEx-V7_eQTL_EUR_2017
rs11950562	rs11950562	chr5:131652529	chr5:132316836	A	C	rs72795121	chr5:131638324	chr5:132302631	T	A	1	0.97605	1	Gene expression	NCIT_C16608	GTEx	25954001	Unspecified	2015	Skin sun exposed lower leg	KIF3A	ENSG00000131437.11	-	-0.1631	0.04662	0.0005485	-	302	1	-	GTEx-V6p_eQTL_EUR_2016
rs11950562	rs11950562	chr5:131652529	chr5:132316836	A	C	rs11950562	chr5:131652529	chr5:132316836	A	C	0	1	1	Gene expression	NCIT_C16608	GTEx	25954001	Unspecified	2015	Spleen	SLC22A4	ENSG00000197208.5	-	0.2243	0.0618	0.0005503	+	89	1	-	GTEx-V6p_eQTL_EUR_2016
rs11950562	rs11950562	chr5:131652529	chr5:132316836	A	C	rs72793283	chr5:131566941	chr5:132231248	G	A	1	0.81268	0.94072	Gene expression	NCIT_C16608	GTEx	25954001	Unspecified	2015	Liver	-	ENSG00000233006.2	-	-0.29	0.08033	0.0005506	-	97	1	-	GTEx-V6p_eQTL_EUR_2016
rs11950562	rs11950562	chr5:131652529	chr5:132316836	A	C	rs6863213	chr5:131575932	chr5:132240239	C	T	1	0.82381	0.94907	Gene expression	NCIT_C16608	GTEx	25954001	Unspecified	2015	Artery tibial	KIF3A	ENSG00000131437.11	-	-0.117	0.03354	0.0005507	-	388	1	-	GTEx-V7_eQTL_EUR_2017
rs11950562	rs11950562	chr5:131652529	chr5:132316836	A	C	rs11949055	chr5:131576737	chr5:132241044	T	C	1	0.82381	0.94907	Gene expression	NCIT_C16608	GTEx	25954001	Unspecified	2015	Artery tibial	KIF3A	ENSG00000131437.11	-	-0.117	0.03354	0.0005507	-	388	1	-	GTEx-V7_eQTL_EUR_2017
rs11950562	rs11950562	chr5:131652529	chr5:132316836	A	C	rs3844312	chr5:131582356	chr5:132246663	C	T	1	0.82381	0.94907	Gene expression	NCIT_C16608	GTEx	25954001	Unspecified	2015	Artery tibial	KIF3A	ENSG00000131437.11	-	-0.117	0.03354	0.0005507	-	388	1	-	GTEx-V7_eQTL_EUR_2017
rs11950562	rs11950562	chr5:131652529	chr5:132316836	A	C	rs2089855	chr5:131573529	chr5:132237836	A	G	1	0.82002	0.94495	Gene expression	NCIT_C16608	GTEx	25954001	Unspecified	2015	Artery tibial	KIF3A	ENSG00000131437.11	-	-0.117	0.03354	0.0005507	-	388	1	-	GTEx-V7_eQTL_EUR_2017
rs11950562	rs11950562	chr5:131652529	chr5:132316836	A	C	rs4594848	chr5:131586598	chr5:132250905	C	A	1	0.81646	0.94482	Gene expression	NCIT_C16608	GTEx	25954001	Unspecified	2015	Artery tibial	KIF3A	ENSG00000131437.11	-	-0.117	0.03354	0.0005507	-	388	1	-	GTEx-V7_eQTL_EUR_2017
rs11950562	rs11950562	chr5:131652529	chr5:132316836	A	C	rs13357280	chr5:131600187	chr5:132264494	A	G	1	0.84548	0.94978	Gene expression	NCIT_C16608	GTEx	25954001	Unspecified	2015	Brain frontal cortex ba9	PDLIM4	ENSG00000131435.8	-	0.2728	0.07534	0.0005509	+	92	1	-	GTEx-V6p_eQTL_EUR_2016
rs11950562	rs11950562	chr5:131652529	chr5:132316836	A	C	rs10058074	chr5:131686146	chr5:132350453	G	A	1	0.97605	1	Gene expression	NCIT_C16608	GTEx	25954001	Unspecified	2015	Whole blood	SLC22A4	ENSG00000197208.5	-	0.0923	0.02644	0.0005545	+	338	1	-	GTEx-V6p_eQTL_EUR_2016
rs11950562	rs11950562	chr5:131652529	chr5:132316836	A	C	rs35388762	chr5:131565961	chr5:132230268	CT	C	1	0.81268	0.94072	Gene expression	NCIT_C16608	GTEx	25954001	Unspecified	2015	Liver	-	ENSG00000233006.2	-	-0.2898	0.08034	0.0005558	-	97	1	-	GTEx-V6p_eQTL_EUR_2016
rs11950562	rs11950562	chr5:131652529	chr5:132316836	A	C	rs72795121	chr5:131638324	chr5:132302631	T	A	1	0.97605	1	Gene expression	NCIT_C16608	GTEx	25954001	Unspecified	2015	Ovary	-	ENSG00000224431.1	-	-0.3139	0.08801	0.0005561	-	122	1	-	GTEx-V7_eQTL_EUR_2017
rs11950562	rs11950562	chr5:131652529	chr5:132316836	A	C	rs72793283	chr5:131566941	chr5:132231248	G	A	1	0.81268	0.94072	Gene expression	NCIT_C16608	GTEx	25954001	Unspecified	2015	Colon transverse	SLC22A5	ENSG00000197375.8	-	0.1314	0.03749	0.000557	+	246	1	-	GTEx-V7_eQTL_EUR_2017
rs11950562	rs11950562	chr5:131652529	chr5:132316836	A	C	rs11955347	chr5:131567924	chr5:132232231	G	A	1	0.81268	0.94072	Gene expression	NCIT_C16608	GTEx	25954001	Unspecified	2015	Nerve tibial	SLC22A5	ENSG00000197375.8	-	0.16	0.04585	0.0005574	+	361	1	-	GTEx-V7_eQTL_EUR_2017
rs11950562	rs11950562	chr5:131652529	chr5:132316836	A	C	rs10058655	chr5:131570896	chr5:132235203	A	T	1	0.81268	0.94072	Gene expression	NCIT_C16608	GTEx	25954001	Unspecified	2015	Nerve tibial	SLC22A5	ENSG00000197375.8	-	0.16	0.04585	0.0005574	+	361	1	-	GTEx-V7_eQTL_EUR_2017
rs11950562	rs11950562	chr5:131652529	chr5:132316836	A	C	rs72793280	chr5:131562900	chr5:132227207	C	T	1	0.80914	0.94058	Gene expression	NCIT_C16608	GTEx	25954001	Unspecified	2015	Spleen	P4HA2	ENSG00000072682.14	-	-0.2633	0.07432	0.0005582	-	146	1	-	GTEx-V7_eQTL_EUR_2017
rs11950562	rs11950562	chr5:131652529	chr5:132316836	A	C	rs11955347	chr5:131567924	chr5:132232231	G	A	1	0.81268	0.94072	Gene expression	NCIT_C16608	GTEx	25954001	Unspecified	2015	Testis	PDLIM4	ENSG00000131435.8	-	-0.2455	0.06925	0.000559	-	157	1	-	GTEx-V6p_eQTL_EUR_2016
rs11950562	rs11950562	chr5:131652529	chr5:132316836	A	C	rs56399423	chr5:131672657	chr5:132336964	T	C	1	0.80461	1	Gene expression	NCIT_C16608	eQTLGen	eQTLGen	European	2018	Whole blood	C9orf172	ENSG00000232434	-	NA	NA	0.00056	+	31256	33	-	eQTLGen_eQTL_EUR_2018
rs11950562	rs11950562	chr5:131652529	chr5:132316836	A	C	rs11955347	chr5:131567924	chr5:132232231	G	A	1	0.81268	0.94072	Gene expression	NCIT_C16608	BLUEPRINT	27863251	European	2016	Neutrophils	RAD50	ENSG00000113522.9	-	0.3438	0.0997	0.000561	+	192	1	-	BLUEPRINT_eQTL_EUR_2016
rs11950562	rs11950562	chr5:131652529	chr5:132316836	A	C	rs56399423	chr5:131672657	chr5:132336964	T	C	1	0.80461	1	Gene expression	NCIT_C16608	GTEx	25954001	Unspecified	2015	Cells transformed fibroblasts	PDLIM4	ENSG00000131435.8	-	0.107	0.03058	0.0005611	+	272	1	-	GTEx-V6p_eQTL_EUR_2016
rs11950562	rs11950562	chr5:131652529	chr5:132316836	A	C	rs4705938	chr5:131694077	chr5:132358384	T	C	1	0.99596	1	Gene expression	NCIT_C16608	GTEx	25954001	Unspecified	2015	Skin sun exposed lower leg	KIF3A	ENSG00000131437.11	-	-0.1603	0.04591	0.0005615	-	302	1	-	GTEx-V6p_eQTL_EUR_2016
rs11950562	rs11950562	chr5:131652529	chr5:132316836	A	C	rs17622208	chr5:131717050	chr5:132381358	G	A	1	0.99196	0.99597	Gene expression	NCIT_C16608	GTEx	25954001	Unspecified	2015	Skin sun exposed lower leg	KIF3A	ENSG00000131437.11	-	-0.1602	0.04588	0.0005623	-	302	1	-	GTEx-V6p_eQTL_EUR_2016
rs11950562	rs11950562	chr5:131652529	chr5:132316836	A	C	rs2089855	chr5:131573529	chr5:132237836	A	G	1	0.82002	0.94495	Gene expression	NCIT_C16608	GTEx	25954001	Unspecified	2015	Artery tibial	HSPA4	ENSG00000170606.9	-	0.1646	0.04708	0.0005623	+	285	1	-	GTEx-V6p_eQTL_EUR_2016
rs11950562	rs11950562	chr5:131652529	chr5:132316836	A	C	rs113823725	chr5:131563501	chr5:132227808	C	G	1	0.81268	0.94072	Gene expression	NCIT_C16608	GTEx	25954001	Unspecified	2015	Artery tibial	RAPGEF6	ENSG00000158987.15	-	0.1118	0.03209	0.0005625	+	388	1	-	GTEx-V7_eQTL_EUR_2017
rs11950562	rs11950562	chr5:131652529	chr5:132316836	A	C	rs1050152	chr5:131676320	chr5:132340627	C	T	1	0.80126	1	Gene expression	NCIT_C16608	GTEx	25954001	Unspecified	2015	Cells transformed fibroblasts	PDLIM4	ENSG00000131435.8	-	0.107	0.03058	0.0005625	+	272	1	-	GTEx-V6p_eQTL_EUR_2016
rs11950562	rs11950562	chr5:131652529	chr5:132316836	A	C	rs111547866	chr5:131564501	chr5:132228808	C	T	1	0.80206	0.9403	Gene expression	NCIT_C16608	GTEx	25954001	Unspecified	2015	Brain caudate basal ganglia	-	ENSG00000223548.1	-	-0.2951	0.08206	0.000563	-	100	1	-	GTEx-V6p_eQTL_EUR_2016
rs11950562	rs11950562	chr5:131652529	chr5:132316836	A	C	rs72795121	chr5:131638324	chr5:132302631	T	A	1	0.97605	1	Gene expression	NCIT_C16608	GTEx	25954001	Unspecified	2015	Brain cerebellar hemisphere	P4HA2	ENSG00000072682.14	-	-0.2753	0.07734	0.0005646	-	125	1	-	GTEx-V7_eQTL_EUR_2017
rs11950562	rs11950562	chr5:131652529	chr5:132316836	A	C	rs35260072	chr5:131630852	chr5:132295159	A	C	1	0.80461	1	Gene expression	NCIT_C16608	GTEx	25954001	Unspecified	2015	Heart left ventricle	PDLIM4	ENSG00000131435.8	-	0.1856	0.05271	0.0005661	+	190	1	-	GTEx-V6p_eQTL_EUR_2016
rs11950562	rs11950562	chr5:131652529	chr5:132316836	A	C	rs35260072	chr5:131630852	chr5:132295159	A	C	1	0.80461	1	Gene expression	NCIT_C16608	GTEx	25954001	Unspecified	2015	Muscle skeletal	PDLIM4	ENSG00000131435.8	-	0.1312	0.0377	0.0005689	+	361	1	-	GTEx-V6p_eQTL_EUR_2016
rs11950562	rs11950562	chr5:131652529	chr5:132316836	A	C	rs11950562	chr5:131652529	chr5:132316836	A	C	0	1	1	Gene expression	NCIT_C16608	eQTLGen	eQTLGen	European	2018	Whole blood	MEG3	ENSG00000214548	-	NA	NA	0.000569	+	23513	33	-	eQTLGen_eQTL_EUR_2018
rs11950562	rs11950562	chr5:131652529	chr5:132316836	A	C	rs11950562	chr5:131652529	chr5:132316836	A	C	0	1	1	Gene expression	NCIT_C16608	GTEx	25954001	Unspecified	2015	Ovary	PDLIM4	ENSG00000131435.8	-	-0.2957	0.08152	0.0005694	-	85	1	-	GTEx-V6p_eQTL_EUR_2016
rs11950562	rs11950562	chr5:131652529	chr5:132316836	A	C	rs112688207	chr5:131564636	chr5:132228943	C	T	1	0.80206	0.9403	Gene expression	NCIT_C16608	GTEx	25954001	Unspecified	2015	Brain caudate basal ganglia	-	ENSG00000223548.1	-	-0.2948	0.08206	0.0005706	-	100	1	-	GTEx-V6p_eQTL_EUR_2016
rs11950562	rs11950562	chr5:131652529	chr5:132316836	A	C	rs4705926	chr5:131561758	chr5:132226065	C	T	1	0.84892	0.94209	Gene expression	NCIT_C16608	GTEx	25954001	Unspecified	2015	Brain amygdala	-	ENSG00000233006.2	-	-0.4213	0.1163	0.0005708	-	88	1	-	GTEx-V7_eQTL_EUR_2017
rs11950562	rs11950562	chr5:131652529	chr5:132316836	A	C	rs4705849	chr5:131559199	chr5:132223506	T	A	1	0.84148	0.93796	Gene expression	NCIT_C16608	GTEx	25954001	Unspecified	2015	Brain amygdala	-	ENSG00000233006.2	-	-0.4213	0.1163	0.0005708	-	88	1	-	GTEx-V7_eQTL_EUR_2017
rs11950562	rs11950562	chr5:131652529	chr5:132316836	A	C	rs72793278	chr5:131561372	chr5:132225679	C	A	1	0.84148	0.93796	Gene expression	NCIT_C16608	GTEx	25954001	Unspecified	2015	Brain amygdala	-	ENSG00000233006.2	-	-0.4213	0.1163	0.0005708	-	88	1	-	GTEx-V7_eQTL_EUR_2017
rs11950562	rs11950562	chr5:131652529	chr5:132316836	A	C	rs4705928	chr5:131578637	chr5:132242944	C	T	1	0.82381	0.94907	Gene expression	NCIT_C16608	GTEx	25954001	Unspecified	2015	Brain anterior cingulate cortex ba24	-	ENSG00000233006.2	-	-0.5666	0.154	0.0005728	-	72	1	-	GTEx-V6p_eQTL_EUR_2016
rs11950562	rs11950562	chr5:131652529	chr5:132316836	A	C	rs7701414	chr5:131585958	chr5:132250265	A	G	1	0.82002	0.94495	Gene expression	NCIT_C16608	GTEx	25954001	Unspecified	2015	Brain anterior cingulate cortex ba24	-	ENSG00000233006.2	-	-0.5666	0.154	0.0005728	-	72	1	-	GTEx-V6p_eQTL_EUR_2016
rs11950562	rs11950562	chr5:131652529	chr5:132316836	A	C	rs11955347	chr5:131567924	chr5:132232231	G	A	1	0.81268	0.94072	Gene expression	NCIT_C16608	GTEx	25954001	Unspecified	2015	Brain anterior cingulate cortex ba24	-	ENSG00000233006.2	-	-0.5666	0.154	0.0005728	-	72	1	-	GTEx-V6p_eQTL_EUR_2016
rs11950562	rs11950562	chr5:131652529	chr5:132316836	A	C	rs10058655	chr5:131570896	chr5:132235203	A	T	1	0.81268	0.94072	Gene expression	NCIT_C16608	GTEx	25954001	Unspecified	2015	Brain anterior cingulate cortex ba24	-	ENSG00000233006.2	-	-0.5666	0.154	0.0005728	-	72	1	-	GTEx-V6p_eQTL_EUR_2016
rs11950562	rs11950562	chr5:131652529	chr5:132316836	A	C	rs7720230	chr5:131592405	chr5:132256712	T	G	1	0.82381	0.94907	Gene expression	NCIT_C16608	GTEx	25954001	Unspecified	2015	Artery tibial	HSPA4	ENSG00000170606.9	-	0.1638	0.04694	0.0005729	+	285	1	-	GTEx-V6p_eQTL_EUR_2016
rs11950562	rs11950562	chr5:131652529	chr5:132316836	A	C	rs10060615	chr5:131708877	chr5:132373185	T	C	1	0.97204	0.99592	Gene expression	NCIT_C16608	GTEx	25954001	Unspecified	2015	Skin sun exposed lower leg	KIF3A	ENSG00000131437.11	-	-0.1632	0.04681	0.0005736	-	302	1	-	GTEx-V6p_eQTL_EUR_2016
rs11950562	rs11950562	chr5:131652529	chr5:132316836	A	C	rs35388762	chr5:131565961	chr5:132230268	CT	C	1	0.81268	0.94072	Gene expression	NCIT_C16608	GTEx	25954001	Unspecified	2015	Artery tibial	HSPA4	ENSG00000170606.9	-	0.1655	0.04744	0.0005746	+	285	1	-	GTEx-V6p_eQTL_EUR_2016
rs11950562	rs11950562	chr5:131652529	chr5:132316836	A	C	rs10058074	chr5:131686146	chr5:132350453	G	A	1	0.97605	1	Gene expression	NCIT_C16608	GTEx	25954001	Unspecified	2015	Skin sun exposed lower leg	KIF3A	ENSG00000131437.11	-	-0.1632	0.04682	0.0005756	-	302	1	-	GTEx-V6p_eQTL_EUR_2016
rs11950562	rs11950562	chr5:131652529	chr5:132316836	A	C	rs56399423	chr5:131672657	chr5:132336964	T	C	1	0.80461	1	Gene expression	NCIT_C16608	eQTLGen	eQTLGen	European	2018	Whole blood	PAPSS1	ENSG00000138801	-	NA	NA	0.000577	+	31529	35	-	eQTLGen_eQTL_EUR_2018
rs11950562	rs11950562	chr5:131652529	chr5:132316836	A	C	rs4705938	chr5:131694077	chr5:132358384	T	C	1	0.99596	1	Gene expression	NCIT_C16608	GTEx	25954001	Unspecified	2015	Muscle skeletal	IL5	ENSG00000113525.5	-	0.2515	0.07235	0.0005775	+	361	1	-	GTEx-V6p_eQTL_EUR_2016
rs11950562	rs11950562	chr5:131652529	chr5:132316836	A	C	rs10479000	chr5:131607402	chr5:132271709	T	C	1	0.84184	0.94967	Gene expression	NCIT_C16608	GTEx	25954001	Unspecified	2015	Brain frontal cortex ba9	PDLIM4	ENSG00000131435.8	-	0.2719	0.07539	0.0005785	+	92	1	-	GTEx-V6p_eQTL_EUR_2016
rs11950562	rs11950562	chr5:131652529	chr5:132316836	A	C	rs11950562	chr5:131652529	chr5:132316836	A	C	0	1	1	Gene expression	NCIT_C16608	eQTLGen	eQTLGen	European	2018	Whole blood	F12	ENSG00000131187	-	NA	NA	0.000581	+	31569	36	-	eQTLGen_eQTL_EUR_2018
rs11950562	rs11950562	chr5:131652529	chr5:132316836	A	C	rs6863213	chr5:131575932	chr5:132240239	C	T	1	0.82381	0.94907	Gene expression	NCIT_C16608	GTEx	25954001	Unspecified	2015	Artery tibial	HSPA4	ENSG00000170606.9	-	0.1641	0.04709	0.0005828	+	285	1	-	GTEx-V6p_eQTL_EUR_2016
rs11950562	rs11950562	chr5:131652529	chr5:132316836	A	C	rs113823725	chr5:131563501	chr5:132227808	C	G	1	0.81268	0.94072	Gene expression	NCIT_C16608	GTEx	25954001	Unspecified	2015	Stomach	P4HA2	ENSG00000072682.14	-	-0.2211	0.06326	0.0005836	-	237	1	-	GTEx-V7_eQTL_EUR_2017
rs11950562	rs11950562	chr5:131652529	chr5:132316836	A	C	rs7735891	chr5:131597005	chr5:132261312	C	T	1	0.84184	0.94967	Gene expression	NCIT_C16608	GTEx	25954001	Unspecified	2015	Spleen	-	ENSG00000233006.2	-	-0.3971	0.1125	0.0005841	-	146	1	-	GTEx-V7_eQTL_EUR_2017
rs11950562	rs11950562	chr5:131652529	chr5:132316836	A	C	rs72793283	chr5:131566941	chr5:132231248	G	A	1	0.81268	0.94072	Gene expression	NCIT_C16608	GTEx	25954001	Unspecified	2015	Skin sun exposed lower leg	-	ENSG00000233006.2	-	-0.1582	0.04558	0.0005842	-	414	1	-	GTEx-V7_eQTL_EUR_2017
rs11950562	rs11950562	chr5:131652529	chr5:132316836	A	C	rs72793283	chr5:131566941	chr5:132231248	G	A	1	0.81268	0.94072	Gene expression	NCIT_C16608	GTEx	25954001	Unspecified	2015	Brain anterior cingulate cortex ba24	-	ENSG00000233006.2	-	-0.5696	0.1551	0.0005843	-	72	1	-	GTEx-V6p_eQTL_EUR_2016
rs11950562	rs11950562	chr5:131652529	chr5:132316836	A	C	rs11242109	chr5:131677047	chr5:132341354	G	T	1	0.97998	0.99594	Gene expression	NCIT_C16608	GTEx	25954001	Unspecified	2015	Lung	-	ENSG00000233006.2	-	-0.2379	0.06824	0.0005845	-	278	1	-	GTEx-V6p_eQTL_EUR_2016
rs11950562	rs11950562	chr5:131652529	chr5:132316836	A	C	rs56399423	chr5:131672657	chr5:132336964	T	C	1	0.80461	1	Gene expression	NCIT_C16608	eQTLGen	eQTLGen	European	2018	Whole blood	MEG3	ENSG00000214548	-	NA	NA	0.000585	+	23513	33	-	eQTLGen_eQTL_EUR_2018
rs11950562	rs11950562	chr5:131652529	chr5:132316836	A	C	rs35388762	chr5:131565961	chr5:132230268	CT	C	1	0.81268	0.94072	Gene expression	NCIT_C16608	GTEx	25954001	Unspecified	2015	Adipose visceral omentum	SLC22A5	ENSG00000197375.8	-	0.2425	0.06902	0.0005855	+	185	1	-	GTEx-V6p_eQTL_EUR_2016
rs11950562	rs11950562	chr5:131652529	chr5:132316836	A	C	rs2631367	chr5:131705458	chr5:132369766	G	C	1	0.97998	0.9959	Gene expression	NCIT_C16608	GTEx	25954001	Unspecified	2015	Brain amygdala	-	ENSG00000233006.2	-	-0.4295	0.1189	0.0005858	-	88	1	-	GTEx-V7_eQTL_EUR_2017
rs11950562	rs11950562	chr5:131652529	chr5:132316836	A	C	rs2631360	chr5:131707429	chr5:132371737	A	G	1	0.97603	0.9959	Gene expression	NCIT_C16608	GTEx	25954001	Unspecified	2015	Brain amygdala	-	ENSG00000233006.2	-	-0.4295	0.1189	0.0005858	-	88	1	-	GTEx-V7_eQTL_EUR_2017
rs11950562	rs11950562	chr5:131652529	chr5:132316836	A	C	rs112838960	chr5:131709032	chr5:132373340	TAATA	T	1	0.97603	0.9959	Gene expression	NCIT_C16608	GTEx	25954001	Unspecified	2015	Brain amygdala	-	ENSG00000233006.2	-	-0.4295	0.1189	0.0005858	-	88	1	-	GTEx-V7_eQTL_EUR_2017
rs11950562	rs11950562	chr5:131652529	chr5:132316836	A	C	rs200838	chr5:131710399	chr5:132374707	C	A	1	0.97603	0.9959	Gene expression	NCIT_C16608	GTEx	25954001	Unspecified	2015	Brain amygdala	-	ENSG00000233006.2	-	-0.4295	0.1189	0.0005858	-	88	1	-	GTEx-V7_eQTL_EUR_2017
rs11950562	rs11950562	chr5:131652529	chr5:132316836	A	C	rs7705189	chr5:131623358	chr5:132287665	A	G	1	0.8303	0.92606	Gene expression	NCIT_C16608	GTEx	25954001	Unspecified	2015	Liver	-	ENSG00000233006.2	-	-0.2957	0.08236	0.0005868	-	97	1	-	GTEx-V6p_eQTL_EUR_2016
rs11950562	rs11950562	chr5:131652529	chr5:132316836	A	C	rs7735891	chr5:131597005	chr5:132261312	C	T	1	0.84184	0.94967	Gene expression	NCIT_C16608	GTEx	25954001	Unspecified	2015	Colon transverse	SLC22A4	ENSG00000197208.5	-	0.184	0.05271	0.0005876	+	246	1	-	GTEx-V7_eQTL_EUR_2017
rs11950562	rs11950562	chr5:131652529	chr5:132316836	A	C	rs10060615	chr5:131708877	chr5:132373185	T	C	1	0.97204	0.99592	Gene expression	NCIT_C16608	GTEx	25954001	Unspecified	2015	Muscle skeletal	PDLIM4	ENSG00000131435.8	-	0.1332	0.03837	0.0005878	+	361	1	-	GTEx-V6p_eQTL_EUR_2016
rs11950562	rs11950562	chr5:131652529	chr5:132316836	A	C	rs72793283	chr5:131566941	chr5:132231248	G	A	1	0.81268	0.94072	Gene expression	NCIT_C16608	BLUEPRINT	27863251	European	2016	T cells	-	ENSG00000233006.1	-	0.3689	0.1074	0.0005899	+	169	1	-	BLUEPRINT_eQTL_EUR_2016
rs11950562	rs11950562	chr5:131652529	chr5:132316836	A	C	rs4705926	chr5:131561758	chr5:132226065	C	T	1	0.84892	0.94209	Gene expression	NCIT_C16608	GTEx	25954001	Unspecified	2015	Brain cerebellar hemisphere	-	ENSG00000233006.2	-	-0.293	0.08263	0.0005902	-	125	1	-	GTEx-V7_eQTL_EUR_2017
rs11950562	rs11950562	chr5:131652529	chr5:132316836	A	C	rs4705849	chr5:131559199	chr5:132223506	T	A	1	0.84148	0.93796	Gene expression	NCIT_C16608	GTEx	25954001	Unspecified	2015	Brain cerebellar hemisphere	-	ENSG00000233006.2	-	-0.293	0.08263	0.0005902	-	125	1	-	GTEx-V7_eQTL_EUR_2017
rs11950562	rs11950562	chr5:131652529	chr5:132316836	A	C	rs72793278	chr5:131561372	chr5:132225679	C	A	1	0.84148	0.93796	Gene expression	NCIT_C16608	GTEx	25954001	Unspecified	2015	Brain cerebellar hemisphere	-	ENSG00000233006.2	-	-0.293	0.08263	0.0005902	-	125	1	-	GTEx-V7_eQTL_EUR_2017
rs11950562	rs11950562	chr5:131652529	chr5:132316836	A	C	rs10058074	chr5:131686146	chr5:132350453	G	A	1	0.97605	1	Gene expression	NCIT_C16608	eQTLGen	eQTLGen	European	2018	Whole blood	PPM1L	ENSG00000163590	-	NA	NA	0.000593	-	31256	33	-	eQTLGen_eQTL_EUR_2018
rs11950562	rs11950562	chr5:131652529	chr5:132316836	A	C	rs113823725	chr5:131563501	chr5:132227808	C	G	1	0.81268	0.94072	Gene expression	NCIT_C16608	GTEx	25954001	Unspecified	2015	Adipose visceral omentum	SLC22A5	ENSG00000197375.8	-	0.2446	0.06968	0.000593	+	185	1	-	GTEx-V6p_eQTL_EUR_2016
rs11950562	rs11950562	chr5:131652529	chr5:132316836	A	C	rs56399423	chr5:131672657	chr5:132336964	T	C	1	0.80461	1	Gene expression	NCIT_C16608	eQTLGen	eQTLGen	European	2018	Whole blood	KRT73	ENSG00000186049	-	NA	NA	0.000593	+	26494	35	-	eQTLGen_eQTL_EUR_2018
rs11950562	rs11950562	chr5:131652529	chr5:132316836	A	C	rs56399423	chr5:131672657	chr5:132336964	T	C	1	0.80461	1	Gene expression	NCIT_C16608	GTEx	25954001	Unspecified	2015	Brain cerebellum	-	ENSG00000233006.2	-	-0.4104	0.1148	0.0005934	-	103	1	-	GTEx-V6p_eQTL_EUR_2016
rs11950562	rs11950562	chr5:131652529	chr5:132316836	A	C	rs1050152	chr5:131676320	chr5:132340627	C	T	1	0.80126	1	Gene expression	NCIT_C16608	GTEx	25954001	Unspecified	2015	Brain cerebellum	-	ENSG00000233006.2	-	-0.4104	0.1148	0.000594	-	103	1	-	GTEx-V6p_eQTL_EUR_2016
rs11950562	rs11950562	chr5:131652529	chr5:132316836	A	C	rs11242109	chr5:131677047	chr5:132341354	G	T	1	0.97998	0.99594	Gene expression	NCIT_C16608	GTEx	25954001	Unspecified	2015	Skin not sun exposed suprapubic	-	ENSG00000234290.2	-	-0.2451	0.06994	0.0005949	-	196	1	-	GTEx-V6p_eQTL_EUR_2016
rs11950562	rs11950562	chr5:131652529	chr5:132316836	A	C	rs35260072	chr5:131630852	chr5:132295159	A	C	1	0.80461	1	Gene expression	NCIT_C16608	GTEx	25954001	Unspecified	2015	Brain putamen basal ganglia	P4HA2	ENSG00000072682.14	-	-0.2574	0.07228	0.0005962	-	111	1	-	GTEx-V7_eQTL_EUR_2017
rs11950562	rs11950562	chr5:131652529	chr5:132316836	A	C	rs56399423	chr5:131672657	chr5:132336964	T	C	1	0.80461	1	Gene expression	NCIT_C16608	GTEx	25954001	Unspecified	2015	Brain putamen basal ganglia	P4HA2	ENSG00000072682.14	-	-0.2574	0.07228	0.0005962	-	111	1	-	GTEx-V7_eQTL_EUR_2017
rs11950562	rs11950562	chr5:131652529	chr5:132316836	A	C	rs1050152	chr5:131676320	chr5:132340627	C	T	1	0.80126	1	Gene expression	NCIT_C16608	GTEx	25954001	Unspecified	2015	Brain putamen basal ganglia	P4HA2	ENSG00000072682.14	-	-0.2574	0.07228	0.0005962	-	111	1	-	GTEx-V7_eQTL_EUR_2017
rs11950562	rs11950562	chr5:131652529	chr5:132316836	A	C	rs72795121	chr5:131638324	chr5:132302631	T	A	1	0.97605	1	Gene expression	NCIT_C16608	GTEx	25954001	Unspecified	2015	Brain anterior cingulate cortex ba24	PDLIM4	ENSG00000131435.8	-	0.3561	0.09713	0.0005966	+	72	1	-	GTEx-V6p_eQTL_EUR_2016
rs11950562	rs11950562	chr5:131652529	chr5:132316836	A	C	rs10058074	chr5:131686146	chr5:132350453	G	A	1	0.97605	1	Gene expression	NCIT_C16608	GTEx	25954001	Unspecified	2015	Brain anterior cingulate cortex ba24	PDLIM4	ENSG00000131435.8	-	0.3561	0.09713	0.0005966	+	72	1	-	GTEx-V6p_eQTL_EUR_2016
rs11950562	rs11950562	chr5:131652529	chr5:132316836	A	C	rs10060615	chr5:131708877	chr5:132373185	T	C	1	0.97204	0.99592	Gene expression	NCIT_C16608	GTEx	25954001	Unspecified	2015	Brain anterior cingulate cortex ba24	PDLIM4	ENSG00000131435.8	-	0.3561	0.09713	0.0005966	+	72	1	-	GTEx-V6p_eQTL_EUR_2016
rs11950562	rs11950562	chr5:131652529	chr5:132316836	A	C	rs56399423	chr5:131672657	chr5:132336964	T	C	1	0.80461	1	Gene expression	NCIT_C16608	GTEx	25954001	Unspecified	2015	Artery aorta	-	ENSG00000233006.2	-	-0.1831	0.05229	0.0005998	-	197	1	-	GTEx-V6p_eQTL_EUR_2016
rs11950562	rs11950562	chr5:131652529	chr5:132316836	A	C	rs1050152	chr5:131676320	chr5:132340627	C	T	1	0.80126	1	Gene expression	NCIT_C16608	GTEx	25954001	Unspecified	2015	Artery aorta	-	ENSG00000233006.2	-	-0.1831	0.05229	0.0005998	-	197	1	-	GTEx-V6p_eQTL_EUR_2016
rs11950562	rs11950562	chr5:131652529	chr5:132316836	A	C	rs10075801	chr5:131677642	chr5:132341949	A	G	1	0.98	1	Gene expression	NCIT_C16608	GTEx	25954001	Unspecified	2015	Skin sun exposed lower leg	KIF3A	ENSG00000131437.11	-	-0.1663	0.04788	0.0005999	-	302	1	-	GTEx-V6p_eQTL_EUR_2016
rs11950562	rs11950562	chr5:131652529	chr5:132316836	A	C	rs10075801	chr5:131677642	chr5:132341949	A	G	1	0.98	1	Gene expression	NCIT_C16608	GTEx	25954001	Unspecified	2015	Brain amygdala	PDLIM4	ENSG00000131435.8	-	0.3042	0.08436	0.0005999	+	88	1	-	GTEx-V7_eQTL_EUR_2017
rs11950562	rs11950562	chr5:131652529	chr5:132316836	A	C	rs4705928	chr5:131578637	chr5:132242944	C	T	1	0.82381	0.94907	Gene expression	NCIT_C16608	GTEx	25954001	Unspecified	2015	Colon transverse	SLC22A5	ENSG00000197375.8	-	0.1299	0.03729	0.0006005	+	246	1	-	GTEx-V7_eQTL_EUR_2017
rs11950562	rs11950562	chr5:131652529	chr5:132316836	A	C	rs7701414	chr5:131585958	chr5:132250265	A	G	1	0.82002	0.94495	Gene expression	NCIT_C16608	GTEx	25954001	Unspecified	2015	Colon transverse	SLC22A5	ENSG00000197375.8	-	0.1299	0.03729	0.0006005	+	246	1	-	GTEx-V7_eQTL_EUR_2017
rs11950562	rs11950562	chr5:131652529	chr5:132316836	A	C	rs35388762	chr5:131565961	chr5:132230268	CT	C	1	0.81268	0.94072	Gene expression	NCIT_C16608	GTEx	25954001	Unspecified	2015	Colon transverse	SLC22A5	ENSG00000197375.8	-	0.1299	0.03729	0.0006005	+	246	1	-	GTEx-V7_eQTL_EUR_2017
rs11950562	rs11950562	chr5:131652529	chr5:132316836	A	C	rs11955347	chr5:131567924	chr5:132232231	G	A	1	0.81268	0.94072	Gene expression	NCIT_C16608	GTEx	25954001	Unspecified	2015	Colon transverse	SLC22A5	ENSG00000197375.8	-	0.1299	0.03729	0.0006005	+	246	1	-	GTEx-V7_eQTL_EUR_2017
rs11950562	rs11950562	chr5:131652529	chr5:132316836	A	C	rs10058655	chr5:131570896	chr5:132235203	A	T	1	0.81268	0.94072	Gene expression	NCIT_C16608	GTEx	25954001	Unspecified	2015	Colon transverse	SLC22A5	ENSG00000197375.8	-	0.1299	0.03729	0.0006005	+	246	1	-	GTEx-V7_eQTL_EUR_2017
rs11950562	rs11950562	chr5:131652529	chr5:132316836	A	C	rs35388762	chr5:131565961	chr5:132230268	CT	C	1	0.81268	0.94072	Gene expression	NCIT_C16608	GTEx	25954001	Unspecified	2015	Brain anterior cingulate cortex ba24	-	ENSG00000233006.2	-	-0.5717	0.1561	0.0006028	-	72	1	-	GTEx-V6p_eQTL_EUR_2016
rs11950562	rs11950562	chr5:131652529	chr5:132316836	A	C	rs10058074	chr5:131686146	chr5:132350453	G	A	1	0.97605	1	Gene expression	NCIT_C16608	eQTLGen	eQTLGen	European	2018	Whole blood	CARHSP1	ENSG00000153048	-	NA	NA	0.000603	-	31569	36	-	eQTLGen_eQTL_EUR_2018
rs11950562	rs11950562	chr5:131652529	chr5:132316836	A	C	rs11950562	chr5:131652529	chr5:132316836	A	C	0	1	1	Gene expression	NCIT_C16608	eQTLGen	eQTLGen	European	2018	Whole blood	CLSTN1	ENSG00000171603	-	NA	NA	0.000606	+	30606	34	-	eQTLGen_eQTL_EUR_2018
rs11950562	rs11950562	chr5:131652529	chr5:132316836	A	C	rs7735891	chr5:131597005	chr5:132261312	C	T	1	0.84184	0.94967	Gene expression	NCIT_C16608	GTEx	25954001	Unspecified	2015	Stomach	-	ENSG00000233006.2	-	-0.3086	0.08784	0.0006061	-	170	1	-	GTEx-V6p_eQTL_EUR_2016
rs11950562	rs11950562	chr5:131652529	chr5:132316836	A	C	rs2631360	chr5:131707429	chr5:132371737	A	G	1	0.97603	0.9959	Gene expression	NCIT_C16608	BLUEPRINT	27863251	European	2016	Neutrophils	-	ENSG00000234290.1	-	-0.3278	0.0956	0.0006068	-	192	1	-	BLUEPRINT_eQTL_EUR_2016
rs11950562	rs11950562	chr5:131652529	chr5:132316836	A	C	rs200838	chr5:131710399	chr5:132374707	C	A	1	0.97603	0.9959	Gene expression	NCIT_C16608	BLUEPRINT	27863251	European	2016	Neutrophils	-	ENSG00000234290.1	-	-0.3278	0.0956	0.0006068	-	192	1	-	BLUEPRINT_eQTL_EUR_2016
rs11950562	rs11950562	chr5:131652529	chr5:132316836	A	C	rs72793280	chr5:131562900	chr5:132227207	C	T	1	0.80914	0.94058	Gene expression	NCIT_C16608	GTEx	25954001	Unspecified	2015	Brain putamen basal ganglia	P4HA2	ENSG00000072682.14	-	-0.2655	0.07469	0.0006078	-	111	1	-	GTEx-V7_eQTL_EUR_2017
rs11950562	rs11950562	chr5:131652529	chr5:132316836	A	C	rs4594848	chr5:131586598	chr5:132250905	C	A	1	0.81646	0.94482	Gene expression	NCIT_C16608	GTEx	25954001	Unspecified	2015	Adipose visceral omentum	SLC22A5	ENSG00000197375.8	-	0.2425	0.06923	0.0006088	+	185	1	-	GTEx-V6p_eQTL_EUR_2016
rs11950562	rs11950562	chr5:131652529	chr5:132316836	A	C	rs13357280	chr5:131600187	chr5:132264494	A	G	1	0.84548	0.94978	Gene expression	NCIT_C16608	GTEx	25954001	Unspecified	2015	Stomach	-	ENSG00000233006.2	-	-0.3085	0.08786	0.0006107	-	170	1	-	GTEx-V6p_eQTL_EUR_2016
rs11950562	rs11950562	chr5:131652529	chr5:132316836	A	C	rs10058074	chr5:131686146	chr5:132350453	G	A	1	0.97605	1	Gene expression	NCIT_C16608	eQTLGen	eQTLGen	European	2018	Whole blood	ZNF45	ENSG00000124459	-	NA	NA	0.000611	-	31569	36	-	eQTLGen_eQTL_EUR_2018
rs11950562	rs11950562	chr5:131652529	chr5:132316836	A	C	rs10060615	chr5:131708877	chr5:132373185	T	C	1	0.97204	0.99592	Gene expression	NCIT_C16608	GTEx	25954001	Unspecified	2015	Whole blood	SLC22A4	ENSG00000197208.5	-	0.09156	0.02643	0.0006112	+	338	1	-	GTEx-V6p_eQTL_EUR_2016
rs11950562	rs11950562	chr5:131652529	chr5:132316836	A	C	rs13357280	chr5:131600187	chr5:132264494	A	G	1	0.84548	0.94978	Gene expression	NCIT_C16608	GTEx	25954001	Unspecified	2015	Esophagus gastroesophageal junction	SLC22A5	ENSG00000197375.8	-	0.2226	0.0638	0.0006115	+	213	1	-	GTEx-V7_eQTL_EUR_2017
rs11950562	rs11950562	chr5:131652529	chr5:132316836	A	C	rs10479000	chr5:131607402	chr5:132271709	T	C	1	0.84184	0.94967	Gene expression	NCIT_C16608	GTEx	25954001	Unspecified	2015	Esophagus gastroesophageal junction	SLC22A5	ENSG00000197375.8	-	0.2226	0.0638	0.0006115	+	213	1	-	GTEx-V7_eQTL_EUR_2017
rs11950562	rs11950562	chr5:131652529	chr5:132316836	A	C	rs10479000	chr5:131607402	chr5:132271709	T	C	1	0.84184	0.94967	Gene expression	NCIT_C16608	GTEx	25954001	Unspecified	2015	Stomach	-	ENSG00000233006.2	-	-0.3083	0.08784	0.0006116	-	170	1	-	GTEx-V6p_eQTL_EUR_2016
rs11950562	rs11950562	chr5:131652529	chr5:132316836	A	C	rs6863213	chr5:131575932	chr5:132240239	C	T	1	0.82381	0.94907	Gene expression	NCIT_C16608	GTEx	25954001	Unspecified	2015	Adipose visceral omentum	SLC22A5	ENSG00000197375.8	-	0.2424	0.06921	0.0006118	+	185	1	-	GTEx-V6p_eQTL_EUR_2016
rs11950562	rs11950562	chr5:131652529	chr5:132316836	A	C	rs3844312	chr5:131582356	chr5:132246663	C	T	1	0.82381	0.94907	Gene expression	NCIT_C16608	GTEx	25954001	Unspecified	2015	Adipose visceral omentum	SLC22A5	ENSG00000197375.8	-	0.2424	0.06921	0.0006118	+	185	1	-	GTEx-V6p_eQTL_EUR_2016
rs11950562	rs11950562	chr5:131652529	chr5:132316836	A	C	rs2089855	chr5:131573529	chr5:132237836	A	G	1	0.82002	0.94495	Gene expression	NCIT_C16608	GTEx	25954001	Unspecified	2015	Adipose visceral omentum	SLC22A5	ENSG00000197375.8	-	0.2424	0.06921	0.0006118	+	185	1	-	GTEx-V6p_eQTL_EUR_2016
rs11950562	rs11950562	chr5:131652529	chr5:132316836	A	C	rs11949055	chr5:131576737	chr5:132241044	T	C	1	0.82381	0.94907	Gene expression	NCIT_C16608	GTEx	25954001	Unspecified	2015	Adipose visceral omentum	SLC22A5	ENSG00000197375.8	-	0.2424	0.06922	0.000612	+	185	1	-	GTEx-V6p_eQTL_EUR_2016
rs11950562	rs11950562	chr5:131652529	chr5:132316836	A	C	rs4594848	chr5:131586598	chr5:132250905	C	A	1	0.81646	0.94482	Gene expression	NCIT_C16608	GTEx	25954001	Unspecified	2015	Artery tibial	HSPA4	ENSG00000170606.9	-	0.1633	0.04704	0.0006135	+	285	1	-	GTEx-V6p_eQTL_EUR_2016
rs11950562	rs11950562	chr5:131652529	chr5:132316836	A	C	rs35260072	chr5:131630852	chr5:132295159	A	C	1	0.80461	1	Gene expression	NCIT_C16608	GTEx	25954001	Unspecified	2015	Brain nucleus accumbens basal ganglia	SLC22A5	ENSG00000197375.8	-	-0.2441	0.06916	0.0006135	-	130	1	-	GTEx-V7_eQTL_EUR_2017
rs11950562	rs11950562	chr5:131652529	chr5:132316836	A	C	rs56399423	chr5:131672657	chr5:132336964	T	C	1	0.80461	1	Gene expression	NCIT_C16608	GTEx	25954001	Unspecified	2015	Brain nucleus accumbens basal ganglia	SLC22A5	ENSG00000197375.8	-	-0.2441	0.06916	0.0006135	-	130	1	-	GTEx-V7_eQTL_EUR_2017
rs11950562	rs11950562	chr5:131652529	chr5:132316836	A	C	rs1050152	chr5:131676320	chr5:132340627	C	T	1	0.80126	1	Gene expression	NCIT_C16608	GTEx	25954001	Unspecified	2015	Brain nucleus accumbens basal ganglia	SLC22A5	ENSG00000197375.8	-	-0.2441	0.06916	0.0006135	-	130	1	-	GTEx-V7_eQTL_EUR_2017
rs11950562	rs11950562	chr5:131652529	chr5:132316836	A	C	rs11950562	chr5:131652529	chr5:132316836	A	C	0	1	1	Gene expression	NCIT_C16608	eQTLGen	eQTLGen	European	2018	Whole blood	ZNF407	ENSG00000215421	-	NA	NA	0.000614	-	31355	35	-	eQTLGen_eQTL_EUR_2018
rs11950562	rs11950562	chr5:131652529	chr5:132316836	A	C	rs7735891	chr5:131597005	chr5:132261312	C	T	1	0.84184	0.94967	Gene expression	NCIT_C16608	GTEx	25954001	Unspecified	2015	Nerve tibial	SLC22A5	ENSG00000197375.8	-	0.224	0.06441	0.0006141	+	256	1	-	GTEx-V6p_eQTL_EUR_2016
rs11950562	rs11950562	chr5:131652529	chr5:132316836	A	C	rs7705189	chr5:131623358	chr5:132287665	A	G	1	0.8303	0.92606	Gene expression	NCIT_C16608	GTEx	25954001	Unspecified	2015	Adipose visceral omentum	SLC22A5	ENSG00000197375.8	-	0.2373	0.06781	0.0006146	+	185	1	-	GTEx-V6p_eQTL_EUR_2016
rs11950562	rs11950562	chr5:131652529	chr5:132316836	A	C	rs10075801	chr5:131677642	chr5:132341949	A	G	1	0.98	1	Gene expression	NCIT_C16608	GTEx	25954001	Unspecified	2015	Esophagus gastroesophageal junction	2008-09-01	ENSG00000164402.9	-	-0.1754	0.04966	0.0006154	-	127	1	-	GTEx-V6p_eQTL_EUR_2016
rs11950562	rs11950562	chr5:131652529	chr5:132316836	A	C	rs10058074	chr5:131686146	chr5:132350453	G	A	1	0.97605	1	Gene expression	NCIT_C16608	eQTLGen	eQTLGen	European	2018	Whole blood	PQLC1	ENSG00000122490	-	NA	NA	0.000617	+	31569	36	-	eQTLGen_eQTL_EUR_2018
rs11950562	rs11950562	chr5:131652529	chr5:132316836	A	C	rs72793278	chr5:131561372	chr5:132225679	C	A	1	0.84148	0.93796	Gene expression	NCIT_C16608	GTEx	25954001	Unspecified	2015	Testis	PDLIM4	ENSG00000131435.8	-	-0.247	0.07026	0.0006178	-	157	1	-	GTEx-V6p_eQTL_EUR_2016
rs11950562	rs11950562	chr5:131652529	chr5:132316836	A	C	rs2631367	chr5:131705458	chr5:132369766	G	C	1	0.97998	0.9959	Gene expression	NCIT_C16608	GTEx	25954001	Unspecified	2015	Muscle skeletal	IRF1	ENSG00000125347.9	-	0.1663	0.04808	0.0006184	+	361	1	-	GTEx-V6p_eQTL_EUR_2016
rs11950562	rs11950562	chr5:131652529	chr5:132316836	A	C	rs56399423	chr5:131672657	chr5:132336964	T	C	1	0.80461	1	Gene expression	NCIT_C16608	eQTLGen	eQTLGen	European	2018	Whole blood	TRIB1	ENSG00000173334	-	NA	NA	0.000619	+	30606	34	-	eQTLGen_eQTL_EUR_2018
rs11950562	rs11950562	chr5:131652529	chr5:132316836	A	C	rs35388762	chr5:131565961	chr5:132230268	CT	C	1	0.81268	0.94072	Gene expression	NCIT_C16608	GTEx	25954001	Unspecified	2015	Artery tibial	RAPGEF6	ENSG00000158987.15	-	0.1114	0.03222	0.0006204	+	388	1	-	GTEx-V7_eQTL_EUR_2017
rs11950562	rs11950562	chr5:131652529	chr5:132316836	A	C	rs6863213	chr5:131575932	chr5:132240239	C	T	1	0.82381	0.94907	Gene expression	NCIT_C16608	GTEx	25954001	Unspecified	2015	Uterus	P4HA2	ENSG00000072682.14	-	-0.2811	0.07884	0.0006215	-	101	1	-	GTEx-V7_eQTL_EUR_2017
rs11950562	rs11950562	chr5:131652529	chr5:132316836	A	C	rs11949055	chr5:131576737	chr5:132241044	T	C	1	0.82381	0.94907	Gene expression	NCIT_C16608	GTEx	25954001	Unspecified	2015	Uterus	P4HA2	ENSG00000072682.14	-	-0.2811	0.07884	0.0006215	-	101	1	-	GTEx-V7_eQTL_EUR_2017
rs11950562	rs11950562	chr5:131652529	chr5:132316836	A	C	rs3844312	chr5:131582356	chr5:132246663	C	T	1	0.82381	0.94907	Gene expression	NCIT_C16608	GTEx	25954001	Unspecified	2015	Uterus	P4HA2	ENSG00000072682.14	-	-0.2811	0.07884	0.0006215	-	101	1	-	GTEx-V7_eQTL_EUR_2017
rs11950562	rs11950562	chr5:131652529	chr5:132316836	A	C	rs2089855	chr5:131573529	chr5:132237836	A	G	1	0.82002	0.94495	Gene expression	NCIT_C16608	GTEx	25954001	Unspecified	2015	Uterus	P4HA2	ENSG00000072682.14	-	-0.2811	0.07884	0.0006215	-	101	1	-	GTEx-V7_eQTL_EUR_2017
rs11950562	rs11950562	chr5:131652529	chr5:132316836	A	C	rs4594848	chr5:131586598	chr5:132250905	C	A	1	0.81646	0.94482	Gene expression	NCIT_C16608	GTEx	25954001	Unspecified	2015	Uterus	P4HA2	ENSG00000072682.14	-	-0.2811	0.07884	0.0006215	-	101	1	-	GTEx-V7_eQTL_EUR_2017
rs11950562	rs11950562	chr5:131652529	chr5:132316836	A	C	rs72795121	chr5:131638324	chr5:132302631	T	A	1	0.97605	1	Gene expression	NCIT_C16608	GTEx	25954001	Unspecified	2015	Testis	PDLIM4	ENSG00000131435.8	-	-0.1895	0.05444	0.0006222	-	225	1	-	GTEx-V7_eQTL_EUR_2017
rs11950562	rs11950562	chr5:131652529	chr5:132316836	A	C	rs112688207	chr5:131564636	chr5:132228943	C	T	1	0.80206	0.9403	Gene expression	NCIT_C16608	GTEx	25954001	Unspecified	2015	Brain frontal cortex ba9	-	ENSG00000234290.2	-	-0.385	0.1074	0.0006223	-	92	1	-	GTEx-V6p_eQTL_EUR_2016
rs11950562	rs11950562	chr5:131652529	chr5:132316836	A	C	rs11949055	chr5:131576737	chr5:132241044	T	C	1	0.82381	0.94907	Gene expression	NCIT_C16608	GTEx	25954001	Unspecified	2015	Artery tibial	HSPA4	ENSG00000170606.9	-	0.1631	0.04704	0.000623	+	285	1	-	GTEx-V6p_eQTL_EUR_2016
rs11950562	rs11950562	chr5:131652529	chr5:132316836	A	C	rs111547866	chr5:131564501	chr5:132228808	C	T	1	0.80206	0.9403	Gene expression	NCIT_C16608	GTEx	25954001	Unspecified	2015	Brain frontal cortex ba9	-	ENSG00000234290.2	-	-0.3848	0.1074	0.0006241	-	92	1	-	GTEx-V6p_eQTL_EUR_2016
rs11950562	rs11950562	chr5:131652529	chr5:132316836	A	C	rs10075801	chr5:131677642	chr5:132341949	A	G	1	0.98	1	Gene expression	NCIT_C16608	GTEx	25954001	Unspecified	2015	Pancreas	-	ENSG00000233006.2	-	-0.2333	0.06702	0.0006245	-	220	1	-	GTEx-V7_eQTL_EUR_2017
rs11950562	rs11950562	chr5:131652529	chr5:132316836	A	C	rs10058074	chr5:131686146	chr5:132350453	G	A	1	0.97605	1	Gene expression	NCIT_C16608	eQTLGen	eQTLGen	European	2018	Whole blood	MEG3	ENSG00000214548	-	NA	NA	0.000625	+	23513	33	-	eQTLGen_eQTL_EUR_2018
rs11950562	rs11950562	chr5:131652529	chr5:132316836	A	C	rs35260072	chr5:131630852	chr5:132295159	A	C	1	0.80461	1	Gene expression	NCIT_C16608	GTEx	25954001	Unspecified	2015	Cells transformed fibroblasts	PDLIM4	ENSG00000131435.8	-	0.1054	0.0304	0.0006262	+	272	1	-	GTEx-V6p_eQTL_EUR_2016
rs11950562	rs11950562	chr5:131652529	chr5:132316836	A	C	rs7735891	chr5:131597005	chr5:132261312	C	T	1	0.84184	0.94967	Gene expression	NCIT_C16608	GTEx	25954001	Unspecified	2015	Brain frontal cortex ba9	PDLIM4	ENSG00000131435.8	-	0.2703	0.07546	0.0006268	+	92	1	-	GTEx-V6p_eQTL_EUR_2016
rs11950562	rs11950562	chr5:131652529	chr5:132316836	A	C	rs10058655	chr5:131570896	chr5:132235203	A	T	1	0.81268	0.94072	Gene expression	NCIT_C16608	GTEx	25954001	Unspecified	2015	Artery tibial	HSPA4	ENSG00000170606.9	-	0.1629	0.04703	0.0006289	+	285	1	-	GTEx-V6p_eQTL_EUR_2016
rs11950562	rs11950562	chr5:131652529	chr5:132316836	A	C	rs7735891	chr5:131597005	chr5:132261312	C	T	1	0.84184	0.94967	Gene expression	NCIT_C16608	GTEx	25954001	Unspecified	2015	Artery tibial	GDF9	ENSG00000164404.4	-	0.216	0.06256	0.0006296	+	388	1	-	GTEx-V7_eQTL_EUR_2017
rs11950562	rs11950562	chr5:131652529	chr5:132316836	A	C	rs4705926	chr5:131561758	chr5:132226065	C	T	1	0.84892	0.94209	Gene expression	NCIT_C16608	GTEx	25954001	Unspecified	2015	Colon transverse	SLC22A5	ENSG00000197375.8	-	0.1307	0.03765	0.0006305	+	246	1	-	GTEx-V7_eQTL_EUR_2017
rs11950562	rs11950562	chr5:131652529	chr5:132316836	A	C	rs4705849	chr5:131559199	chr5:132223506	T	A	1	0.84148	0.93796	Gene expression	NCIT_C16608	GTEx	25954001	Unspecified	2015	Colon transverse	SLC22A5	ENSG00000197375.8	-	0.1307	0.03765	0.0006305	+	246	1	-	GTEx-V7_eQTL_EUR_2017
rs11950562	rs11950562	chr5:131652529	chr5:132316836	A	C	rs72793278	chr5:131561372	chr5:132225679	C	A	1	0.84148	0.93796	Gene expression	NCIT_C16608	GTEx	25954001	Unspecified	2015	Colon transverse	SLC22A5	ENSG00000197375.8	-	0.1307	0.03765	0.0006305	+	246	1	-	GTEx-V7_eQTL_EUR_2017
rs11950562	rs11950562	chr5:131652529	chr5:132316836	A	C	rs4705926	chr5:131561758	chr5:132226065	C	T	1	0.84892	0.94209	Gene expression	NCIT_C16608	GTEx	25954001	Unspecified	2015	Testis	PDLIM4	ENSG00000131435.8	-	-0.2465	0.07023	0.0006308	-	157	1	-	GTEx-V6p_eQTL_EUR_2016
rs11950562	rs11950562	chr5:131652529	chr5:132316836	A	C	rs7735891	chr5:131597005	chr5:132261312	C	T	1	0.84184	0.94967	Gene expression	NCIT_C16608	GTEx	25954001	Unspecified	2015	Artery tibial	RAPGEF6	ENSG00000158987.15	-	0.1106	0.03205	0.0006313	+	388	1	-	GTEx-V7_eQTL_EUR_2017
rs11950562	rs11950562	chr5:131652529	chr5:132316836	A	C	rs11950562	chr5:131652529	chr5:132316836	A	C	0	1	1	Gene expression	NCIT_C16608	GTEx	25954001	Unspecified	2015	Muscle skeletal	IL5	ENSG00000113525.5	-	0.2466	0.07143	0.0006316	+	361	1	-	GTEx-V6p_eQTL_EUR_2016
rs11950562	rs11950562	chr5:131652529	chr5:132316836	A	C	rs7735891	chr5:131597005	chr5:132261312	C	T	1	0.84184	0.94967	Gene expression	NCIT_C16608	GTEx	25954001	Unspecified	2015	Liver	-	ENSG00000233006.2	-	-0.2918	0.08178	0.0006316	-	97	1	-	GTEx-V6p_eQTL_EUR_2016
rs11950562	rs11950562	chr5:131652529	chr5:132316836	A	C	rs72793280	chr5:131562900	chr5:132227207	C	T	1	0.80914	0.94058	Gene expression	NCIT_C16608	GTEx	25954001	Unspecified	2015	Colon transverse	SLC22A4	ENSG00000197208.5	-	0.1841	0.05304	0.0006318	+	246	1	-	GTEx-V7_eQTL_EUR_2017
rs11950562	rs11950562	chr5:131652529	chr5:132316836	A	C	rs10058074	chr5:131686146	chr5:132350453	G	A	1	0.97605	1	Gene expression	NCIT_C16608	eQTLGen	eQTLGen	European	2018	Whole blood	SCARB2	ENSG00000138760	-	NA	NA	0.000632	-	31569	36	-	eQTLGen_eQTL_EUR_2018
rs11950562	rs11950562	chr5:131652529	chr5:132316836	A	C	rs113823725	chr5:131563501	chr5:132227808	C	G	1	0.81268	0.94072	Gene expression	NCIT_C16608	GTEx	25954001	Unspecified	2015	Nerve tibial	SLC22A5	ENSG00000197375.8	-	0.1604	0.04643	0.0006322	+	361	1	-	GTEx-V7_eQTL_EUR_2017
rs11950562	rs11950562	chr5:131652529	chr5:132316836	A	C	rs72793278	chr5:131561372	chr5:132225679	C	A	1	0.84148	0.93796	Gene expression	NCIT_C16608	GTEx	25954001	Unspecified	2015	Brain cerebellum	-	ENSG00000230612.1	-	-0.467	0.1313	0.0006327	-	103	1	-	GTEx-V6p_eQTL_EUR_2016
rs11950562	rs11950562	chr5:131652529	chr5:132316836	A	C	rs56399423	chr5:131672657	chr5:132336964	T	C	1	0.80461	1	Gene expression	NCIT_C16608	eQTLGen	eQTLGen	European	2018	Whole blood	GCSAML	ENSG00000169224	-	NA	NA	0.000633	+	25575	34	-	eQTLGen_eQTL_EUR_2018
rs11950562	rs11950562	chr5:131652529	chr5:132316836	A	C	rs56399423	chr5:131672657	chr5:132336964	T	C	1	0.80461	1	Gene expression	NCIT_C16608	BLUEPRINT	27863251	European	2016	T cells	MIR3936	ENSG00000263597.1	-	0.3623	0.106	0.000634	+	169	1	-	BLUEPRINT_eQTL_EUR_2016
rs11950562	rs11950562	chr5:131652529	chr5:132316836	A	C	rs2631360	chr5:131707429	chr5:132371737	A	G	1	0.97603	0.9959	Gene expression	NCIT_C16608	GTEx	25954001	Unspecified	2015	Muscle skeletal	IL5	ENSG00000113525.5	-	0.2448	0.07093	0.0006341	+	361	1	-	GTEx-V6p_eQTL_EUR_2016
rs11950562	rs11950562	chr5:131652529	chr5:132316836	A	C	rs200838	chr5:131710399	chr5:132374707	C	A	1	0.97603	0.9959	Gene expression	NCIT_C16608	GTEx	25954001	Unspecified	2015	Muscle skeletal	IL5	ENSG00000113525.5	-	0.2448	0.07093	0.0006341	+	361	1	-	GTEx-V6p_eQTL_EUR_2016
rs11950562	rs11950562	chr5:131652529	chr5:132316836	A	C	rs72795121	chr5:131638324	chr5:132302631	T	A	1	0.97605	1	Gene expression	NCIT_C16608	GTEx	25954001	Unspecified	2015	Spleen	SLC22A4	ENSG00000197208.5	-	0.2001	0.05708	0.0006351	+	146	1	-	GTEx-V7_eQTL_EUR_2017
rs11950562	rs11950562	chr5:131652529	chr5:132316836	A	C	rs10058074	chr5:131686146	chr5:132350453	G	A	1	0.97605	1	Gene expression	NCIT_C16608	GTEx	25954001	Unspecified	2015	Brain frontal cortex ba9	-	ENSG00000234290.2	-	-0.4006	0.112	0.0006365	-	92	1	-	GTEx-V6p_eQTL_EUR_2016
rs11950562	rs11950562	chr5:131652529	chr5:132316836	A	C	rs17622208	chr5:131717050	chr5:132381358	G	A	1	0.99196	0.99597	Gene expression	NCIT_C16608	GTEx	25954001	Unspecified	2015	Skin sun exposed lower leg	-	ENSG00000233006.2	-	-0.156	0.04525	0.0006366	-	414	1	-	GTEx-V7_eQTL_EUR_2017
rs11950562	rs11950562	chr5:131652529	chr5:132316836	A	C	rs113823725	chr5:131563501	chr5:132227808	C	G	1	0.81268	0.94072	Gene expression	NCIT_C16608	GTEx	25954001	Unspecified	2015	Artery tibial	KIF3A	ENSG00000131437.11	-	-0.1155	0.03348	0.0006373	-	388	1	-	GTEx-V7_eQTL_EUR_2017
rs11950562	rs11950562	chr5:131652529	chr5:132316836	A	C	rs11242109	chr5:131677047	chr5:132341354	G	T	1	0.97998	0.99594	Gene expression	NCIT_C16608	GTEx	25954001	Unspecified	2015	Esophagus muscularis	FNIP1	ENSG00000217128.7	-	-0.1177	0.03407	0.0006375	-	335	1	-	GTEx-V7_eQTL_EUR_2017
rs11950562	rs11950562	chr5:131652529	chr5:132316836	A	C	rs10060615	chr5:131708877	chr5:132373185	T	C	1	0.97204	0.99592	Gene expression	NCIT_C16608	GTEx	25954001	Unspecified	2015	Brain frontal cortex ba9	-	ENSG00000234290.2	-	-0.4006	0.112	0.000638	-	92	1	-	GTEx-V6p_eQTL_EUR_2016
rs11950562	rs11950562	chr5:131652529	chr5:132316836	A	C	rs13357280	chr5:131600187	chr5:132264494	A	G	1	0.84548	0.94978	Gene expression	NCIT_C16608	GTEx	25954001	Unspecified	2015	Nerve tibial	SLC22A5	ENSG00000197375.8	-	0.223	0.06435	0.0006387	+	256	1	-	GTEx-V6p_eQTL_EUR_2016
rs11950562	rs11950562	chr5:131652529	chr5:132316836	A	C	rs7720230	chr5:131592405	chr5:132256712	T	G	1	0.82381	0.94907	Gene expression	NCIT_C16608	GTEx	25954001	Unspecified	2015	Uterus	P4HA2	ENSG00000072682.14	-	-0.2842	0.07995	0.000642	-	101	1	-	GTEx-V7_eQTL_EUR_2017
rs11950562	rs11950562	chr5:131652529	chr5:132316836	A	C	rs6863213	chr5:131575932	chr5:132240239	C	T	1	0.82381	0.94907	Gene expression	NCIT_C16608	GTEx	25954001	Unspecified	2015	Spleen	P4HA2	ENSG00000072682.14	-	-0.2593	0.07404	0.0006428	-	146	1	-	GTEx-V7_eQTL_EUR_2017
rs11950562	rs11950562	chr5:131652529	chr5:132316836	A	C	rs11949055	chr5:131576737	chr5:132241044	T	C	1	0.82381	0.94907	Gene expression	NCIT_C16608	GTEx	25954001	Unspecified	2015	Spleen	P4HA2	ENSG00000072682.14	-	-0.2593	0.07404	0.0006428	-	146	1	-	GTEx-V7_eQTL_EUR_2017
rs11950562	rs11950562	chr5:131652529	chr5:132316836	A	C	rs3844312	chr5:131582356	chr5:132246663	C	T	1	0.82381	0.94907	Gene expression	NCIT_C16608	GTEx	25954001	Unspecified	2015	Spleen	P4HA2	ENSG00000072682.14	-	-0.2593	0.07404	0.0006428	-	146	1	-	GTEx-V7_eQTL_EUR_2017
rs11950562	rs11950562	chr5:131652529	chr5:132316836	A	C	rs7720230	chr5:131592405	chr5:132256712	T	G	1	0.82381	0.94907	Gene expression	NCIT_C16608	GTEx	25954001	Unspecified	2015	Spleen	P4HA2	ENSG00000072682.14	-	-0.2593	0.07404	0.0006428	-	146	1	-	GTEx-V7_eQTL_EUR_2017
rs11950562	rs11950562	chr5:131652529	chr5:132316836	A	C	rs2089855	chr5:131573529	chr5:132237836	A	G	1	0.82002	0.94495	Gene expression	NCIT_C16608	GTEx	25954001	Unspecified	2015	Spleen	P4HA2	ENSG00000072682.14	-	-0.2593	0.07404	0.0006428	-	146	1	-	GTEx-V7_eQTL_EUR_2017
rs11950562	rs11950562	chr5:131652529	chr5:132316836	A	C	rs4594848	chr5:131586598	chr5:132250905	C	A	1	0.81646	0.94482	Gene expression	NCIT_C16608	GTEx	25954001	Unspecified	2015	Spleen	P4HA2	ENSG00000072682.14	-	-0.2593	0.07404	0.0006428	-	146	1	-	GTEx-V7_eQTL_EUR_2017
rs11950562	rs11950562	chr5:131652529	chr5:132316836	A	C	rs72793278	chr5:131561372	chr5:132225679	C	A	1	0.84148	0.93796	Gene expression	NCIT_C16608	GTEx	25954001	Unspecified	2015	Adipose visceral omentum	SLC22A5	ENSG00000197375.8	-	0.2402	0.06888	0.0006431	+	185	1	-	GTEx-V6p_eQTL_EUR_2016
rs11950562	rs11950562	chr5:131652529	chr5:132316836	A	C	rs10075801	chr5:131677642	chr5:132341949	A	G	1	0.98	1	Gene expression	NCIT_C16608	GTEx	25954001	Unspecified	2015	Brain frontal cortex ba9	-	ENSG00000234290.2	-	-0.4037	0.113	0.0006433	-	92	1	-	GTEx-V6p_eQTL_EUR_2016
rs11950562	rs11950562	chr5:131652529	chr5:132316836	A	C	rs11242109	chr5:131677047	chr5:132341354	G	T	1	0.97998	0.99594	Gene expression	NCIT_C16608	GTEx	25954001	Unspecified	2015	Ovary	-	ENSG00000224431.1	-	-0.3025	0.08587	0.0006458	-	122	1	-	GTEx-V7_eQTL_EUR_2017
rs11950562	rs11950562	chr5:131652529	chr5:132316836	A	C	rs11950562	chr5:131652529	chr5:132316836	A	C	0	1	1	Gene expression	NCIT_C16608	eQTLGen	eQTLGen	European	2018	Whole blood	KIF19	ENSG00000196169	-	NA	NA	0.000646	+	31569	36	-	eQTLGen_eQTL_EUR_2018
rs11950562	rs11950562	chr5:131652529	chr5:132316836	A	C	rs7735891	chr5:131597005	chr5:132261312	C	T	1	0.84184	0.94967	Gene expression	NCIT_C16608	GTEx	25954001	Unspecified	2015	Artery coronary	P4HA2	ENSG00000072682.14	-	-0.1843	0.05256	0.0006466	-	152	1	-	GTEx-V7_eQTL_EUR_2017
rs11950562	rs11950562	chr5:131652529	chr5:132316836	A	C	rs4705926	chr5:131561758	chr5:132226065	C	T	1	0.84892	0.94209	Gene expression	NCIT_C16608	GTEx	25954001	Unspecified	2015	Small intestine terminal ileum	-	ENSG00000233006.2	-	-0.2172	0.06167	0.0006474	-	122	1	-	GTEx-V7_eQTL_EUR_2017
rs11950562	rs11950562	chr5:131652529	chr5:132316836	A	C	rs4705849	chr5:131559199	chr5:132223506	T	A	1	0.84148	0.93796	Gene expression	NCIT_C16608	GTEx	25954001	Unspecified	2015	Small intestine terminal ileum	-	ENSG00000233006.2	-	-0.2172	0.06167	0.0006474	-	122	1	-	GTEx-V7_eQTL_EUR_2017
rs11950562	rs11950562	chr5:131652529	chr5:132316836	A	C	rs72793278	chr5:131561372	chr5:132225679	C	A	1	0.84148	0.93796	Gene expression	NCIT_C16608	GTEx	25954001	Unspecified	2015	Small intestine terminal ileum	-	ENSG00000233006.2	-	-0.2172	0.06167	0.0006474	-	122	1	-	GTEx-V7_eQTL_EUR_2017
rs11950562	rs11950562	chr5:131652529	chr5:132316836	A	C	rs10058074	chr5:131686146	chr5:132350453	G	A	1	0.97605	1	Gene expression	NCIT_C16608	eQTLGen	eQTLGen	European	2018	Whole blood	CLSTN1	ENSG00000171603	-	NA	NA	0.000648	+	30606	34	-	eQTLGen_eQTL_EUR_2018
rs11950562	rs11950562	chr5:131652529	chr5:132316836	A	C	rs112688207	chr5:131564636	chr5:132228943	C	T	1	0.80206	0.9403	Gene expression	NCIT_C16608	GTEx	25954001	Unspecified	2015	Brain putamen basal ganglia	P4HA2	ENSG00000072682.14	-	-0.2638	0.07464	0.00065	-	111	1	-	GTEx-V7_eQTL_EUR_2017
rs11950562	rs11950562	chr5:131652529	chr5:132316836	A	C	rs3844312	chr5:131582356	chr5:132246663	C	T	1	0.82381	0.94907	Gene expression	NCIT_C16608	GTEx	25954001	Unspecified	2015	Artery tibial	HSPA4	ENSG00000170606.9	-	0.1623	0.04698	0.0006507	+	285	1	-	GTEx-V6p_eQTL_EUR_2016
rs11950562	rs11950562	chr5:131652529	chr5:132316836	A	C	rs2631367	chr5:131705458	chr5:132369766	G	C	1	0.97998	0.9959	Gene expression	NCIT_C16608	GTEx	25954001	Unspecified	2015	Brain frontal cortex ba9	C5orf56	ENSG00000197536.6	-	-0.2434	0.06818	0.0006517	-	92	1	-	GTEx-V6p_eQTL_EUR_2016
rs11950562	rs11950562	chr5:131652529	chr5:132316836	A	C	rs10479000	chr5:131607402	chr5:132271709	T	C	1	0.84184	0.94967	Gene expression	NCIT_C16608	GTEx	25954001	Unspecified	2015	Nerve tibial	SLC22A5	ENSG00000197375.8	-	0.2224	0.06428	0.000653	+	256	1	-	GTEx-V6p_eQTL_EUR_2016
rs11950562	rs11950562	chr5:131652529	chr5:132316836	A	C	rs7705189	chr5:131623358	chr5:132287665	A	G	1	0.8303	0.92606	Gene expression	NCIT_C16608	GTEx	25954001	Unspecified	2015	Skin sun exposed lower leg	SLC22A4	ENSG00000197208.5	-	0.1773	0.05138	0.0006537	+	302	1	-	GTEx-V6p_eQTL_EUR_2016
rs11950562	rs11950562	chr5:131652529	chr5:132316836	A	C	rs112537099	chr5:131591725	chr5:132256032	C	G	1	0.82381	0.94907	Gene expression	NCIT_C16608	GTEx	25954001	Unspecified	2015	Artery tibial	RAPGEF6	ENSG00000158987.15	-	0.1105	0.0321	0.0006539	+	388	1	-	GTEx-V7_eQTL_EUR_2017
rs11950562	rs11950562	chr5:131652529	chr5:132316836	A	C	rs10058074	chr5:131686146	chr5:132350453	G	A	1	0.97605	1	Gene expression	NCIT_C16608	eQTLGen	eQTLGen	European	2018	Whole blood	CLDN5	ENSG00000184113	-	NA	NA	0.000654	-	31569	36	-	eQTLGen_eQTL_EUR_2018
rs11950562	rs11950562	chr5:131652529	chr5:132316836	A	C	rs4705928	chr5:131578637	chr5:132242944	C	T	1	0.82381	0.94907	Gene expression	NCIT_C16608	GTEx	25954001	Unspecified	2015	Artery tibial	HSPA4	ENSG00000170606.9	-	0.1621	0.04696	0.0006547	+	285	1	-	GTEx-V6p_eQTL_EUR_2016
rs11950562	rs11950562	chr5:131652529	chr5:132316836	A	C	rs7701414	chr5:131585958	chr5:132250265	A	G	1	0.82002	0.94495	Gene expression	NCIT_C16608	GTEx	25954001	Unspecified	2015	Artery tibial	HSPA4	ENSG00000170606.9	-	0.1621	0.04696	0.0006547	+	285	1	-	GTEx-V6p_eQTL_EUR_2016
rs11950562	rs11950562	chr5:131652529	chr5:132316836	A	C	rs200838	chr5:131710399	chr5:132374707	C	A	1	0.97603	0.9959	Gene expression	NCIT_C16608	eQTLGen	eQTLGen	European	2018	Whole blood	Y_RNA	ENSG00000202533	-	NA	NA	0.000655	+	5500	13	-	eQTLGen_eQTL_EUR_2018
rs11950562	rs11950562	chr5:131652529	chr5:132316836	A	C	rs112688207	chr5:131564636	chr5:132228943	C	T	1	0.80206	0.9403	Gene expression	NCIT_C16608	GTEx	25954001	Unspecified	2015	Ovary	-	ENSG00000224431.1	-	-0.3207	0.09114	0.0006553	-	122	1	-	GTEx-V7_eQTL_EUR_2017
rs11950562	rs11950562	chr5:131652529	chr5:132316836	A	C	rs11955347	chr5:131567924	chr5:132232231	G	A	1	0.81268	0.94072	Gene expression	NCIT_C16608	GTEx	25954001	Unspecified	2015	Skin sun exposed lower leg	-	ENSG00000233006.2	-	-0.1568	0.04563	0.0006605	-	414	1	-	GTEx-V7_eQTL_EUR_2017
rs11950562	rs11950562	chr5:131652529	chr5:132316836	A	C	rs10058655	chr5:131570896	chr5:132235203	A	T	1	0.81268	0.94072	Gene expression	NCIT_C16608	GTEx	25954001	Unspecified	2015	Skin sun exposed lower leg	-	ENSG00000233006.2	-	-0.1568	0.04563	0.0006605	-	414	1	-	GTEx-V7_eQTL_EUR_2017
rs11950562	rs11950562	chr5:131652529	chr5:132316836	A	C	rs56399423	chr5:131672657	chr5:132336964	T	C	1	0.80461	1	Gene expression	NCIT_C16608	eQTLGen	eQTLGen	European	2018	Whole blood	GPX4	ENSG00000167468	-	NA	NA	0.000661	-	31355	35	-	eQTLGen_eQTL_EUR_2018
rs11950562	rs11950562	chr5:131652529	chr5:132316836	A	C	rs11242109	chr5:131677047	chr5:132341354	G	T	1	0.97998	0.99594	Gene expression	NCIT_C16608	GTEx	25954001	Unspecified	2015	Artery tibial	GDF9	ENSG00000164404.4	-	0.2055	0.05976	0.0006614	+	388	1	-	GTEx-V7_eQTL_EUR_2017
rs11950562	rs11950562	chr5:131652529	chr5:132316836	A	C	rs11950562	chr5:131652529	chr5:132316836	A	C	0	1	1	Gene expression	NCIT_C16608	eQTLGen	eQTLGen	European	2018	Whole blood	IL5RA	ENSG00000091181	-	NA	NA	0.000662	+	26494	35	-	eQTLGen_eQTL_EUR_2018
rs11950562	rs11950562	chr5:131652529	chr5:132316836	A	C	rs11950562	chr5:131652529	chr5:132316836	A	C	0	1	1	Gene expression	NCIT_C16608	eQTLGen	eQTLGen	European	2018	Whole blood	C1QB	ENSG00000173369	-	NA	NA	0.000662	-	31569	36	-	eQTLGen_eQTL_EUR_2018
rs11950562	rs11950562	chr5:131652529	chr5:132316836	A	C	rs11950562	chr5:131652529	chr5:132316836	A	C	0	1	1	Gene expression	NCIT_C16608	eQTLGen	eQTLGen	European	2018	Whole blood	ZBTB42	ENSG00000179627	-	NA	NA	0.000662	+	21006	26	-	eQTLGen_eQTL_EUR_2018
rs11950562	rs11950562	chr5:131652529	chr5:132316836	A	C	rs4705926	chr5:131561758	chr5:132226065	C	T	1	0.84892	0.94209	Gene expression	NCIT_C16608	GTEx	25954001	Unspecified	2015	Adipose visceral omentum	PDLIM4	ENSG00000131435.8	-	0.1049	0.03045	0.000663	+	313	1	-	GTEx-V7_eQTL_EUR_2017
rs11950562	rs11950562	chr5:131652529	chr5:132316836	A	C	rs4705849	chr5:131559199	chr5:132223506	T	A	1	0.84148	0.93796	Gene expression	NCIT_C16608	GTEx	25954001	Unspecified	2015	Adipose visceral omentum	PDLIM4	ENSG00000131435.8	-	0.1049	0.03045	0.000663	+	313	1	-	GTEx-V7_eQTL_EUR_2017
rs11950562	rs11950562	chr5:131652529	chr5:132316836	A	C	rs72793278	chr5:131561372	chr5:132225679	C	A	1	0.84148	0.93796	Gene expression	NCIT_C16608	GTEx	25954001	Unspecified	2015	Adipose visceral omentum	PDLIM4	ENSG00000131435.8	-	0.1049	0.03045	0.000663	+	313	1	-	GTEx-V7_eQTL_EUR_2017
rs11950562	rs11950562	chr5:131652529	chr5:132316836	A	C	rs4705926	chr5:131561758	chr5:132226065	C	T	1	0.84892	0.94209	Gene expression	NCIT_C16608	GTEx	25954001	Unspecified	2015	Adipose visceral omentum	SLC22A5	ENSG00000197375.8	-	0.2396	0.0689	0.0006643	+	185	1	-	GTEx-V6p_eQTL_EUR_2016
rs11950562	rs11950562	chr5:131652529	chr5:132316836	A	C	rs6863213	chr5:131575932	chr5:132240239	C	T	1	0.82381	0.94907	Gene expression	NCIT_C16608	GTEx	25954001	Unspecified	2015	Skin not sun exposed suprapubic	-	ENSG00000233006.2	-	-0.1694	0.04922	0.0006643	-	335	1	-	GTEx-V7_eQTL_EUR_2017
rs11950562	rs11950562	chr5:131652529	chr5:132316836	A	C	rs10075801	chr5:131677642	chr5:132341949	A	G	1	0.98	1	Gene expression	NCIT_C16608	GTEx	25954001	Unspecified	2015	Brain anterior cingulate cortex ba24	PDLIM4	ENSG00000131435.8	-	0.3588	0.09883	0.0006644	+	72	1	-	GTEx-V6p_eQTL_EUR_2016
rs11950562	rs11950562	chr5:131652529	chr5:132316836	A	C	rs72793280	chr5:131562900	chr5:132227207	C	T	1	0.80914	0.94058	Gene expression	NCIT_C16608	GTEx	25954001	Unspecified	2015	Artery tibial	HSPA4	ENSG00000170606.9	-	0.1638	0.0475	0.0006644	+	285	1	-	GTEx-V6p_eQTL_EUR_2016
rs11950562	rs11950562	chr5:131652529	chr5:132316836	A	C	rs1050152	chr5:131676320	chr5:132340627	C	T	1	0.80126	1	Gene expression	NCIT_C16608	BLUEPRINT	27863251	European	2016	T cells	MIR3936	ENSG00000263597.1	-	0.3598	0.1057	0.0006666	+	169	1	-	BLUEPRINT_eQTL_EUR_2016
rs11950562	rs11950562	chr5:131652529	chr5:132316836	A	C	rs56399423	chr5:131672657	chr5:132336964	T	C	1	0.80461	1	Gene expression	NCIT_C16608	eQTLGen	eQTLGen	European	2018	Whole blood	NME4	ENSG00000103202	-	NA	NA	0.000667	-	31355	35	-	eQTLGen_eQTL_EUR_2018
rs11950562	rs11950562	chr5:131652529	chr5:132316836	A	C	rs4705926	chr5:131561758	chr5:132226065	C	T	1	0.84892	0.94209	Gene expression	NCIT_C16608	GTEx	25954001	Unspecified	2015	Brain cerebellum	-	ENSG00000230612.1	-	-0.4646	0.1313	0.0006685	-	103	1	-	GTEx-V6p_eQTL_EUR_2016
rs11950562	rs11950562	chr5:131652529	chr5:132316836	A	C	rs10058074	chr5:131686146	chr5:132350453	G	A	1	0.97605	1	Gene expression	NCIT_C16608	eQTLGen	eQTLGen	European	2018	Whole blood	ANKRD55	ENSG00000164512	-	NA	NA	0.000669	+	31355	35	-	eQTLGen_eQTL_EUR_2018
rs11950562	rs11950562	chr5:131652529	chr5:132316836	A	C	rs35388762	chr5:131565961	chr5:132230268	CT	C	1	0.81268	0.94072	Gene expression	NCIT_C16608	BLUEPRINT	27863251	European	2016	Neutrophils	RAD50	ENSG00000113522.9	-	0.3411	0.1003	0.0006696	+	192	1	-	BLUEPRINT_eQTL_EUR_2016
rs11950562	rs11950562	chr5:131652529	chr5:132316836	A	C	rs111547866	chr5:131564501	chr5:132228808	C	T	1	0.80206	0.9403	Gene expression	NCIT_C16608	BLUEPRINT	27863251	European	2016	Neutrophils	RAD50	ENSG00000113522.9	-	0.3411	0.1003	0.0006696	+	192	1	-	BLUEPRINT_eQTL_EUR_2016
rs11950562	rs11950562	chr5:131652529	chr5:132316836	A	C	rs112688207	chr5:131564636	chr5:132228943	C	T	1	0.80206	0.9403	Gene expression	NCIT_C16608	BLUEPRINT	27863251	European	2016	Neutrophils	RAD50	ENSG00000113522.9	-	0.3411	0.1003	0.0006696	+	192	1	-	BLUEPRINT_eQTL_EUR_2016
rs11950562	rs11950562	chr5:131652529	chr5:132316836	A	C	rs2631367	chr5:131705458	chr5:132369766	G	C	1	0.97998	0.9959	Gene expression	NCIT_C16608	GTEx	25954001	Unspecified	2015	Brain cerebellar hemisphere	-	ENSG00000233006.2	-	-0.4046	0.1134	0.0006705	-	89	1	-	GTEx-V6p_eQTL_EUR_2016
rs11950562	rs11950562	chr5:131652529	chr5:132316836	A	C	rs7705189	chr5:131623358	chr5:132287665	A	G	1	0.8303	0.92606	Gene expression	NCIT_C16608	GTEx	25954001	Unspecified	2015	Esophagus gastroesophageal junction	SLC22A5	ENSG00000197375.8	-	0.2199	0.0635	0.0006715	+	213	1	-	GTEx-V7_eQTL_EUR_2017
rs11950562	rs11950562	chr5:131652529	chr5:132316836	A	C	rs2631360	chr5:131707429	chr5:132371737	A	G	1	0.97603	0.9959	Gene expression	NCIT_C16608	eQTLGen	eQTLGen	European	2018	Whole blood	C5orf56	ENSG00000197536	-	NA	NA	0.000672	+	26492	35	-	eQTLGen_eQTL_EUR_2018
rs11950562	rs11950562	chr5:131652529	chr5:132316836	A	C	rs11955347	chr5:131567924	chr5:132232231	G	A	1	0.81268	0.94072	Gene expression	NCIT_C16608	GTEx	25954001	Unspecified	2015	Adipose visceral omentum	PDLIM4	ENSG00000131435.8	-	0.1033	0.03001	0.0006742	+	313	1	-	GTEx-V7_eQTL_EUR_2017
rs11950562	rs11950562	chr5:131652529	chr5:132316836	A	C	rs10058655	chr5:131570896	chr5:132235203	A	T	1	0.81268	0.94072	Gene expression	NCIT_C16608	GTEx	25954001	Unspecified	2015	Adipose visceral omentum	PDLIM4	ENSG00000131435.8	-	0.1033	0.03001	0.0006742	+	313	1	-	GTEx-V7_eQTL_EUR_2017
rs11950562	rs11950562	chr5:131652529	chr5:132316836	A	C	rs112688207	chr5:131564636	chr5:132228943	C	T	1	0.80206	0.9403	Gene expression	NCIT_C16608	GTEx	25954001	Unspecified	2015	Brain frontal cortex ba9	PDLIM4	ENSG00000131435.8	-	0.2742	0.07706	0.0006746	+	92	1	-	GTEx-V6p_eQTL_EUR_2016
rs11950562	rs11950562	chr5:131652529	chr5:132316836	A	C	rs10060615	chr5:131708877	chr5:132373185	T	C	1	0.97204	0.99592	Gene expression	NCIT_C16608	eQTLGen	eQTLGen	European	2018	Whole blood	C5orf56	ENSG00000197536	-	NA	NA	0.000676	+	26494	35	-	eQTLGen_eQTL_EUR_2018
rs11950562	rs11950562	chr5:131652529	chr5:132316836	A	C	rs56399423	chr5:131672657	chr5:132336964	T	C	1	0.80461	1	Gene expression	NCIT_C16608	eQTLGen	eQTLGen	European	2018	Whole blood	CLSTN1	ENSG00000171603	-	NA	NA	0.000677	+	30606	34	-	eQTLGen_eQTL_EUR_2018
rs11950562	rs11950562	chr5:131652529	chr5:132316836	A	C	rs72793283	chr5:131566941	chr5:132231248	G	A	1	0.81268	0.94072	Gene expression	NCIT_C16608	GTEx	25954001	Unspecified	2015	Stomach	-	ENSG00000233006.2	-	-0.3027	0.08696	0.0006772	-	170	1	-	GTEx-V6p_eQTL_EUR_2016
rs11950562	rs11950562	chr5:131652529	chr5:132316836	A	C	rs4705928	chr5:131578637	chr5:132242944	C	T	1	0.82381	0.94907	Gene expression	NCIT_C16608	GTEx	25954001	Unspecified	2015	Adipose visceral omentum	SLC22A5	ENSG00000197375.8	-	0.2386	0.06874	0.000679	+	185	1	-	GTEx-V6p_eQTL_EUR_2016
rs11950562	rs11950562	chr5:131652529	chr5:132316836	A	C	rs7735891	chr5:131597005	chr5:132261312	C	T	1	0.84184	0.94967	Gene expression	NCIT_C16608	GTEx	25954001	Unspecified	2015	Adipose visceral omentum	SLC22A5	ENSG00000197375.8	-	0.236	0.06799	0.0006806	+	185	1	-	GTEx-V6p_eQTL_EUR_2016
rs11950562	rs11950562	chr5:131652529	chr5:132316836	A	C	rs7701414	chr5:131585958	chr5:132250265	A	G	1	0.82002	0.94495	Gene expression	NCIT_C16608	GTEx	25954001	Unspecified	2015	Adipose visceral omentum	SLC22A5	ENSG00000197375.8	-	0.2386	0.06874	0.0006806	+	185	1	-	GTEx-V6p_eQTL_EUR_2016
rs11950562	rs11950562	chr5:131652529	chr5:132316836	A	C	rs6863213	chr5:131575932	chr5:132240239	C	T	1	0.82381	0.94907	Gene expression	NCIT_C16608	GTEx	25954001	Unspecified	2015	Breast mammary tissue	PDLIM4	ENSG00000131435.8	-	0.09668	0.02801	0.0006808	+	251	1	-	GTEx-V7_eQTL_EUR_2017
rs11950562	rs11950562	chr5:131652529	chr5:132316836	A	C	rs11949055	chr5:131576737	chr5:132241044	T	C	1	0.82381	0.94907	Gene expression	NCIT_C16608	GTEx	25954001	Unspecified	2015	Breast mammary tissue	PDLIM4	ENSG00000131435.8	-	0.09668	0.02801	0.0006808	+	251	1	-	GTEx-V7_eQTL_EUR_2017
rs11950562	rs11950562	chr5:131652529	chr5:132316836	A	C	rs3844312	chr5:131582356	chr5:132246663	C	T	1	0.82381	0.94907	Gene expression	NCIT_C16608	GTEx	25954001	Unspecified	2015	Breast mammary tissue	PDLIM4	ENSG00000131435.8	-	0.09668	0.02801	0.0006808	+	251	1	-	GTEx-V7_eQTL_EUR_2017
rs11950562	rs11950562	chr5:131652529	chr5:132316836	A	C	rs2089855	chr5:131573529	chr5:132237836	A	G	1	0.82002	0.94495	Gene expression	NCIT_C16608	GTEx	25954001	Unspecified	2015	Breast mammary tissue	PDLIM4	ENSG00000131435.8	-	0.09668	0.02801	0.0006808	+	251	1	-	GTEx-V7_eQTL_EUR_2017
rs11950562	rs11950562	chr5:131652529	chr5:132316836	A	C	rs4594848	chr5:131586598	chr5:132250905	C	A	1	0.81646	0.94482	Gene expression	NCIT_C16608	GTEx	25954001	Unspecified	2015	Breast mammary tissue	PDLIM4	ENSG00000131435.8	-	0.09668	0.02801	0.0006808	+	251	1	-	GTEx-V7_eQTL_EUR_2017
rs11950562	rs11950562	chr5:131652529	chr5:132316836	A	C	rs10075801	chr5:131677642	chr5:132341949	A	G	1	0.98	1	Gene expression	NCIT_C16608	GTEx	25954001	Unspecified	2015	Colon sigmoid	-	ENSG00000233006.2	-	-0.248	0.07162	0.0006811	-	203	1	-	GTEx-V7_eQTL_EUR_2017
rs11950562	rs11950562	chr5:131652529	chr5:132316836	A	C	rs11950562	chr5:131652529	chr5:132316836	A	C	0	1	1	Gene expression	NCIT_C16608	eQTLGen	eQTLGen	European	2018	Whole blood	TRANK1	ENSG00000168016	-	NA	NA	0.000683	+	26181	32	-	eQTLGen_eQTL_EUR_2018
rs11950562	rs11950562	chr5:131652529	chr5:132316836	A	C	rs56399423	chr5:131672657	chr5:132336964	T	C	1	0.80461	1	Gene expression	NCIT_C16608	eQTLGen	eQTLGen	European	2018	Whole blood	MZF1	ENSG00000099326	-	NA	NA	0.000684	-	31569	36	-	eQTLGen_eQTL_EUR_2018
rs11950562	rs11950562	chr5:131652529	chr5:132316836	A	C	rs72795121	chr5:131638324	chr5:132302631	T	A	1	0.97605	1	Gene expression	NCIT_C16608	GTEx	25954001	Unspecified	2015	Esophagus gastroesophageal junction	2008-09-01	ENSG00000164402.9	-	-0.175	0.04999	0.0006843	-	127	1	-	GTEx-V6p_eQTL_EUR_2016
rs11950562	rs11950562	chr5:131652529	chr5:132316836	A	C	rs35388762	chr5:131565961	chr5:132230268	CT	C	1	0.81268	0.94072	Gene expression	NCIT_C16608	GTEx	25954001	Unspecified	2015	Skin sun exposed lower leg	-	ENSG00000233006.2	-	-0.1566	0.04572	0.0006862	-	414	1	-	GTEx-V7_eQTL_EUR_2017
rs11950562	rs11950562	chr5:131652529	chr5:132316836	A	C	rs7705189	chr5:131623358	chr5:132287665	A	G	1	0.8303	0.92606	Gene expression	NCIT_C16608	GTEx	25954001	Unspecified	2015	Skin sun exposed lower leg	IRF1	ENSG00000125347.9	-	-0.1265	0.03693	0.0006864	-	414	1	-	GTEx-V7_eQTL_EUR_2017
rs11950562	rs11950562	chr5:131652529	chr5:132316836	A	C	rs11950562	chr5:131652529	chr5:132316836	A	C	0	1	1	Gene expression	NCIT_C16608	GTEx	25954001	Unspecified	2015	Ovary	-	ENSG00000224431.1	-	-0.3048	0.08699	0.0006871	-	122	1	-	GTEx-V7_eQTL_EUR_2017
rs11950562	rs11950562	chr5:131652529	chr5:132316836	A	C	rs111547866	chr5:131564501	chr5:132228808	C	T	1	0.80206	0.9403	Gene expression	NCIT_C16608	GTEx	25954001	Unspecified	2015	Brain frontal cortex ba9	PDLIM4	ENSG00000131435.8	-	0.2738	0.07707	0.0006875	+	92	1	-	GTEx-V6p_eQTL_EUR_2016
rs11950562	rs11950562	chr5:131652529	chr5:132316836	A	C	rs6863213	chr5:131575932	chr5:132240239	C	T	1	0.82381	0.94907	Gene expression	NCIT_C16608	GTEx	25954001	Unspecified	2015	Adipose visceral omentum	PDLIM4	ENSG00000131435.8	-	0.103	0.02997	0.0006891	+	313	1	-	GTEx-V7_eQTL_EUR_2017
rs11950562	rs11950562	chr5:131652529	chr5:132316836	A	C	rs11949055	chr5:131576737	chr5:132241044	T	C	1	0.82381	0.94907	Gene expression	NCIT_C16608	GTEx	25954001	Unspecified	2015	Adipose visceral omentum	PDLIM4	ENSG00000131435.8	-	0.103	0.02997	0.0006891	+	313	1	-	GTEx-V7_eQTL_EUR_2017
rs11950562	rs11950562	chr5:131652529	chr5:132316836	A	C	rs3844312	chr5:131582356	chr5:132246663	C	T	1	0.82381	0.94907	Gene expression	NCIT_C16608	GTEx	25954001	Unspecified	2015	Adipose visceral omentum	PDLIM4	ENSG00000131435.8	-	0.103	0.02997	0.0006891	+	313	1	-	GTEx-V7_eQTL_EUR_2017
rs11950562	rs11950562	chr5:131652529	chr5:132316836	A	C	rs2089855	chr5:131573529	chr5:132237836	A	G	1	0.82002	0.94495	Gene expression	NCIT_C16608	GTEx	25954001	Unspecified	2015	Adipose visceral omentum	PDLIM4	ENSG00000131435.8	-	0.103	0.02997	0.0006891	+	313	1	-	GTEx-V7_eQTL_EUR_2017
rs11950562	rs11950562	chr5:131652529	chr5:132316836	A	C	rs4594848	chr5:131586598	chr5:132250905	C	A	1	0.81646	0.94482	Gene expression	NCIT_C16608	GTEx	25954001	Unspecified	2015	Adipose visceral omentum	PDLIM4	ENSG00000131435.8	-	0.103	0.02997	0.0006891	+	313	1	-	GTEx-V7_eQTL_EUR_2017
rs11950562	rs11950562	chr5:131652529	chr5:132316836	A	C	rs35260072	chr5:131630852	chr5:132295159	A	C	1	0.80461	1	Gene expression	NCIT_C16608	GTEx	25954001	Unspecified	2015	Skin sun exposed lower leg	KIF3A	ENSG00000131437.11	-	-0.1584	0.04612	0.000692	-	302	1	-	GTEx-V6p_eQTL_EUR_2016
rs11950562	rs11950562	chr5:131652529	chr5:132316836	A	C	rs72793283	chr5:131566941	chr5:132231248	G	A	1	0.81268	0.94072	Gene expression	NCIT_C16608	GTEx	25954001	Unspecified	2015	Artery tibial	HSPA4	ENSG00000170606.9	-	0.1619	0.04711	0.0006923	+	285	1	-	GTEx-V6p_eQTL_EUR_2016
rs11950562	rs11950562	chr5:131652529	chr5:132316836	A	C	rs7720230	chr5:131592405	chr5:132256712	T	G	1	0.82381	0.94907	Gene expression	NCIT_C16608	GTEx	25954001	Unspecified	2015	Esophagus gastroesophageal junction	SLC22A5	ENSG00000197375.8	-	0.2253	0.06524	0.0006938	+	213	1	-	GTEx-V7_eQTL_EUR_2017
rs11950562	rs11950562	chr5:131652529	chr5:132316836	A	C	rs4705938	chr5:131694077	chr5:132358384	T	C	1	0.99596	1	Gene expression	NCIT_C16608	GTEx	25954001	Unspecified	2015	Adipose visceral omentum	SLC22A5	ENSG00000197375.8	-	0.2322	0.06702	0.0006941	+	185	1	-	GTEx-V6p_eQTL_EUR_2016
rs11950562	rs11950562	chr5:131652529	chr5:132316836	A	C	rs17622208	chr5:131717050	chr5:132381358	G	A	1	0.99196	0.99597	Gene expression	NCIT_C16608	GTEx	25954001	Unspecified	2015	Adipose visceral omentum	SLC22A5	ENSG00000197375.8	-	0.2321	0.067	0.0006951	+	185	1	-	GTEx-V6p_eQTL_EUR_2016
rs11950562	rs11950562	chr5:131652529	chr5:132316836	A	C	rs72795121	chr5:131638324	chr5:132302631	T	A	1	0.97605	1	Gene expression	NCIT_C16608	GTEx	25954001	Unspecified	2015	Vagina	SLC22A5	ENSG00000197375.8	-	0.4171	0.1184	0.0006956	+	106	1	-	GTEx-V7_eQTL_EUR_2017
rs11950562	rs11950562	chr5:131652529	chr5:132316836	A	C	rs10058074	chr5:131686146	chr5:132350453	G	A	1	0.97605	1	Gene expression	NCIT_C16608	eQTLGen	eQTLGen	European	2018	Whole blood	CXCL10	ENSG00000169245	-	NA	NA	0.000696	-	31569	36	-	eQTLGen_eQTL_EUR_2018
rs11950562	rs11950562	chr5:131652529	chr5:132316836	A	C	rs56399423	chr5:131672657	chr5:132336964	T	C	1	0.80461	1	Gene expression	NCIT_C16608	eQTLGen	eQTLGen	European	2018	Whole blood	SIAH2	ENSG00000181788	-	NA	NA	0.000698	+	31569	36	-	eQTLGen_eQTL_EUR_2018
rs11950562	rs11950562	chr5:131652529	chr5:132316836	A	C	rs10479000	chr5:131607402	chr5:132271709	T	C	1	0.84184	0.94967	Gene expression	NCIT_C16608	GTEx	25954001	Unspecified	2015	Skin sun exposed lower leg	SLC22A4	ENSG00000197208.5	-	0.1744	0.05082	0.0006985	+	302	1	-	GTEx-V6p_eQTL_EUR_2016
rs11950562	rs11950562	chr5:131652529	chr5:132316836	A	C	rs11950562	chr5:131652529	chr5:132316836	A	C	0	1	1	Gene expression	NCIT_C16608	eQTLGen	eQTLGen	European	2018	Whole blood	EFEMP2	ENSG00000172638	-	NA	NA	0.0007	+	31569	36	-	eQTLGen_eQTL_EUR_2018
rs11950562	rs11950562	chr5:131652529	chr5:132316836	A	C	rs35260072	chr5:131630852	chr5:132295159	A	C	1	0.80461	1	Gene expression	NCIT_C16608	GTEx	25954001	Unspecified	2015	Artery aorta	-	ENSG00000233006.2	-	-0.1808	0.05231	0.0007017	-	197	1	-	GTEx-V6p_eQTL_EUR_2016
rs11950562	rs11950562	chr5:131652529	chr5:132316836	A	C	rs11950562	chr5:131652529	chr5:132316836	A	C	0	1	1	Gene expression	NCIT_C16608	eQTLGen	eQTLGen	European	2018	Whole blood	SARM1	ENSG00000004139	-	NA	NA	0.000702	-	31569	36	-	eQTLGen_eQTL_EUR_2018
rs11950562	rs11950562	chr5:131652529	chr5:132316836	A	C	rs11242109	chr5:131677047	chr5:132341354	G	T	1	0.97998	0.99594	Gene expression	NCIT_C16608	GTEx	25954001	Unspecified	2015	Skin not sun exposed suprapubic	-	ENSG00000233006.2	-	-0.1648	0.0481	0.0007022	-	335	1	-	GTEx-V7_eQTL_EUR_2017
rs11950562	rs11950562	chr5:131652529	chr5:132316836	A	C	rs7720230	chr5:131592405	chr5:132256712	T	G	1	0.82381	0.94907	Gene expression	NCIT_C16608	GTEx	25954001	Unspecified	2015	Adipose visceral omentum	PDLIM4	ENSG00000131435.8	-	0.103	0.03003	0.0007032	+	313	1	-	GTEx-V7_eQTL_EUR_2017
rs11950562	rs11950562	chr5:131652529	chr5:132316836	A	C	rs11242109	chr5:131677047	chr5:132341354	G	T	1	0.97998	0.99594	Gene expression	NCIT_C16608	GTEx	25954001	Unspecified	2015	Brain substantia nigra	-	ENSG00000233006.2	-	-0.4229	0.1182	0.0007057	-	80	1	-	GTEx-V7_eQTL_EUR_2017
rs11950562	rs11950562	chr5:131652529	chr5:132316836	A	C	rs2631360	chr5:131707429	chr5:132371737	A	G	1	0.97603	0.9959	Gene expression	NCIT_C16608	GTEx	25954001	Unspecified	2015	Brain substantia nigra	-	ENSG00000233006.2	-	-0.4229	0.1182	0.0007057	-	80	1	-	GTEx-V7_eQTL_EUR_2017
rs11950562	rs11950562	chr5:131652529	chr5:132316836	A	C	rs112838960	chr5:131709032	chr5:132373340	TAATA	T	1	0.97603	0.9959	Gene expression	NCIT_C16608	GTEx	25954001	Unspecified	2015	Brain substantia nigra	-	ENSG00000233006.2	-	-0.4229	0.1182	0.0007057	-	80	1	-	GTEx-V7_eQTL_EUR_2017
rs11950562	rs11950562	chr5:131652529	chr5:132316836	A	C	rs200838	chr5:131710399	chr5:132374707	C	A	1	0.97603	0.9959	Gene expression	NCIT_C16608	GTEx	25954001	Unspecified	2015	Brain substantia nigra	-	ENSG00000233006.2	-	-0.4229	0.1182	0.0007057	-	80	1	-	GTEx-V7_eQTL_EUR_2017
rs11950562	rs11950562	chr5:131652529	chr5:132316836	A	C	rs112537099	chr5:131591725	chr5:132256032	C	G	1	0.82381	0.94907	Gene expression	NCIT_C16608	GTEx	25954001	Unspecified	2015	Uterus	P4HA2	ENSG00000072682.14	-	-0.276	0.07827	0.0007062	-	101	1	-	GTEx-V7_eQTL_EUR_2017
rs11950562	rs11950562	chr5:131652529	chr5:132316836	A	C	rs56399423	chr5:131672657	chr5:132336964	T	C	1	0.80461	1	Gene expression	NCIT_C16608	GTEx	25954001	Unspecified	2015	Nerve tibial	-	ENSG00000233006.2	-	-0.247	0.07187	0.0007064	-	256	1	-	GTEx-V6p_eQTL_EUR_2016
rs11950562	rs11950562	chr5:131652529	chr5:132316836	A	C	rs10075801	chr5:131677642	chr5:132341949	A	G	1	0.98	1	Gene expression	NCIT_C16608	GTEx	25954001	Unspecified	2015	Esophagus muscularis	ACSL6	ENSG00000164398.8	-	0.1724	0.05034	0.0007088	+	335	1	-	GTEx-V7_eQTL_EUR_2017
rs11950562	rs11950562	chr5:131652529	chr5:132316836	A	C	rs11950562	chr5:131652529	chr5:132316836	A	C	0	1	1	Gene expression	NCIT_C16608	eQTLGen	eQTLGen	European	2018	Whole blood	MSH4	ENSG00000057468	-	NA	NA	0.00071	-	30016	34	-	eQTLGen_eQTL_EUR_2018
rs11950562	rs11950562	chr5:131652529	chr5:132316836	A	C	rs56399423	chr5:131672657	chr5:132336964	T	C	1	0.80461	1	Gene expression	NCIT_C16608	eQTLGen	eQTLGen	European	2018	Whole blood	ADAM1A	ENSG00000229186	-	NA	NA	0.000712	+	5502	13	-	eQTLGen_eQTL_EUR_2018
rs11950562	rs11950562	chr5:131652529	chr5:132316836	A	C	rs1050152	chr5:131676320	chr5:132340627	C	T	1	0.80126	1	Gene expression	NCIT_C16608	GTEx	25954001	Unspecified	2015	Nerve tibial	-	ENSG00000233006.2	-	-0.2468	0.07187	0.0007131	-	256	1	-	GTEx-V6p_eQTL_EUR_2016
rs11950562	rs11950562	chr5:131652529	chr5:132316836	A	C	rs72795121	chr5:131638324	chr5:132302631	T	A	1	0.97605	1	Gene expression	NCIT_C16608	GTEx	25954001	Unspecified	2015	Whole blood	SLC22A4	ENSG00000197208.5	-	0.08999	0.02631	0.000714	+	338	1	-	GTEx-V6p_eQTL_EUR_2016
rs11950562	rs11950562	chr5:131652529	chr5:132316836	A	C	rs11950562	chr5:131652529	chr5:132316836	A	C	0	1	1	Gene expression	NCIT_C16608	eQTLGen	eQTLGen	European	2018	Whole blood	PNISR	ENSG00000132424	-	NA	NA	0.000715	-	19552	25	-	eQTLGen_eQTL_EUR_2018
rs11950562	rs11950562	chr5:131652529	chr5:132316836	A	C	rs10058074	chr5:131686146	chr5:132350453	G	A	1	0.97605	1	Gene expression	NCIT_C16608	eQTLGen	eQTLGen	European	2018	Whole blood	PDGFD	ENSG00000170962	-	NA	NA	0.000715	-	31569	36	-	eQTLGen_eQTL_EUR_2018
rs11950562	rs11950562	chr5:131652529	chr5:132316836	A	C	rs111547866	chr5:131564501	chr5:132228808	C	T	1	0.80206	0.9403	Gene expression	NCIT_C16608	GTEx	25954001	Unspecified	2015	Brain putamen basal ganglia	CDC42SE2	ENSG00000158985.9	-	-0.2258	0.06441	0.0007155	-	111	1	-	GTEx-V7_eQTL_EUR_2017
rs11950562	rs11950562	chr5:131652529	chr5:132316836	A	C	rs72793280	chr5:131562900	chr5:132227207	C	T	1	0.80914	0.94058	Gene expression	NCIT_C16608	GTEx	25954001	Unspecified	2015	Brain cerebellum	-	ENSG00000233006.2	-	-0.3924	0.1115	0.0007156	-	103	1	-	GTEx-V6p_eQTL_EUR_2016
rs11950562	rs11950562	chr5:131652529	chr5:132316836	A	C	rs2631367	chr5:131705458	chr5:132369766	G	C	1	0.97998	0.9959	Gene expression	NCIT_C16608	GTEx	25954001	Unspecified	2015	Brain substantia nigra	-	ENSG00000233006.2	-	-0.4224	0.1182	0.0007172	-	80	1	-	GTEx-V7_eQTL_EUR_2017
rs11950562	rs11950562	chr5:131652529	chr5:132316836	A	C	rs56399423	chr5:131672657	chr5:132336964	T	C	1	0.80461	1	Gene expression	NCIT_C16608	eQTLGen	eQTLGen	European	2018	Whole blood	HLA-DPA1	ENSG00000231389	-	NA	NA	0.000718	-	13344	15	-	eQTLGen_eQTL_EUR_2018
rs11950562	rs11950562	chr5:131652529	chr5:132316836	A	C	rs4705926	chr5:131561758	chr5:132226065	C	T	1	0.84892	0.94209	Gene expression	NCIT_C16608	GTEx	25954001	Unspecified	2015	Brain substantia nigra	-	ENSG00000233006.2	-	-0.4022	0.1126	0.0007184	-	80	1	-	GTEx-V7_eQTL_EUR_2017
rs11950562	rs11950562	chr5:131652529	chr5:132316836	A	C	rs4705849	chr5:131559199	chr5:132223506	T	A	1	0.84148	0.93796	Gene expression	NCIT_C16608	GTEx	25954001	Unspecified	2015	Brain substantia nigra	-	ENSG00000233006.2	-	-0.4022	0.1126	0.0007184	-	80	1	-	GTEx-V7_eQTL_EUR_2017
rs11950562	rs11950562	chr5:131652529	chr5:132316836	A	C	rs72793278	chr5:131561372	chr5:132225679	C	A	1	0.84148	0.93796	Gene expression	NCIT_C16608	GTEx	25954001	Unspecified	2015	Brain substantia nigra	-	ENSG00000233006.2	-	-0.4022	0.1126	0.0007184	-	80	1	-	GTEx-V7_eQTL_EUR_2017
rs11950562	rs11950562	chr5:131652529	chr5:132316836	A	C	rs7705189	chr5:131623358	chr5:132287665	A	G	1	0.8303	0.92606	Gene expression	NCIT_C16608	GTEx	25954001	Unspecified	2015	Brain hypothalamus	-	ENSG00000233006.2	-	-0.5104	0.143	0.0007185	-	81	1	-	GTEx-V6p_eQTL_EUR_2016
rs11950562	rs11950562	chr5:131652529	chr5:132316836	A	C	rs10058074	chr5:131686146	chr5:132350453	G	A	1	0.97605	1	Gene expression	NCIT_C16608	eQTLGen	eQTLGen	European	2018	Whole blood	SGTA	ENSG00000104969	-	NA	NA	0.000719	-	31569	36	-	eQTLGen_eQTL_EUR_2018
rs11950562	rs11950562	chr5:131652529	chr5:132316836	A	C	rs10058655	chr5:131570896	chr5:132235203	A	T	1	0.81268	0.94072	Gene expression	NCIT_C16608	GTEx	25954001	Unspecified	2015	Pituitary	-	ENSG00000233006.2	-	-0.3934	0.1108	0.0007195	-	87	1	-	GTEx-V6p_eQTL_EUR_2016
rs11950562	rs11950562	chr5:131652529	chr5:132316836	A	C	rs10058074	chr5:131686146	chr5:132350453	G	A	1	0.97605	1	Gene expression	NCIT_C16608	GTEx	25954001	Unspecified	2015	Esophagus muscularis	SLC22A5	ENSG00000197375.8	-	0.2237	0.06503	0.0007215	+	218	1	-	GTEx-V6p_eQTL_EUR_2016
rs11950562	rs11950562	chr5:131652529	chr5:132316836	A	C	rs10060615	chr5:131708877	chr5:132373185	T	C	1	0.97204	0.99592	Gene expression	NCIT_C16608	GTEx	25954001	Unspecified	2015	Esophagus muscularis	SLC22A5	ENSG00000197375.8	-	0.2237	0.06503	0.0007215	+	218	1	-	GTEx-V6p_eQTL_EUR_2016
rs11950562	rs11950562	chr5:131652529	chr5:132316836	A	C	rs56399423	chr5:131672657	chr5:132336964	T	C	1	0.80461	1	Gene expression	NCIT_C16608	GTEx	25954001	Unspecified	2015	Skin not sun exposed suprapubic	IRF1	ENSG00000125347.9	-	-0.2395	0.06947	0.0007236	-	196	1	-	GTEx-V6p_eQTL_EUR_2016
rs11950562	rs11950562	chr5:131652529	chr5:132316836	A	C	rs1050152	chr5:131676320	chr5:132340627	C	T	1	0.80126	1	Gene expression	NCIT_C16608	GTEx	25954001	Unspecified	2015	Skin not sun exposed suprapubic	IRF1	ENSG00000125347.9	-	-0.2395	0.06947	0.0007236	-	196	1	-	GTEx-V6p_eQTL_EUR_2016
rs11950562	rs11950562	chr5:131652529	chr5:132316836	A	C	rs11950562	chr5:131652529	chr5:132316836	A	C	0	1	1	Gene expression	NCIT_C16608	GTEx	25954001	Unspecified	2015	Skin sun exposed lower leg	KIF3A	ENSG00000131437.11	-	-0.1553	0.04539	0.0007237	-	302	1	-	GTEx-V6p_eQTL_EUR_2016
rs11950562	rs11950562	chr5:131652529	chr5:132316836	A	C	rs10060615	chr5:131708877	chr5:132373185	T	C	1	0.97204	0.99592	Gene expression	NCIT_C16608	GTEx	25954001	Unspecified	2015	Brain cerebellar hemisphere	-	ENSG00000233006.2	-	-0.2941	0.08439	0.0007242	-	125	1	-	GTEx-V7_eQTL_EUR_2017
rs11950562	rs11950562	chr5:131652529	chr5:132316836	A	C	rs7705189	chr5:131623358	chr5:132287665	A	G	1	0.8303	0.92606	Gene expression	NCIT_C16608	GTEx	25954001	Unspecified	2015	Brain nucleus accumbens basal ganglia	-	ENSG00000233006.2	-	-0.4523	0.128	0.0007252	-	93	1	-	GTEx-V6p_eQTL_EUR_2016
rs11950562	rs11950562	chr5:131652529	chr5:132316836	A	C	rs13357280	chr5:131600187	chr5:132264494	A	G	1	0.84548	0.94978	Gene expression	NCIT_C16608	GTEx	25954001	Unspecified	2015	Skin sun exposed lower leg	SLC22A4	ENSG00000197208.5	-	0.1739	0.05086	0.0007289	+	302	1	-	GTEx-V6p_eQTL_EUR_2016
rs11950562	rs11950562	chr5:131652529	chr5:132316836	A	C	rs2631360	chr5:131707429	chr5:132371737	A	G	1	0.97603	0.9959	Gene expression	NCIT_C16608	eQTLGen	eQTLGen	European	2018	Whole blood	Y_RNA	ENSG00000202533	-	NA	NA	0.00073	+	5500	13	-	eQTLGen_eQTL_EUR_2018
rs11950562	rs11950562	chr5:131652529	chr5:132316836	A	C	rs4705928	chr5:131578637	chr5:132242944	C	T	1	0.82381	0.94907	Gene expression	NCIT_C16608	GTEx	25954001	Unspecified	2015	Muscle skeletal	P4HA2	ENSG00000072682.14	-	-0.1189	0.03493	0.0007304	-	491	1	-	GTEx-V7_eQTL_EUR_2017
rs11950562	rs11950562	chr5:131652529	chr5:132316836	A	C	rs10058074	chr5:131686146	chr5:132350453	G	A	1	0.97605	1	Gene expression	NCIT_C16608	eQTLGen	eQTLGen	European	2018	Whole blood	SUGP2	ENSG00000064607	-	NA	NA	0.000732	-	26494	35	-	eQTLGen_eQTL_EUR_2018
rs11950562	rs11950562	chr5:131652529	chr5:132316836	A	C	rs11955347	chr5:131567924	chr5:132232231	G	A	1	0.81268	0.94072	Gene expression	NCIT_C16608	GTEx	25954001	Unspecified	2015	Artery tibial	HSPA4	ENSG00000170606.9	-	0.1605	0.0469	0.0007322	+	285	1	-	GTEx-V6p_eQTL_EUR_2016
rs11950562	rs11950562	chr5:131652529	chr5:132316836	A	C	rs200838	chr5:131710399	chr5:132374707	C	A	1	0.97603	0.9959	Gene expression	NCIT_C16608	eQTLGen	eQTLGen	European	2018	Whole blood	C5orf56	ENSG00000197536	-	NA	NA	0.000733	+	26492	35	-	eQTLGen_eQTL_EUR_2018
rs11950562	rs11950562	chr5:131652529	chr5:132316836	A	C	rs11242109	chr5:131677047	chr5:132341354	G	T	1	0.97998	0.99594	Gene expression	NCIT_C16608	GTEx	25954001	Unspecified	2015	Skin sun exposed lower leg	KIF3A	ENSG00000131437.11	-	-0.1549	0.04531	0.0007332	-	302	1	-	GTEx-V6p_eQTL_EUR_2016
rs11950562	rs11950562	chr5:131652529	chr5:132316836	A	C	rs4705938	chr5:131694077	chr5:132358384	T	C	1	0.99596	1	Gene expression	NCIT_C16608	GTEx	25954001	Unspecified	2015	Artery aorta	LEAP2	ENSG00000164406.7	-	0.2617	0.07601	0.0007336	+	197	1	-	GTEx-V6p_eQTL_EUR_2016
rs11950562	rs11950562	chr5:131652529	chr5:132316836	A	C	rs10075801	chr5:131677642	chr5:132341949	A	G	1	0.98	1	Gene expression	NCIT_C16608	GTEx	25954001	Unspecified	2015	Esophagus muscularis	SLC22A5	ENSG00000197375.8	-	0.2241	0.06524	0.0007344	+	218	1	-	GTEx-V6p_eQTL_EUR_2016
rs11950562	rs11950562	chr5:131652529	chr5:132316836	A	C	rs111547866	chr5:131564501	chr5:132228808	C	T	1	0.80206	0.9403	Gene expression	NCIT_C16608	GTEx	25954001	Unspecified	2015	Adipose subcutaneous	CDC42SE2	ENSG00000158985.9	-	-0.1212	0.03556	0.0007355	-	385	1	-	GTEx-V7_eQTL_EUR_2017
rs11950562	rs11950562	chr5:131652529	chr5:132316836	A	C	rs10058074	chr5:131686146	chr5:132350453	G	A	1	0.97605	1	Gene expression	NCIT_C16608	eQTLGen	eQTLGen	European	2018	Whole blood	TMEM116	ENSG00000198270	-	NA	NA	0.000736	-	30606	34	-	eQTLGen_eQTL_EUR_2018
rs11950562	rs11950562	chr5:131652529	chr5:132316836	A	C	rs2631360	chr5:131707429	chr5:132371737	A	G	1	0.97603	0.9959	Gene expression	NCIT_C16608	GTEx	25954001	Unspecified	2015	Esophagus gastroesophageal junction	SLC22A5	ENSG00000197375.8	-	0.214	0.06228	0.0007363	+	213	1	-	GTEx-V7_eQTL_EUR_2017
rs11950562	rs11950562	chr5:131652529	chr5:132316836	A	C	rs112838960	chr5:131709032	chr5:132373340	TAATA	T	1	0.97603	0.9959	Gene expression	NCIT_C16608	GTEx	25954001	Unspecified	2015	Esophagus gastroesophageal junction	SLC22A5	ENSG00000197375.8	-	0.214	0.06228	0.0007363	+	213	1	-	GTEx-V7_eQTL_EUR_2017
rs11950562	rs11950562	chr5:131652529	chr5:132316836	A	C	rs56399423	chr5:131672657	chr5:132336964	T	C	1	0.80461	1	Gene expression	NCIT_C16608	eQTLGen	eQTLGen	European	2018	Whole blood	RSAD2	ENSG00000134321	-	NA	NA	0.000737	+	31569	36	-	eQTLGen_eQTL_EUR_2018
rs11950562	rs11950562	chr5:131652529	chr5:132316836	A	C	rs4705938	chr5:131694077	chr5:132358384	T	C	1	0.99596	1	Gene expression	NCIT_C16608	GTEx	25954001	Unspecified	2015	Artery aorta	SLC22A4	ENSG00000197208.5	-	-0.1857	0.05396	0.0007389	-	197	1	-	GTEx-V6p_eQTL_EUR_2016
rs11950562	rs11950562	chr5:131652529	chr5:132316836	A	C	rs10058074	chr5:131686146	chr5:132350453	G	A	1	0.97605	1	Gene expression	NCIT_C16608	eQTLGen	eQTLGen	European	2018	Whole blood	FAM124B	ENSG00000124019	-	NA	NA	0.00074	+	31569	36	-	eQTLGen_eQTL_EUR_2018
rs11950562	rs11950562	chr5:131652529	chr5:132316836	A	C	rs72793278	chr5:131561372	chr5:132225679	C	A	1	0.84148	0.93796	Gene expression	NCIT_C16608	GTEx	25954001	Unspecified	2015	Skin sun exposed lower leg	SLC22A4	ENSG00000197208.5	-	0.1731	0.05069	0.0007411	+	302	1	-	GTEx-V6p_eQTL_EUR_2016
rs11950562	rs11950562	chr5:131652529	chr5:132316836	A	C	rs11950562	chr5:131652529	chr5:132316836	A	C	0	1	1	Gene expression	NCIT_C16608	GTEx	25954001	Unspecified	2015	Skin sun exposed lower leg	-	ENSG00000233006.2	-	-0.1535	0.0451	0.0007422	-	414	1	-	GTEx-V7_eQTL_EUR_2017
rs11950562	rs11950562	chr5:131652529	chr5:132316836	A	C	rs200838	chr5:131710399	chr5:132374707	C	A	1	0.97603	0.9959	Gene expression	NCIT_C16608	GTEx	25954001	Unspecified	2015	Artery tibial	RAPGEF6	ENSG00000158987.15	-	0.1034	0.03035	0.0007425	+	388	1	-	GTEx-V7_eQTL_EUR_2017
rs11950562	rs11950562	chr5:131652529	chr5:132316836	A	C	rs17622208	chr5:131717050	chr5:132381358	G	A	1	0.99196	0.99597	Gene expression	NCIT_C16608	GTEx	25954001	Unspecified	2015	Artery aorta	LEAP2	ENSG00000164406.7	-	0.2614	0.07599	0.0007429	+	197	1	-	GTEx-V6p_eQTL_EUR_2016
rs11950562	rs11950562	chr5:131652529	chr5:132316836	A	C	rs56399423	chr5:131672657	chr5:132336964	T	C	1	0.80461	1	Gene expression	NCIT_C16608	GTEx	25954001	Unspecified	2015	Esophagus gastroesophageal junction	FNIP1	ENSG00000217128.7	-	0.2909	0.08371	0.000744	+	127	1	-	GTEx-V6p_eQTL_EUR_2016
rs11950562	rs11950562	chr5:131652529	chr5:132316836	A	C	rs1050152	chr5:131676320	chr5:132340627	C	T	1	0.80126	1	Gene expression	NCIT_C16608	GTEx	25954001	Unspecified	2015	Esophagus gastroesophageal junction	FNIP1	ENSG00000217128.7	-	0.2909	0.08371	0.000744	+	127	1	-	GTEx-V6p_eQTL_EUR_2016
rs11950562	rs11950562	chr5:131652529	chr5:132316836	A	C	rs112537099	chr5:131591725	chr5:132256032	C	G	1	0.82381	0.94907	Gene expression	NCIT_C16608	GTEx	25954001	Unspecified	2015	Stomach	P4HA2	ENSG00000072682.14	-	-0.2161	0.06309	0.0007444	-	237	1	-	GTEx-V7_eQTL_EUR_2017
rs11950562	rs11950562	chr5:131652529	chr5:132316836	A	C	rs7735891	chr5:131597005	chr5:132261312	C	T	1	0.84184	0.94967	Gene expression	NCIT_C16608	GTEx	25954001	Unspecified	2015	Skin sun exposed lower leg	SLC22A4	ENSG00000197208.5	-	0.1737	0.0509	0.0007445	+	302	1	-	GTEx-V6p_eQTL_EUR_2016
rs11950562	rs11950562	chr5:131652529	chr5:132316836	A	C	rs72793278	chr5:131561372	chr5:132225679	C	A	1	0.84148	0.93796	Gene expression	NCIT_C16608	GTEx	25954001	Unspecified	2015	Artery tibial	HSPA4	ENSG00000170606.9	-	0.1621	0.04746	0.0007449	+	285	1	-	GTEx-V6p_eQTL_EUR_2016
rs11950562	rs11950562	chr5:131652529	chr5:132316836	A	C	rs17622208	chr5:131717050	chr5:132381358	G	A	1	0.99196	0.99597	Gene expression	NCIT_C16608	GTEx	25954001	Unspecified	2015	Artery aorta	SLC22A4	ENSG00000197208.5	-	-0.1855	0.05394	0.0007451	-	197	1	-	GTEx-V6p_eQTL_EUR_2016
rs11950562	rs11950562	chr5:131652529	chr5:132316836	A	C	rs4705926	chr5:131561758	chr5:132226065	C	T	1	0.84892	0.94209	Gene expression	NCIT_C16608	GTEx	25954001	Unspecified	2015	Artery tibial	HSPA4	ENSG00000170606.9	-	0.1621	0.04746	0.0007454	+	285	1	-	GTEx-V6p_eQTL_EUR_2016
rs11950562	rs11950562	chr5:131652529	chr5:132316836	A	C	rs200838	chr5:131710399	chr5:132374707	C	A	1	0.97603	0.9959	Gene expression	NCIT_C16608	GTEx	25954001	Unspecified	2015	Esophagus gastroesophageal junction	SLC22A5	ENSG00000197375.8	-	0.2138	0.06229	0.0007456	+	213	1	-	GTEx-V7_eQTL_EUR_2017
rs11950562	rs11950562	chr5:131652529	chr5:132316836	A	C	rs72793280	chr5:131562900	chr5:132227207	C	T	1	0.80914	0.94058	Gene expression	NCIT_C16608	GTEx	25954001	Unspecified	2015	Muscle skeletal	P4HA2	ENSG00000072682.14	-	-0.1199	0.0353	0.0007478	-	491	1	-	GTEx-V7_eQTL_EUR_2017
rs11950562	rs11950562	chr5:131652529	chr5:132316836	A	C	rs72793280	chr5:131562900	chr5:132227207	C	T	1	0.80914	0.94058	Gene expression	NCIT_C16608	GTEx	25954001	Unspecified	2015	Artery tibial	KIF3A	ENSG00000131437.11	-	-0.1144	0.0336	0.0007479	-	388	1	-	GTEx-V7_eQTL_EUR_2017
rs11950562	rs11950562	chr5:131652529	chr5:132316836	A	C	rs2631360	chr5:131707429	chr5:132371737	A	G	1	0.97603	0.9959	Gene expression	NCIT_C16608	GTEx	25954001	Unspecified	2015	Brain frontal cortex ba9	C5orf56	ENSG00000197536.6	-	-0.2416	0.06851	0.0007484	-	92	1	-	GTEx-V6p_eQTL_EUR_2016
rs11950562	rs11950562	chr5:131652529	chr5:132316836	A	C	rs200838	chr5:131710399	chr5:132374707	C	A	1	0.97603	0.9959	Gene expression	NCIT_C16608	GTEx	25954001	Unspecified	2015	Brain frontal cortex ba9	C5orf56	ENSG00000197536.6	-	-0.2416	0.06851	0.0007484	-	92	1	-	GTEx-V6p_eQTL_EUR_2016
rs11950562	rs11950562	chr5:131652529	chr5:132316836	A	C	rs4705926	chr5:131561758	chr5:132226065	C	T	1	0.84892	0.94209	Gene expression	NCIT_C16608	GTEx	25954001	Unspecified	2015	Skin sun exposed lower leg	SLC22A4	ENSG00000197208.5	-	0.1729	0.05068	0.0007488	+	302	1	-	GTEx-V6p_eQTL_EUR_2016
rs11950562	rs11950562	chr5:131652529	chr5:132316836	A	C	rs17622208	chr5:131717050	chr5:132381358	G	A	1	0.99196	0.99597	Gene expression	NCIT_C16608	GTEx	25954001	Unspecified	2015	Cells transformed fibroblasts	P4HA2	ENSG00000072682.14	-	-0.09454	0.02767	0.0007495	-	272	1	-	GTEx-V6p_eQTL_EUR_2016
rs11950562	rs11950562	chr5:131652529	chr5:132316836	A	C	rs7720230	chr5:131592405	chr5:132256712	T	G	1	0.82381	0.94907	Gene expression	NCIT_C16608	GTEx	25954001	Unspecified	2015	Artery tibial	RAPGEF6	ENSG00000158987.15	-	0.1098	0.03225	0.0007505	+	388	1	-	GTEx-V7_eQTL_EUR_2017
rs11950562	rs11950562	chr5:131652529	chr5:132316836	A	C	rs56399423	chr5:131672657	chr5:132336964	T	C	1	0.80461	1	Gene expression	NCIT_C16608	eQTLGen	eQTLGen	European	2018	Whole blood	SCARB2	ENSG00000138760	-	NA	NA	0.000751	-	31569	36	-	eQTLGen_eQTL_EUR_2018
rs11950562	rs11950562	chr5:131652529	chr5:132316836	A	C	rs4705928	chr5:131578637	chr5:132242944	C	T	1	0.82381	0.94907	Gene expression	NCIT_C16608	GTEx	25954001	Unspecified	2015	Brain putamen basal ganglia	-	ENSG00000233006.2	-	-0.526	0.1481	0.0007514	-	82	1	-	GTEx-V6p_eQTL_EUR_2016
rs11950562	rs11950562	chr5:131652529	chr5:132316836	A	C	rs7701414	chr5:131585958	chr5:132250265	A	G	1	0.82002	0.94495	Gene expression	NCIT_C16608	GTEx	25954001	Unspecified	2015	Brain putamen basal ganglia	-	ENSG00000233006.2	-	-0.526	0.1481	0.0007514	-	82	1	-	GTEx-V6p_eQTL_EUR_2016
rs11950562	rs11950562	chr5:131652529	chr5:132316836	A	C	rs11955347	chr5:131567924	chr5:132232231	G	A	1	0.81268	0.94072	Gene expression	NCIT_C16608	GTEx	25954001	Unspecified	2015	Brain putamen basal ganglia	-	ENSG00000233006.2	-	-0.526	0.1481	0.0007514	-	82	1	-	GTEx-V6p_eQTL_EUR_2016
rs11950562	rs11950562	chr5:131652529	chr5:132316836	A	C	rs10058655	chr5:131570896	chr5:132235203	A	T	1	0.81268	0.94072	Gene expression	NCIT_C16608	GTEx	25954001	Unspecified	2015	Brain putamen basal ganglia	-	ENSG00000233006.2	-	-0.526	0.1481	0.0007514	-	82	1	-	GTEx-V6p_eQTL_EUR_2016
rs11950562	rs11950562	chr5:131652529	chr5:132316836	A	C	rs4705849	chr5:131559199	chr5:132223506	T	A	1	0.84148	0.93796	Gene expression	NCIT_C16608	GTEx	25954001	Unspecified	2015	Artery tibial	HSPA4	ENSG00000170606.9	-	0.1619	0.04745	0.0007517	+	285	1	-	GTEx-V6p_eQTL_EUR_2016
rs11950562	rs11950562	chr5:131652529	chr5:132316836	A	C	rs56399423	chr5:131672657	chr5:132336964	T	C	1	0.80461	1	Gene expression	NCIT_C16608	eQTLGen	eQTLGen	European	2018	Whole blood	CERCAM	ENSG00000167123	-	NA	NA	0.000752	-	31569	36	-	eQTLGen_eQTL_EUR_2018
rs11950562	rs11950562	chr5:131652529	chr5:132316836	A	C	rs2631367	chr5:131705458	chr5:132369766	G	C	1	0.97998	0.9959	Gene expression	NCIT_C16608	GTEx	25954001	Unspecified	2015	Artery tibial	GDF9	ENSG00000164404.4	-	0.2016	0.05926	0.0007524	+	388	1	-	GTEx-V7_eQTL_EUR_2017
rs11950562	rs11950562	chr5:131652529	chr5:132316836	A	C	rs112688207	chr5:131564636	chr5:132228943	C	T	1	0.80206	0.9403	Gene expression	NCIT_C16608	GTEx	25954001	Unspecified	2015	Brain putamen basal ganglia	CDC42SE2	ENSG00000158985.9	-	-0.2271	0.06508	0.0007532	-	111	1	-	GTEx-V7_eQTL_EUR_2017
rs11950562	rs11950562	chr5:131652529	chr5:132316836	A	C	rs72793280	chr5:131562900	chr5:132227207	C	T	1	0.80914	0.94058	Gene expression	NCIT_C16608	GTEx	25954001	Unspecified	2015	Esophagus gastroesophageal junction	SLC22A5	ENSG00000197375.8	-	0.2225	0.06488	0.0007534	+	213	1	-	GTEx-V7_eQTL_EUR_2017
rs11950562	rs11950562	chr5:131652529	chr5:132316836	A	C	rs17622208	chr5:131717050	chr5:132381358	G	A	1	0.99196	0.99597	Gene expression	NCIT_C16608	MuTHER	22941192	European	2012	Skin	RAD50	-	ILMN_1755023	0.04797	0.01424	0.0007541	+	667	1	-	MuTHER_eQTL_EUR_2012
rs11950562	rs11950562	chr5:131652529	chr5:132316836	A	C	rs72793280	chr5:131562900	chr5:132227207	C	T	1	0.80914	0.94058	Gene expression	NCIT_C16608	GTEx	25954001	Unspecified	2015	Brain anterior cingulate cortex ba24	-	ENSG00000233006.2	-	-0.5752	0.1603	0.0007548	-	72	1	-	GTEx-V6p_eQTL_EUR_2016
rs11950562	rs11950562	chr5:131652529	chr5:132316836	A	C	rs112838960	chr5:131709032	chr5:132373340	TAATA	T	1	0.97603	0.9959	Gene expression	NCIT_C16608	GTEx	25954001	Unspecified	2015	Artery tibial	RAPGEF6	ENSG00000158987.15	-	0.1032	0.03035	0.0007552	+	388	1	-	GTEx-V7_eQTL_EUR_2017
rs11950562	rs11950562	chr5:131652529	chr5:132316836	A	C	rs72793280	chr5:131562900	chr5:132227207	C	T	1	0.80914	0.94058	Gene expression	NCIT_C16608	GTEx	25954001	Unspecified	2015	Brain cerebellum	-	ENSG00000230612.1	-	-0.3864	0.1117	0.0007552	-	154	1	-	GTEx-V7_eQTL_EUR_2017
rs11950562	rs11950562	chr5:131652529	chr5:132316836	A	C	rs2631367	chr5:131705458	chr5:132369766	G	C	1	0.97998	0.9959	Gene expression	NCIT_C16608	GTEx	25954001	Unspecified	2015	Skin sun exposed lower leg	-	ENSG00000233006.2	-	-0.1515	0.04457	0.0007565	-	414	1	-	GTEx-V7_eQTL_EUR_2017
rs11950562	rs11950562	chr5:131652529	chr5:132316836	A	C	rs13357280	chr5:131600187	chr5:132264494	A	G	1	0.84548	0.94978	Gene expression	NCIT_C16608	GTEx	25954001	Unspecified	2015	Adipose visceral omentum	SLC22A5	ENSG00000197375.8	-	0.2338	0.06796	0.0007575	+	185	1	-	GTEx-V6p_eQTL_EUR_2016
rs11950562	rs11950562	chr5:131652529	chr5:132316836	A	C	rs10058074	chr5:131686146	chr5:132350453	G	A	1	0.97605	1	Gene expression	NCIT_C16608	eQTLGen	eQTLGen	European	2018	Whole blood	CTSL1	ENSG00000135047	-	NA	NA	0.000758	-	26280	34	-	eQTLGen_eQTL_EUR_2018
rs11950562	rs11950562	chr5:131652529	chr5:132316836	A	C	rs35388762	chr5:131565961	chr5:132230268	CT	C	1	0.81268	0.94072	Gene expression	NCIT_C16608	GTEx	25954001	Unspecified	2015	Breast mammary tissue	PDLIM4	ENSG00000131435.8	-	0.09426	0.02756	0.0007588	+	251	1	-	GTEx-V7_eQTL_EUR_2017
rs11950562	rs11950562	chr5:131652529	chr5:132316836	A	C	rs11955347	chr5:131567924	chr5:132232231	G	A	1	0.81268	0.94072	Gene expression	NCIT_C16608	GTEx	25954001	Unspecified	2015	Small intestine terminal ileum	-	ENSG00000233006.2	-	-0.2158	0.06212	0.00076	-	122	1	-	GTEx-V7_eQTL_EUR_2017
rs11950562	rs11950562	chr5:131652529	chr5:132316836	A	C	rs10058655	chr5:131570896	chr5:132235203	A	T	1	0.81268	0.94072	Gene expression	NCIT_C16608	GTEx	25954001	Unspecified	2015	Small intestine terminal ileum	-	ENSG00000233006.2	-	-0.2158	0.06212	0.00076	-	122	1	-	GTEx-V7_eQTL_EUR_2017
rs11950562	rs11950562	chr5:131652529	chr5:132316836	A	C	rs4594848	chr5:131586598	chr5:132250905	C	A	1	0.81646	0.94482	Gene expression	NCIT_C16608	GTEx	25954001	Unspecified	2015	Skin sun exposed lower leg	SLC22A4	ENSG00000197208.5	-	0.1752	0.05141	0.0007603	+	302	1	-	GTEx-V6p_eQTL_EUR_2016
rs11950562	rs11950562	chr5:131652529	chr5:132316836	A	C	rs72793283	chr5:131566941	chr5:132231248	G	A	1	0.81268	0.94072	Gene expression	NCIT_C16608	GTEx	25954001	Unspecified	2015	Stomach	P4HA2	ENSG00000072682.14	-	-0.2132	0.06235	0.0007605	-	237	1	-	GTEx-V7_eQTL_EUR_2017
rs11950562	rs11950562	chr5:131652529	chr5:132316836	A	C	rs4705926	chr5:131561758	chr5:132226065	C	T	1	0.84892	0.94209	Gene expression	NCIT_C16608	GTEx	25954001	Unspecified	2015	Breast mammary tissue	SHROOM1	ENSG00000164403.10	-	0.2475	0.07238	0.0007606	+	251	1	-	GTEx-V7_eQTL_EUR_2017
rs11950562	rs11950562	chr5:131652529	chr5:132316836	A	C	rs4705849	chr5:131559199	chr5:132223506	T	A	1	0.84148	0.93796	Gene expression	NCIT_C16608	GTEx	25954001	Unspecified	2015	Breast mammary tissue	SHROOM1	ENSG00000164403.10	-	0.2475	0.07238	0.0007606	+	251	1	-	GTEx-V7_eQTL_EUR_2017
rs11950562	rs11950562	chr5:131652529	chr5:132316836	A	C	rs72793278	chr5:131561372	chr5:132225679	C	A	1	0.84148	0.93796	Gene expression	NCIT_C16608	GTEx	25954001	Unspecified	2015	Breast mammary tissue	SHROOM1	ENSG00000164403.10	-	0.2475	0.07238	0.0007606	+	251	1	-	GTEx-V7_eQTL_EUR_2017
rs11950562	rs11950562	chr5:131652529	chr5:132316836	A	C	rs72793280	chr5:131562900	chr5:132227207	C	T	1	0.80914	0.94058	Gene expression	NCIT_C16608	GTEx	25954001	Unspecified	2015	Nerve tibial	SLC22A5	ENSG00000197375.8	-	0.2243	0.06566	0.0007608	+	256	1	-	GTEx-V6p_eQTL_EUR_2016
