## Supplementary Tables for "Exploring the causal role of the human gut microbiome in breast cancer risk" (part 5 of 26)

### Sheet: S22 (continued)
Supplementary Table S22. Results from the search of the SNP associated with homostachydrine and gene expression in PhenoScanner
rs11950562	rs11950562	chr5:131652529	chr5:132316836	A	C	rs113823725	chr5:131563501	chr5:132227808	C	G	1	0.81268	0.94072	Gene expression	NCIT_C16608	GTEx	25954001	Unspecified	2015	Brain amygdala	-	ENSG00000233006.2	-	-0.4094	0.1159	0.0007611	-	88	1	-	GTEx-V7_eQTL_EUR_2017
rs11950562	rs11950562	chr5:131652529	chr5:132316836	A	C	rs72793280	chr5:131562900	chr5:132227207	C	T	1	0.80914	0.94058	Gene expression	NCIT_C16608	GTEx	25954001	Unspecified	2015	Stomach	P4HA2	ENSG00000072682.14	-	-0.2165	0.06333	0.0007615	-	237	1	-	GTEx-V7_eQTL_EUR_2017
rs11950562	rs11950562	chr5:131652529	chr5:132316836	A	C	rs11950562	chr5:131652529	chr5:132316836	A	C	0	1	1	Gene expression	NCIT_C16608	eQTLGen	eQTLGen	European	2018	Whole blood	PRSS23	ENSG00000150687	-	NA	NA	0.000762	-	31569	36	-	eQTLGen_eQTL_EUR_2018
rs11950562	rs11950562	chr5:131652529	chr5:132316836	A	C	rs2631360	chr5:131707429	chr5:132371737	A	G	1	0.97603	0.9959	Gene expression	NCIT_C16608	GTEx	25954001	Unspecified	2015	Artery tibial	RAPGEF6	ENSG00000158987.15	-	0.1032	0.03035	0.0007628	+	388	1	-	GTEx-V7_eQTL_EUR_2017
rs11950562	rs11950562	chr5:131652529	chr5:132316836	A	C	rs11950562	chr5:131652529	chr5:132316836	A	C	0	1	1	Gene expression	NCIT_C16608	GTEx	25954001	Unspecified	2015	Muscle skeletal	IRF1	ENSG00000125347.9	-	0.1639	0.04823	0.0007642	+	361	1	-	GTEx-V6p_eQTL_EUR_2016
rs11950562	rs11950562	chr5:131652529	chr5:132316836	A	C	rs56399423	chr5:131672657	chr5:132336964	T	C	1	0.80461	1	Gene expression	NCIT_C16608	eQTLGen	eQTLGen	European	2018	Whole blood	IDO1	ENSG00000131203	-	NA	NA	0.000765	+	26081	27	-	eQTLGen_eQTL_EUR_2018
rs11950562	rs11950562	chr5:131652529	chr5:132316836	A	C	rs4705928	chr5:131578637	chr5:132242944	C	T	1	0.82381	0.94907	Gene expression	NCIT_C16608	GTEx	25954001	Unspecified	2015	Stomach	-	ENSG00000233006.2	-	-0.2986	0.0867	0.0007661	-	170	1	-	GTEx-V6p_eQTL_EUR_2016
rs11950562	rs11950562	chr5:131652529	chr5:132316836	A	C	rs7701414	chr5:131585958	chr5:132250265	A	G	1	0.82002	0.94495	Gene expression	NCIT_C16608	GTEx	25954001	Unspecified	2015	Stomach	-	ENSG00000233006.2	-	-0.2986	0.0867	0.0007661	-	170	1	-	GTEx-V6p_eQTL_EUR_2016
rs11950562	rs11950562	chr5:131652529	chr5:132316836	A	C	rs11955347	chr5:131567924	chr5:132232231	G	A	1	0.81268	0.94072	Gene expression	NCIT_C16608	GTEx	25954001	Unspecified	2015	Stomach	-	ENSG00000233006.2	-	-0.2986	0.0867	0.0007661	-	170	1	-	GTEx-V6p_eQTL_EUR_2016
rs11950562	rs11950562	chr5:131652529	chr5:132316836	A	C	rs10058655	chr5:131570896	chr5:132235203	A	T	1	0.81268	0.94072	Gene expression	NCIT_C16608	GTEx	25954001	Unspecified	2015	Stomach	-	ENSG00000233006.2	-	-0.2986	0.0867	0.0007661	-	170	1	-	GTEx-V6p_eQTL_EUR_2016
rs11950562	rs11950562	chr5:131652529	chr5:132316836	A	C	rs11950562	chr5:131652529	chr5:132316836	A	C	0	1	1	Gene expression	NCIT_C16608	eQTLGen	eQTLGen	European	2018	Whole blood	AP1M1	ENSG00000072958	-	NA	NA	0.000767	+	31569	36	-	eQTLGen_eQTL_EUR_2018
rs11950562	rs11950562	chr5:131652529	chr5:132316836	A	C	rs10479000	chr5:131607402	chr5:132271709	T	C	1	0.84184	0.94967	Gene expression	NCIT_C16608	GTEx	25954001	Unspecified	2015	Adipose visceral omentum	SLC22A5	ENSG00000197375.8	-	0.2335	0.06796	0.0007679	+	185	1	-	GTEx-V6p_eQTL_EUR_2016
rs11950562	rs11950562	chr5:131652529	chr5:132316836	A	C	rs56399423	chr5:131672657	chr5:132336964	T	C	1	0.80461	1	Gene expression	NCIT_C16608	GTEx	25954001	Unspecified	2015	Small intestine terminal ileum	RAPGEF6	ENSG00000158987.15	-	0.186	0.05361	0.0007685	+	122	1	-	GTEx-V7_eQTL_EUR_2017
rs11950562	rs11950562	chr5:131652529	chr5:132316836	A	C	rs35260072	chr5:131630852	chr5:132295159	A	C	1	0.80461	1	Gene expression	NCIT_C16608	BLUEPRINT	27863251	European	2016	T cells	MIR3936	ENSG00000263597.1	-	0.3583	0.1065	0.0007697	+	169	1	-	BLUEPRINT_eQTL_EUR_2016
rs11950562	rs11950562	chr5:131652529	chr5:132316836	A	C	rs11950562	chr5:131652529	chr5:132316836	A	C	0	1	1	Gene expression	NCIT_C16608	eQTLGen	eQTLGen	European	2018	Whole blood	TSPAN2	ENSG00000134198	-	NA	NA	0.00077	+	31529	35	-	eQTLGen_eQTL_EUR_2018
rs11950562	rs11950562	chr5:131652529	chr5:132316836	A	C	rs113823725	chr5:131563501	chr5:132227808	C	G	1	0.81268	0.94072	Gene expression	NCIT_C16608	GTEx	25954001	Unspecified	2015	Brain substantia nigra	-	ENSG00000233006.2	-	-0.3955	0.1114	0.0007705	-	80	1	-	GTEx-V7_eQTL_EUR_2017
rs11950562	rs11950562	chr5:131652529	chr5:132316836	A	C	rs4705938	chr5:131694077	chr5:132358384	T	C	1	0.99596	1	Gene expression	NCIT_C16608	GTEx	25954001	Unspecified	2015	Spleen	SLC22A4	ENSG00000197208.5	-	0.195	0.05655	0.0007709	+	146	1	-	GTEx-V7_eQTL_EUR_2017
rs11950562	rs11950562	chr5:131652529	chr5:132316836	A	C	rs56399423	chr5:131672657	chr5:132336964	T	C	1	0.80461	1	Gene expression	NCIT_C16608	eQTLGen	eQTLGen	European	2018	Whole blood	TNRC6C	ENSG00000078687	-	NA	NA	0.000771	-	31355	35	-	eQTLGen_eQTL_EUR_2018
rs11950562	rs11950562	chr5:131652529	chr5:132316836	A	C	rs7705189	chr5:131623358	chr5:132287665	A	G	1	0.8303	0.92606	Gene expression	NCIT_C16608	GTEx	25954001	Unspecified	2015	Spleen	-	ENSG00000233006.2	-	-0.3896	0.113	0.0007726	-	146	1	-	GTEx-V7_eQTL_EUR_2017
rs11950562	rs11950562	chr5:131652529	chr5:132316836	A	C	rs3844312	chr5:131582356	chr5:132246663	C	T	1	0.82381	0.94907	Gene expression	NCIT_C16608	GTEx	25954001	Unspecified	2015	Skin sun exposed lower leg	SLC22A4	ENSG00000197208.5	-	0.1747	0.05136	0.000777	+	302	1	-	GTEx-V6p_eQTL_EUR_2016
rs11950562	rs11950562	chr5:131652529	chr5:132316836	A	C	rs4705928	chr5:131578637	chr5:132242944	C	T	1	0.82381	0.94907	Gene expression	NCIT_C16608	GTEx	25954001	Unspecified	2015	Brain amygdala	-	ENSG00000233006.2	-	-0.4062	0.1153	0.0007783	-	88	1	-	GTEx-V7_eQTL_EUR_2017
rs11950562	rs11950562	chr5:131652529	chr5:132316836	A	C	rs7701414	chr5:131585958	chr5:132250265	A	G	1	0.82002	0.94495	Gene expression	NCIT_C16608	GTEx	25954001	Unspecified	2015	Brain amygdala	-	ENSG00000233006.2	-	-0.4062	0.1153	0.0007783	-	88	1	-	GTEx-V7_eQTL_EUR_2017
rs11950562	rs11950562	chr5:131652529	chr5:132316836	A	C	rs35388762	chr5:131565961	chr5:132230268	CT	C	1	0.81268	0.94072	Gene expression	NCIT_C16608	GTEx	25954001	Unspecified	2015	Brain amygdala	-	ENSG00000233006.2	-	-0.4062	0.1153	0.0007783	-	88	1	-	GTEx-V7_eQTL_EUR_2017
rs11950562	rs11950562	chr5:131652529	chr5:132316836	A	C	rs72793283	chr5:131566941	chr5:132231248	G	A	1	0.81268	0.94072	Gene expression	NCIT_C16608	GTEx	25954001	Unspecified	2015	Brain amygdala	-	ENSG00000233006.2	-	-0.4062	0.1153	0.0007783	-	88	1	-	GTEx-V7_eQTL_EUR_2017
rs11950562	rs11950562	chr5:131652529	chr5:132316836	A	C	rs11955347	chr5:131567924	chr5:132232231	G	A	1	0.81268	0.94072	Gene expression	NCIT_C16608	GTEx	25954001	Unspecified	2015	Brain amygdala	-	ENSG00000233006.2	-	-0.4062	0.1153	0.0007783	-	88	1	-	GTEx-V7_eQTL_EUR_2017
rs11950562	rs11950562	chr5:131652529	chr5:132316836	A	C	rs10058655	chr5:131570896	chr5:132235203	A	T	1	0.81268	0.94072	Gene expression	NCIT_C16608	GTEx	25954001	Unspecified	2015	Brain amygdala	-	ENSG00000233006.2	-	-0.4062	0.1153	0.0007783	-	88	1	-	GTEx-V7_eQTL_EUR_2017
rs11950562	rs11950562	chr5:131652529	chr5:132316836	A	C	rs7705189	chr5:131623358	chr5:132287665	A	G	1	0.8303	0.92606	Gene expression	NCIT_C16608	GTEx	25954001	Unspecified	2015	Esophagus gastroesophageal junction	2008-09-01	ENSG00000164402.9	-	-0.1703	0.0492	0.0007787	-	127	1	-	GTEx-V6p_eQTL_EUR_2016
rs11950562	rs11950562	chr5:131652529	chr5:132316836	A	C	rs4705849	chr5:131559199	chr5:132223506	T	A	1	0.84148	0.93796	Gene expression	NCIT_C16608	GTEx	25954001	Unspecified	2015	Skin sun exposed lower leg	SLC22A4	ENSG00000197208.5	-	0.1737	0.05108	0.0007795	+	302	1	-	GTEx-V6p_eQTL_EUR_2016
rs11950562	rs11950562	chr5:131652529	chr5:132316836	A	C	rs11950562	chr5:131652529	chr5:132316836	A	C	0	1	1	Gene expression	NCIT_C16608	eQTLGen	eQTLGen	European	2018	Whole blood	HDC	ENSG00000140287	-	NA	NA	0.000781	+	31569	36	-	eQTLGen_eQTL_EUR_2018
rs11950562	rs11950562	chr5:131652529	chr5:132316836	A	C	rs4705938	chr5:131694077	chr5:132358384	T	C	1	0.99596	1	Gene expression	NCIT_C16608	GTEx	25954001	Unspecified	2015	Skin sun exposed lower leg	-	ENSG00000233006.2	-	-0.1542	0.04548	0.0007814	-	414	1	-	GTEx-V7_eQTL_EUR_2017
rs11950562	rs11950562	chr5:131652529	chr5:132316836	A	C	rs4705938	chr5:131694077	chr5:132358384	T	C	1	0.99596	1	Gene expression	NCIT_C16608	GTEx	25954001	Unspecified	2015	Esophagus muscularis	SLC22A5	ENSG00000197375.8	-	0.2202	0.06446	0.0007819	+	218	1	-	GTEx-V6p_eQTL_EUR_2016
rs11950562	rs11950562	chr5:131652529	chr5:132316836	A	C	rs4705938	chr5:131694077	chr5:132358384	T	C	1	0.99596	1	Gene expression	NCIT_C16608	GTEx	25954001	Unspecified	2015	Colon transverse	UQCRQ	ENSG00000164405.6	-	0.07907	0.02319	0.0007819	+	246	1	-	GTEx-V7_eQTL_EUR_2017
rs11950562	rs11950562	chr5:131652529	chr5:132316836	A	C	rs17622208	chr5:131717050	chr5:132381358	G	A	1	0.99196	0.99597	Gene expression	NCIT_C16608	GTEx	25954001	Unspecified	2015	Esophagus muscularis	SLC22A5	ENSG00000197375.8	-	0.2202	0.06446	0.0007819	+	218	1	-	GTEx-V6p_eQTL_EUR_2016
rs11950562	rs11950562	chr5:131652529	chr5:132316836	A	C	rs17622208	chr5:131717050	chr5:132381358	G	A	1	0.99196	0.99597	Gene expression	NCIT_C16608	GTEx	25954001	Unspecified	2015	Colon transverse	UQCRQ	ENSG00000164405.6	-	0.07907	0.02319	0.0007819	+	246	1	-	GTEx-V7_eQTL_EUR_2017
rs11950562	rs11950562	chr5:131652529	chr5:132316836	A	C	rs10058074	chr5:131686146	chr5:132350453	G	A	1	0.97605	1	Gene expression	NCIT_C16608	eQTLGen	eQTLGen	European	2018	Whole blood	SLC25A11	ENSG00000108528	-	NA	NA	0.000782	-	26494	35	-	eQTLGen_eQTL_EUR_2018
rs11950562	rs11950562	chr5:131652529	chr5:132316836	A	C	rs10060615	chr5:131708877	chr5:132373185	T	C	1	0.97204	0.99592	Gene expression	NCIT_C16608	GTEx	25954001	Unspecified	2015	Spleen	SLC22A4	ENSG00000197208.5	-	0.1988	0.05773	0.0007826	+	146	1	-	GTEx-V7_eQTL_EUR_2017
rs11950562	rs11950562	chr5:131652529	chr5:132316836	A	C	rs113823725	chr5:131563501	chr5:132227808	C	G	1	0.81268	0.94072	Gene expression	NCIT_C16608	GTEx	25954001	Unspecified	2015	Testis	PDLIM4	ENSG00000131435.8	-	-0.2407	0.06985	0.0007833	-	157	1	-	GTEx-V6p_eQTL_EUR_2016
rs11950562	rs11950562	chr5:131652529	chr5:132316836	A	C	rs4705938	chr5:131694077	chr5:132358384	T	C	1	0.99596	1	Gene expression	NCIT_C16608	GTEx	25954001	Unspecified	2015	Spleen	SLC22A4	ENSG00000197208.5	-	0.2244	0.06378	0.0007838	+	89	1	-	GTEx-V6p_eQTL_EUR_2016
rs11950562	rs11950562	chr5:131652529	chr5:132316836	A	C	rs17622208	chr5:131717050	chr5:132381358	G	A	1	0.99196	0.99597	Gene expression	NCIT_C16608	GTEx	25954001	Unspecified	2015	Spleen	SLC22A4	ENSG00000197208.5	-	0.2244	0.06378	0.0007838	+	89	1	-	GTEx-V6p_eQTL_EUR_2016
rs11950562	rs11950562	chr5:131652529	chr5:132316836	A	C	rs10058074	chr5:131686146	chr5:132350453	G	A	1	0.97605	1	Gene expression	NCIT_C16608	eQTLGen	eQTLGen	European	2018	Whole blood	ADRM1	ENSG00000130706	-	NA	NA	0.000785	-	31355	35	-	eQTLGen_eQTL_EUR_2018
rs11950562	rs11950562	chr5:131652529	chr5:132316836	A	C	rs13357280	chr5:131600187	chr5:132264494	A	G	1	0.84548	0.94978	Gene expression	NCIT_C16608	GTEx	25954001	Unspecified	2015	Colon transverse	SLC22A4	ENSG00000197208.5	-	0.1799	0.0528	0.0007856	+	246	1	-	GTEx-V7_eQTL_EUR_2017
rs11950562	rs11950562	chr5:131652529	chr5:132316836	A	C	rs10479000	chr5:131607402	chr5:132271709	T	C	1	0.84184	0.94967	Gene expression	NCIT_C16608	GTEx	25954001	Unspecified	2015	Colon transverse	SLC22A4	ENSG00000197208.5	-	0.1799	0.0528	0.0007856	+	246	1	-	GTEx-V7_eQTL_EUR_2017
rs11950562	rs11950562	chr5:131652529	chr5:132316836	A	C	rs72793283	chr5:131566941	chr5:132231248	G	A	1	0.81268	0.94072	Gene expression	NCIT_C16608	GTEx	25954001	Unspecified	2015	Brain putamen basal ganglia	-	ENSG00000233006.2	-	-0.5256	0.1486	0.0007875	-	82	1	-	GTEx-V6p_eQTL_EUR_2016
rs11950562	rs11950562	chr5:131652529	chr5:132316836	A	C	rs11950562	chr5:131652529	chr5:132316836	A	C	0	1	1	Gene expression	NCIT_C16608	GTEx	25954001	Unspecified	2015	Esophagus mucosa	RAD50	ENSG00000113522.9	-	-0.08977	0.02646	0.0007877	-	358	1	-	GTEx-V7_eQTL_EUR_2017
rs11950562	rs11950562	chr5:131652529	chr5:132316836	A	C	rs10058074	chr5:131686146	chr5:132350453	G	A	1	0.97605	1	Gene expression	NCIT_C16608	eQTLGen	eQTLGen	European	2018	Whole blood	ABCA1	ENSG00000165029	-	NA	NA	0.000788	-	31569	36	-	eQTLGen_eQTL_EUR_2018
rs11950562	rs11950562	chr5:131652529	chr5:132316836	A	C	rs111547866	chr5:131564501	chr5:132228808	C	T	1	0.80206	0.9403	Gene expression	NCIT_C16608	GTEx	25954001	Unspecified	2015	Colon transverse	P4HA2	ENSG00000072682.14	-	-0.1964	0.05766	0.0007898	-	246	1	-	GTEx-V7_eQTL_EUR_2017
rs11950562	rs11950562	chr5:131652529	chr5:132316836	A	C	rs112688207	chr5:131564636	chr5:132228943	C	T	1	0.80206	0.9403	Gene expression	NCIT_C16608	GTEx	25954001	Unspecified	2015	Colon transverse	P4HA2	ENSG00000072682.14	-	-0.1964	0.05766	0.0007898	-	246	1	-	GTEx-V7_eQTL_EUR_2017
rs11950562	rs11950562	chr5:131652529	chr5:132316836	A	C	rs112688207	chr5:131564636	chr5:132228943	C	T	1	0.80206	0.9403	Gene expression	NCIT_C16608	GTEx	25954001	Unspecified	2015	Adipose subcutaneous	CDC42SE2	ENSG00000158985.9	-	-0.1203	0.0355	0.0007918	-	385	1	-	GTEx-V7_eQTL_EUR_2017
rs11950562	rs11950562	chr5:131652529	chr5:132316836	A	C	rs4705928	chr5:131578637	chr5:132242944	C	T	1	0.82381	0.94907	Gene expression	NCIT_C16608	GTEx	25954001	Unspecified	2015	Colon transverse	SLC22A4	ENSG00000197208.5	-	0.179	0.05258	0.0007919	+	246	1	-	GTEx-V7_eQTL_EUR_2017
rs11950562	rs11950562	chr5:131652529	chr5:132316836	A	C	rs7701414	chr5:131585958	chr5:132250265	A	G	1	0.82002	0.94495	Gene expression	NCIT_C16608	GTEx	25954001	Unspecified	2015	Colon transverse	SLC22A4	ENSG00000197208.5	-	0.179	0.05258	0.0007919	+	246	1	-	GTEx-V7_eQTL_EUR_2017
rs11950562	rs11950562	chr5:131652529	chr5:132316836	A	C	rs35388762	chr5:131565961	chr5:132230268	CT	C	1	0.81268	0.94072	Gene expression	NCIT_C16608	GTEx	25954001	Unspecified	2015	Colon transverse	SLC22A4	ENSG00000197208.5	-	0.179	0.05258	0.0007919	+	246	1	-	GTEx-V7_eQTL_EUR_2017
rs11950562	rs11950562	chr5:131652529	chr5:132316836	A	C	rs11955347	chr5:131567924	chr5:132232231	G	A	1	0.81268	0.94072	Gene expression	NCIT_C16608	GTEx	25954001	Unspecified	2015	Colon transverse	SLC22A4	ENSG00000197208.5	-	0.179	0.05258	0.0007919	+	246	1	-	GTEx-V7_eQTL_EUR_2017
rs11950562	rs11950562	chr5:131652529	chr5:132316836	A	C	rs10058655	chr5:131570896	chr5:132235203	A	T	1	0.81268	0.94072	Gene expression	NCIT_C16608	GTEx	25954001	Unspecified	2015	Colon transverse	SLC22A4	ENSG00000197208.5	-	0.179	0.05258	0.0007919	+	246	1	-	GTEx-V7_eQTL_EUR_2017
rs11950562	rs11950562	chr5:131652529	chr5:132316836	A	C	rs11950562	chr5:131652529	chr5:132316836	A	C	0	1	1	Gene expression	NCIT_C16608	eQTLGen	eQTLGen	European	2018	Whole blood	PNKD	ENSG00000127838	-	NA	NA	0.000792	-	31355	35	-	eQTLGen_eQTL_EUR_2018
rs11950562	rs11950562	chr5:131652529	chr5:132316836	A	C	rs10058074	chr5:131686146	chr5:132350453	G	A	1	0.97605	1	Gene expression	NCIT_C16608	GTEx	25954001	Unspecified	2015	Brain cerebellar hemisphere	-	ENSG00000233006.2	-	-0.2922	0.08449	0.0007926	-	125	1	-	GTEx-V7_eQTL_EUR_2017
rs11950562	rs11950562	chr5:131652529	chr5:132316836	A	C	rs35260072	chr5:131630852	chr5:132295159	A	C	1	0.80461	1	Gene expression	NCIT_C16608	GTEx	25954001	Unspecified	2015	Small intestine terminal ileum	RAPGEF6	ENSG00000158987.15	-	0.1854	0.05357	0.0007927	+	122	1	-	GTEx-V7_eQTL_EUR_2017
rs11950562	rs11950562	chr5:131652529	chr5:132316836	A	C	rs1050152	chr5:131676320	chr5:132340627	C	T	1	0.80126	1	Gene expression	NCIT_C16608	GTEx	25954001	Unspecified	2015	Small intestine terminal ileum	RAPGEF6	ENSG00000158987.15	-	0.1854	0.05357	0.0007927	+	122	1	-	GTEx-V7_eQTL_EUR_2017
rs11950562	rs11950562	chr5:131652529	chr5:132316836	A	C	rs11950562	chr5:131652529	chr5:132316836	A	C	0	1	1	Gene expression	NCIT_C16608	eQTLGen	eQTLGen	European	2018	Whole blood	GCSAML-AS1	ENSG00000227135	-	NA	NA	0.000793	+	9752	12	-	eQTLGen_eQTL_EUR_2018
rs11950562	rs11950562	chr5:131652529	chr5:132316836	A	C	rs111547866	chr5:131564501	chr5:132228808	C	T	1	0.80206	0.9403	Gene expression	NCIT_C16608	GTEx	25954001	Unspecified	2015	Testis	PDLIM4	ENSG00000131435.8	-	-0.1903	0.05579	0.0007934	-	225	1	-	GTEx-V7_eQTL_EUR_2017
rs11950562	rs11950562	chr5:131652529	chr5:132316836	A	C	rs112688207	chr5:131564636	chr5:132228943	C	T	1	0.80206	0.9403	Gene expression	NCIT_C16608	GTEx	25954001	Unspecified	2015	Testis	PDLIM4	ENSG00000131435.8	-	-0.1903	0.05579	0.0007934	-	225	1	-	GTEx-V7_eQTL_EUR_2017
rs11950562	rs11950562	chr5:131652529	chr5:132316836	A	C	rs10060615	chr5:131708877	chr5:132373185	T	C	1	0.97204	0.99592	Gene expression	NCIT_C16608	GTEx	25954001	Unspecified	2015	Skin not sun exposed suprapubic	PDLIM4	ENSG00000131435.8	-	0.2022	0.05912	0.0007939	+	196	1	-	GTEx-V6p_eQTL_EUR_2016
rs11950562	rs11950562	chr5:131652529	chr5:132316836	A	C	rs10058074	chr5:131686146	chr5:132350453	G	A	1	0.97605	1	Gene expression	NCIT_C16608	GTEx	25954001	Unspecified	2015	Skin not sun exposed suprapubic	PDLIM4	ENSG00000131435.8	-	0.2022	0.05912	0.0007947	+	196	1	-	GTEx-V6p_eQTL_EUR_2016
rs11950562	rs11950562	chr5:131652529	chr5:132316836	A	C	rs7705189	chr5:131623358	chr5:132287665	A	G	1	0.8303	0.92606	Gene expression	NCIT_C16608	GTEx	25954001	Unspecified	2015	Artery coronary	P4HA2	ENSG00000072682.14	-	-0.1807	0.05245	0.0007954	-	152	1	-	GTEx-V7_eQTL_EUR_2017
rs11950562	rs11950562	chr5:131652529	chr5:132316836	A	C	rs35260072	chr5:131630852	chr5:132295159	A	C	1	0.80461	1	Gene expression	NCIT_C16608	GTEx	25954001	Unspecified	2015	Brain nucleus accumbens basal ganglia	IL13	ENSG00000169194.5	-	-0.4892	0.1396	0.0007954	-	93	1	-	GTEx-V6p_eQTL_EUR_2016
rs11950562	rs11950562	chr5:131652529	chr5:132316836	A	C	rs2631360	chr5:131707429	chr5:132371737	A	G	1	0.97603	0.9959	Gene expression	NCIT_C16608	GTEx	25954001	Unspecified	2015	Adipose visceral omentum	SLC22A5	ENSG00000197375.8	-	0.2268	0.06621	0.0007957	+	185	1	-	GTEx-V6p_eQTL_EUR_2016
rs11950562	rs11950562	chr5:131652529	chr5:132316836	A	C	rs200838	chr5:131710399	chr5:132374707	C	A	1	0.97603	0.9959	Gene expression	NCIT_C16608	GTEx	25954001	Unspecified	2015	Adipose visceral omentum	SLC22A5	ENSG00000197375.8	-	0.2268	0.06621	0.0007957	+	185	1	-	GTEx-V6p_eQTL_EUR_2016
rs11950562	rs11950562	chr5:131652529	chr5:132316836	A	C	rs10058074	chr5:131686146	chr5:132350453	G	A	1	0.97605	1	Gene expression	NCIT_C16608	eQTLGen	eQTLGen	European	2018	Whole blood	ATF5	ENSG00000169136	-	NA	NA	0.000799	-	31569	36	-	eQTLGen_eQTL_EUR_2018
rs11950562	rs11950562	chr5:131652529	chr5:132316836	A	C	rs112838960	chr5:131709032	chr5:132373340	TAATA	T	1	0.97603	0.9959	Gene expression	NCIT_C16608	GTEx	25954001	Unspecified	2015	Artery tibial	GDF9	ENSG00000164404.4	-	0.2006	0.05926	0.0007993	+	388	1	-	GTEx-V7_eQTL_EUR_2017
rs11950562	rs11950562	chr5:131652529	chr5:132316836	A	C	rs35260072	chr5:131630852	chr5:132295159	A	C	1	0.80461	1	Gene expression	NCIT_C16608	GTEx	25954001	Unspecified	2015	Brain cerebellar hemisphere	-	ENSG00000234290.2	-	-0.2425	0.07018	0.0008012	-	125	1	-	GTEx-V7_eQTL_EUR_2017
rs11950562	rs11950562	chr5:131652529	chr5:132316836	A	C	rs56399423	chr5:131672657	chr5:132336964	T	C	1	0.80461	1	Gene expression	NCIT_C16608	GTEx	25954001	Unspecified	2015	Brain cerebellar hemisphere	-	ENSG00000234290.2	-	-0.2425	0.07018	0.0008012	-	125	1	-	GTEx-V7_eQTL_EUR_2017
rs11950562	rs11950562	chr5:131652529	chr5:132316836	A	C	rs1050152	chr5:131676320	chr5:132340627	C	T	1	0.80126	1	Gene expression	NCIT_C16608	GTEx	25954001	Unspecified	2015	Brain cerebellar hemisphere	-	ENSG00000234290.2	-	-0.2425	0.07018	0.0008012	-	125	1	-	GTEx-V7_eQTL_EUR_2017
rs11950562	rs11950562	chr5:131652529	chr5:132316836	A	C	rs113823725	chr5:131563501	chr5:132227808	C	G	1	0.81268	0.94072	Gene expression	NCIT_C16608	GTEx	25954001	Unspecified	2015	Artery tibial	HSPA4	ENSG00000170606.9	-	0.161	0.04743	0.0008014	+	285	1	-	GTEx-V6p_eQTL_EUR_2016
rs11950562	rs11950562	chr5:131652529	chr5:132316836	A	C	rs4705926	chr5:131561758	chr5:132226065	C	T	1	0.84892	0.94209	Gene expression	NCIT_C16608	GTEx	25954001	Unspecified	2015	Pituitary	-	ENSG00000233006.2	-	-0.3929	0.1117	0.0008018	-	87	1	-	GTEx-V6p_eQTL_EUR_2016
rs11950562	rs11950562	chr5:131652529	chr5:132316836	A	C	rs7720230	chr5:131592405	chr5:132256712	T	G	1	0.82381	0.94907	Gene expression	NCIT_C16608	GTEx	25954001	Unspecified	2015	Skin sun exposed lower leg	SLC22A4	ENSG00000197208.5	-	0.1744	0.05141	0.0008024	+	302	1	-	GTEx-V6p_eQTL_EUR_2016
rs11950562	rs11950562	chr5:131652529	chr5:132316836	A	C	rs4705938	chr5:131694077	chr5:132358384	T	C	1	0.99596	1	Gene expression	NCIT_C16608	GTEx	25954001	Unspecified	2015	Brain amygdala	PDLIM4	ENSG00000131435.8	-	0.2925	0.08324	0.0008033	+	88	1	-	GTEx-V7_eQTL_EUR_2017
rs11950562	rs11950562	chr5:131652529	chr5:132316836	A	C	rs17622208	chr5:131717050	chr5:132381358	G	A	1	0.99196	0.99597	Gene expression	NCIT_C16608	GTEx	25954001	Unspecified	2015	Brain amygdala	PDLIM4	ENSG00000131435.8	-	0.2925	0.08324	0.0008033	+	88	1	-	GTEx-V7_eQTL_EUR_2017
rs11950562	rs11950562	chr5:131652529	chr5:132316836	A	C	rs4705926	chr5:131561758	chr5:132226065	C	T	1	0.84892	0.94209	Gene expression	NCIT_C16608	GTEx	25954001	Unspecified	2015	Cells EBV-transformed lymphocytes	SLC22A5	ENSG00000197375.8	-	0.4331	0.1251	0.0008038	+	117	1	-	GTEx-V7_eQTL_EUR_2017
rs11950562	rs11950562	chr5:131652529	chr5:132316836	A	C	rs4705849	chr5:131559199	chr5:132223506	T	A	1	0.84148	0.93796	Gene expression	NCIT_C16608	GTEx	25954001	Unspecified	2015	Cells EBV-transformed lymphocytes	SLC22A5	ENSG00000197375.8	-	0.4331	0.1251	0.0008038	+	117	1	-	GTEx-V7_eQTL_EUR_2017
rs11950562	rs11950562	chr5:131652529	chr5:132316836	A	C	rs72793278	chr5:131561372	chr5:132225679	C	A	1	0.84148	0.93796	Gene expression	NCIT_C16608	GTEx	25954001	Unspecified	2015	Cells EBV-transformed lymphocytes	SLC22A5	ENSG00000197375.8	-	0.4331	0.1251	0.0008038	+	117	1	-	GTEx-V7_eQTL_EUR_2017
rs11950562	rs11950562	chr5:131652529	chr5:132316836	A	C	rs1050152	chr5:131676320	chr5:132340627	C	T	1	0.80126	1	Gene expression	NCIT_C16608	GTEx	25954001	Unspecified	2015	Skin sun exposed lower leg	IRF1	ENSG00000125347.9	-	-0.1602	0.04725	0.0008045	-	302	1	-	GTEx-V6p_eQTL_EUR_2016
rs11950562	rs11950562	chr5:131652529	chr5:132316836	A	C	rs56399423	chr5:131672657	chr5:132336964	T	C	1	0.80461	1	Gene expression	NCIT_C16608	GTEx	25954001	Unspecified	2015	Skin sun exposed lower leg	IRF1	ENSG00000125347.9	-	-0.1602	0.04725	0.0008072	-	302	1	-	GTEx-V6p_eQTL_EUR_2016
rs11950562	rs11950562	chr5:131652529	chr5:132316836	A	C	rs11950562	chr5:131652529	chr5:132316836	A	C	0	1	1	Gene expression	NCIT_C16608	eQTLGen	eQTLGen	European	2018	Whole blood	FAM124B	ENSG00000124019	-	NA	NA	0.000808	+	31569	36	-	eQTLGen_eQTL_EUR_2018
rs11950562	rs11950562	chr5:131652529	chr5:132316836	A	C	rs7720230	chr5:131592405	chr5:132256712	T	G	1	0.82381	0.94907	Gene expression	NCIT_C16608	GTEx	25954001	Unspecified	2015	Artery tibial	KIF3A	ENSG00000131437.11	-	-0.1138	0.03364	0.0008081	-	388	1	-	GTEx-V7_eQTL_EUR_2017
rs11950562	rs11950562	chr5:131652529	chr5:132316836	A	C	rs35388762	chr5:131565961	chr5:132230268	CT	C	1	0.81268	0.94072	Gene expression	NCIT_C16608	GTEx	25954001	Unspecified	2015	Adipose visceral omentum	PDLIM4	ENSG00000131435.8	-	0.102	0.03009	0.0008096	+	313	1	-	GTEx-V7_eQTL_EUR_2017
rs11950562	rs11950562	chr5:131652529	chr5:132316836	A	C	rs72793283	chr5:131566941	chr5:132231248	G	A	1	0.81268	0.94072	Gene expression	NCIT_C16608	GTEx	25954001	Unspecified	2015	Adipose visceral omentum	PDLIM4	ENSG00000131435.8	-	0.102	0.03009	0.0008096	+	313	1	-	GTEx-V7_eQTL_EUR_2017
rs11950562	rs11950562	chr5:131652529	chr5:132316836	A	C	rs11949055	chr5:131576737	chr5:132241044	T	C	1	0.82381	0.94907	Gene expression	NCIT_C16608	GTEx	25954001	Unspecified	2015	Skin sun exposed lower leg	SLC22A4	ENSG00000197208.5	-	0.1742	0.05139	0.0008097	+	302	1	-	GTEx-V6p_eQTL_EUR_2016
rs11950562	rs11950562	chr5:131652529	chr5:132316836	A	C	rs1050152	chr5:131676320	chr5:132340627	C	T	1	0.80126	1	Gene expression	NCIT_C16608	GTEx	25954001	Unspecified	2015	Brain cerebellar hemisphere	-	ENSG00000234290.2	-	-0.3386	0.0965	0.0008102	-	89	1	-	GTEx-V6p_eQTL_EUR_2016
rs11950562	rs11950562	chr5:131652529	chr5:132316836	A	C	rs56399423	chr5:131672657	chr5:132336964	T	C	1	0.80461	1	Gene expression	NCIT_C16608	GTEx	25954001	Unspecified	2015	Brain cerebellar hemisphere	-	ENSG00000234290.2	-	-0.3385	0.09649	0.0008111	-	89	1	-	GTEx-V6p_eQTL_EUR_2016
rs11950562	rs11950562	chr5:131652529	chr5:132316836	A	C	rs72795121	chr5:131638324	chr5:132302631	T	A	1	0.97605	1	Gene expression	NCIT_C16608	GTEx	25954001	Unspecified	2015	Ovary	PDLIM4	ENSG00000131435.8	-	-0.3059	0.08702	0.0008118	-	85	1	-	GTEx-V6p_eQTL_EUR_2016
rs11950562	rs11950562	chr5:131652529	chr5:132316836	A	C	rs11242109	chr5:131677047	chr5:132341354	G	T	1	0.97998	0.99594	Gene expression	NCIT_C16608	GTEx	25954001	Unspecified	2015	Muscle skeletal	IL5	ENSG00000113525.5	-	0.2415	0.07146	0.0008149	+	361	1	-	GTEx-V6p_eQTL_EUR_2016
rs11950562	rs11950562	chr5:131652529	chr5:132316836	A	C	rs7735891	chr5:131597005	chr5:132261312	C	T	1	0.84184	0.94967	Gene expression	NCIT_C16608	GTEx	25954001	Unspecified	2015	Skin not sun exposed suprapubic	-	ENSG00000233006.2	-	-0.166	0.04906	0.0008152	-	335	1	-	GTEx-V7_eQTL_EUR_2017
rs11950562	rs11950562	chr5:131652529	chr5:132316836	A	C	rs6863213	chr5:131575932	chr5:132240239	C	T	1	0.82381	0.94907	Gene expression	NCIT_C16608	GTEx	25954001	Unspecified	2015	Muscle skeletal	P4HA2	ENSG00000072682.14	-	-0.1187	0.0352	0.0008168	-	491	1	-	GTEx-V7_eQTL_EUR_2017
rs11950562	rs11950562	chr5:131652529	chr5:132316836	A	C	rs11949055	chr5:131576737	chr5:132241044	T	C	1	0.82381	0.94907	Gene expression	NCIT_C16608	GTEx	25954001	Unspecified	2015	Muscle skeletal	P4HA2	ENSG00000072682.14	-	-0.1187	0.0352	0.0008168	-	491	1	-	GTEx-V7_eQTL_EUR_2017
rs11950562	rs11950562	chr5:131652529	chr5:132316836	A	C	rs3844312	chr5:131582356	chr5:132246663	C	T	1	0.82381	0.94907	Gene expression	NCIT_C16608	GTEx	25954001	Unspecified	2015	Muscle skeletal	P4HA2	ENSG00000072682.14	-	-0.1187	0.0352	0.0008168	-	491	1	-	GTEx-V7_eQTL_EUR_2017
rs11950562	rs11950562	chr5:131652529	chr5:132316836	A	C	rs2089855	chr5:131573529	chr5:132237836	A	G	1	0.82002	0.94495	Gene expression	NCIT_C16608	GTEx	25954001	Unspecified	2015	Muscle skeletal	P4HA2	ENSG00000072682.14	-	-0.1187	0.0352	0.0008168	-	491	1	-	GTEx-V7_eQTL_EUR_2017
rs11950562	rs11950562	chr5:131652529	chr5:132316836	A	C	rs72795121	chr5:131638324	chr5:132302631	T	A	1	0.97605	1	Gene expression	NCIT_C16608	GTEx	25954001	Unspecified	2015	Skin not sun exposed suprapubic	IRF1	ENSG00000125347.9	-	-0.235	0.06887	0.0008181	-	196	1	-	GTEx-V6p_eQTL_EUR_2016
rs11950562	rs11950562	chr5:131652529	chr5:132316836	A	C	rs72793283	chr5:131566941	chr5:132231248	G	A	1	0.81268	0.94072	Gene expression	NCIT_C16608	BLUEPRINT	27863251	European	2016	Neutrophils	SLC22A4	ENSG00000197208.5	-	0.3366	0.1006	0.00082	+	192	1	-	BLUEPRINT_eQTL_EUR_2016
rs11950562	rs11950562	chr5:131652529	chr5:132316836	A	C	rs10060615	chr5:131708877	chr5:132373185	T	C	1	0.97204	0.99592	Gene expression	NCIT_C16608	GTEx	25954001	Unspecified	2015	Cells transformed fibroblasts	P4HA2	ENSG00000072682.14	-	-0.096	0.02832	0.0008218	-	272	1	-	GTEx-V6p_eQTL_EUR_2016
rs11950562	rs11950562	chr5:131652529	chr5:132316836	A	C	rs10058074	chr5:131686146	chr5:132350453	G	A	1	0.97605	1	Gene expression	NCIT_C16608	eQTLGen	eQTLGen	European	2018	Whole blood	GCSAML	ENSG00000169224	-	NA	NA	0.000823	+	25575	34	-	eQTLGen_eQTL_EUR_2018
rs11950562	rs11950562	chr5:131652529	chr5:132316836	A	C	rs200838	chr5:131710399	chr5:132374707	C	A	1	0.97603	0.9959	Gene expression	NCIT_C16608	GTEx	25954001	Unspecified	2015	Artery tibial	GDF9	ENSG00000164404.4	-	0.2002	0.05927	0.0008234	+	388	1	-	GTEx-V7_eQTL_EUR_2017
rs11950562	rs11950562	chr5:131652529	chr5:132316836	A	C	rs56399423	chr5:131672657	chr5:132336964	T	C	1	0.80461	1	Gene expression	NCIT_C16608	eQTLGen	eQTLGen	European	2018	Whole blood	DDX42	ENSG00000198231	-	NA	NA	0.000824	+	31569	36	-	eQTLGen_eQTL_EUR_2018
rs11950562	rs11950562	chr5:131652529	chr5:132316836	A	C	rs72795121	chr5:131638324	chr5:132302631	T	A	1	0.97605	1	Gene expression	NCIT_C16608	GTEx	25954001	Unspecified	2015	Brain amygdala	-	ENSG00000233006.2	-	-0.4278	0.122	0.0008243	-	88	1	-	GTEx-V7_eQTL_EUR_2017
rs11950562	rs11950562	chr5:131652529	chr5:132316836	A	C	rs112688207	chr5:131564636	chr5:132228943	C	T	1	0.80206	0.9403	Gene expression	NCIT_C16608	GTEx	25954001	Unspecified	2015	Skin not sun exposed suprapubic	-	ENSG00000233006.2	-	-0.1696	0.05018	0.0008266	-	335	1	-	GTEx-V7_eQTL_EUR_2017
rs11950562	rs11950562	chr5:131652529	chr5:132316836	A	C	rs111547866	chr5:131564501	chr5:132228808	C	T	1	0.80206	0.9403	Gene expression	NCIT_C16608	GTEx	25954001	Unspecified	2015	Stomach	-	ENSG00000233006.2	-	-0.3072	0.08978	0.0008267	-	170	1	-	GTEx-V6p_eQTL_EUR_2016
rs11950562	rs11950562	chr5:131652529	chr5:132316836	A	C	rs10058074	chr5:131686146	chr5:132350453	G	A	1	0.97605	1	Gene expression	NCIT_C16608	eQTLGen	eQTLGen	European	2018	Whole blood	ALDH2	ENSG00000111275	-	NA	NA	0.000827	+	31569	36	-	eQTLGen_eQTL_EUR_2018
rs11950562	rs11950562	chr5:131652529	chr5:132316836	A	C	rs72793278	chr5:131561372	chr5:132225679	C	A	1	0.84148	0.93796	Gene expression	NCIT_C16608	GTEx	25954001	Unspecified	2015	Pituitary	-	ENSG00000233006.2	-	-0.3921	0.1118	0.0008275	-	87	1	-	GTEx-V6p_eQTL_EUR_2016
rs11950562	rs11950562	chr5:131652529	chr5:132316836	A	C	rs4705928	chr5:131578637	chr5:132242944	C	T	1	0.82381	0.94907	Gene expression	NCIT_C16608	GTEx	25954001	Unspecified	2015	Adipose visceral omentum	PDLIM4	ENSG00000131435.8	-	0.1016	0.03003	0.0008279	+	313	1	-	GTEx-V7_eQTL_EUR_2017
rs11950562	rs11950562	chr5:131652529	chr5:132316836	A	C	rs7701414	chr5:131585958	chr5:132250265	A	G	1	0.82002	0.94495	Gene expression	NCIT_C16608	GTEx	25954001	Unspecified	2015	Adipose visceral omentum	PDLIM4	ENSG00000131435.8	-	0.1016	0.03003	0.0008279	+	313	1	-	GTEx-V7_eQTL_EUR_2017
rs11950562	rs11950562	chr5:131652529	chr5:132316836	A	C	rs11950562	chr5:131652529	chr5:132316836	A	C	0	1	1	Gene expression	NCIT_C16608	eQTLGen	eQTLGen	European	2018	Whole blood	FAM179A	ENSG00000189350	-	NA	NA	0.000828	-	26081	27	-	eQTLGen_eQTL_EUR_2018
rs11950562	rs11950562	chr5:131652529	chr5:132316836	A	C	rs2631360	chr5:131707429	chr5:132371737	A	G	1	0.97603	0.9959	Gene expression	NCIT_C16608	GTEx	25954001	Unspecified	2015	Artery tibial	GDF9	ENSG00000164404.4	-	0.2	0.05926	0.0008285	+	388	1	-	GTEx-V7_eQTL_EUR_2017
rs11950562	rs11950562	chr5:131652529	chr5:132316836	A	C	rs111547866	chr5:131564501	chr5:132228808	C	T	1	0.80206	0.9403	Gene expression	NCIT_C16608	GTEx	25954001	Unspecified	2015	Brain substantia nigra	-	ENSG00000233006.2	-	-0.4127	0.117	0.0008285	-	80	1	-	GTEx-V7_eQTL_EUR_2017
rs11950562	rs11950562	chr5:131652529	chr5:132316836	A	C	rs112688207	chr5:131564636	chr5:132228943	C	T	1	0.80206	0.9403	Gene expression	NCIT_C16608	GTEx	25954001	Unspecified	2015	Brain substantia nigra	-	ENSG00000233006.2	-	-0.4127	0.117	0.0008285	-	80	1	-	GTEx-V7_eQTL_EUR_2017
rs11950562	rs11950562	chr5:131652529	chr5:132316836	A	C	rs35388762	chr5:131565961	chr5:132230268	CT	C	1	0.81268	0.94072	Gene expression	NCIT_C16608	GTEx	25954001	Unspecified	2015	Brain putamen basal ganglia	-	ENSG00000233006.2	-	-0.5247	0.149	0.0008295	-	82	1	-	GTEx-V6p_eQTL_EUR_2016
rs11950562	rs11950562	chr5:131652529	chr5:132316836	A	C	rs10058074	chr5:131686146	chr5:132350453	G	A	1	0.97605	1	Gene expression	NCIT_C16608	eQTLGen	eQTLGen	European	2018	Whole blood	KCTD9	ENSG00000104756	-	NA	NA	0.00083	-	31569	36	-	eQTLGen_eQTL_EUR_2018
rs11950562	rs11950562	chr5:131652529	chr5:132316836	A	C	rs111547866	chr5:131564501	chr5:132228808	C	T	1	0.80206	0.9403	Gene expression	NCIT_C16608	GTEx	25954001	Unspecified	2015	Nerve tibial	RAPGEF6	ENSG00000158987.15	-	0.1084	0.03209	0.0008302	+	361	1	-	GTEx-V7_eQTL_EUR_2017
rs11950562	rs11950562	chr5:131652529	chr5:132316836	A	C	rs11955347	chr5:131567924	chr5:132232231	G	A	1	0.81268	0.94072	Gene expression	NCIT_C16608	GTEx	25954001	Unspecified	2015	Artery tibial	RAPGEF6	ENSG00000158987.15	-	0.1079	0.03196	0.0008303	+	388	1	-	GTEx-V7_eQTL_EUR_2017
rs11950562	rs11950562	chr5:131652529	chr5:132316836	A	C	rs10058655	chr5:131570896	chr5:132235203	A	T	1	0.81268	0.94072	Gene expression	NCIT_C16608	GTEx	25954001	Unspecified	2015	Artery tibial	RAPGEF6	ENSG00000158987.15	-	0.1079	0.03196	0.0008303	+	388	1	-	GTEx-V7_eQTL_EUR_2017
rs11950562	rs11950562	chr5:131652529	chr5:132316836	A	C	rs72795121	chr5:131638324	chr5:132302631	T	A	1	0.97605	1	Gene expression	NCIT_C16608	GTEx	25954001	Unspecified	2015	Artery aorta	HSPA4	ENSG00000170606.9	-	0.09164	0.02703	0.0008318	+	267	1	-	GTEx-V7_eQTL_EUR_2017
rs11950562	rs11950562	chr5:131652529	chr5:132316836	A	C	rs4705938	chr5:131694077	chr5:132358384	T	C	1	0.99596	1	Gene expression	NCIT_C16608	MuTHER	22941192	European	2012	Skin	RAD50	-	ILMN_1755023	0.0475	0.01421	0.0008322	+	667	1	-	MuTHER_eQTL_EUR_2012
rs11950562	rs11950562	chr5:131652529	chr5:132316836	A	C	rs56399423	chr5:131672657	chr5:132336964	T	C	1	0.80461	1	Gene expression	NCIT_C16608	eQTLGen	eQTLGen	European	2018	Whole blood	PARP9	ENSG00000138496	-	NA	NA	0.000834	-	31529	35	-	eQTLGen_eQTL_EUR_2018
rs11950562	rs11950562	chr5:131652529	chr5:132316836	A	C	rs72795121	chr5:131638324	chr5:132302631	T	A	1	0.97605	1	Gene expression	NCIT_C16608	GTEx	25954001	Unspecified	2015	Cells transformed fibroblasts	P4HA2	ENSG00000072682.14	-	-0.09572	0.02827	0.0008346	-	272	1	-	GTEx-V6p_eQTL_EUR_2016
rs11950562	rs11950562	chr5:131652529	chr5:132316836	A	C	rs112688207	chr5:131564636	chr5:132228943	C	T	1	0.80206	0.9403	Gene expression	NCIT_C16608	GTEx	25954001	Unspecified	2015	Stomach	-	ENSG00000233006.2	-	-0.307	0.08981	0.0008355	-	170	1	-	GTEx-V6p_eQTL_EUR_2016
rs11950562	rs11950562	chr5:131652529	chr5:132316836	A	C	rs11950562	chr5:131652529	chr5:132316836	A	C	0	1	1	Gene expression	NCIT_C16608	GTEx	25954001	Unspecified	2015	Testis	PDLIM4	ENSG00000131435.8	-	-0.1804	0.05313	0.0008366	-	225	1	-	GTEx-V7_eQTL_EUR_2017
rs11950562	rs11950562	chr5:131652529	chr5:132316836	A	C	rs11950562	chr5:131652529	chr5:132316836	A	C	0	1	1	Gene expression	NCIT_C16608	GTEx	25954001	Unspecified	2015	Spleen	SLC22A4	ENSG00000197208.5	-	0.1897	0.05541	0.0008375	+	146	1	-	GTEx-V7_eQTL_EUR_2017
rs11950562	rs11950562	chr5:131652529	chr5:132316836	A	C	rs4705928	chr5:131578637	chr5:132242944	C	T	1	0.82381	0.94907	Gene expression	NCIT_C16608	GTEx	25954001	Unspecified	2015	Skin sun exposed lower leg	-	ENSG00000233006.2	-	-0.1545	0.04587	0.000839	-	414	1	-	GTEx-V7_eQTL_EUR_2017
rs11950562	rs11950562	chr5:131652529	chr5:132316836	A	C	rs35260072	chr5:131630852	chr5:132295159	A	C	1	0.80461	1	Gene expression	NCIT_C16608	GTEx	25954001	Unspecified	2015	Colon transverse	SLC22A4	ENSG00000197208.5	-	0.1995	0.05838	0.0008407	+	169	1	-	GTEx-V6p_eQTL_EUR_2016
rs11950562	rs11950562	chr5:131652529	chr5:132316836	A	C	rs35260072	chr5:131630852	chr5:132295159	A	C	1	0.80461	1	Gene expression	NCIT_C16608	GTEx	25954001	Unspecified	2015	Skin not sun exposed suprapubic	IRF1	ENSG00000125347.9	-	-0.1607	0.0476	0.000841	-	335	1	-	GTEx-V7_eQTL_EUR_2017
rs11950562	rs11950562	chr5:131652529	chr5:132316836	A	C	rs1050152	chr5:131676320	chr5:132340627	C	T	1	0.80126	1	Gene expression	NCIT_C16608	GTEx	25954001	Unspecified	2015	Skin not sun exposed suprapubic	IRF1	ENSG00000125347.9	-	-0.1607	0.0476	0.000841	-	335	1	-	GTEx-V7_eQTL_EUR_2017
rs11950562	rs11950562	chr5:131652529	chr5:132316836	A	C	rs56399423	chr5:131672657	chr5:132336964	T	C	1	0.80461	1	Gene expression	NCIT_C16608	eQTLGen	eQTLGen	European	2018	Whole blood	LTF	ENSG00000012223	-	NA	NA	0.000843	+	31569	36	-	eQTLGen_eQTL_EUR_2018
rs11950562	rs11950562	chr5:131652529	chr5:132316836	A	C	rs11950562	chr5:131652529	chr5:132316836	A	C	0	1	1	Gene expression	NCIT_C16608	BLUEPRINT	27863251	European	2016	Neutrophils	-	ENSG00000234290.1	-	-0.3203	0.0959	0.0008432	-	192	1	-	BLUEPRINT_eQTL_EUR_2016
rs11950562	rs11950562	chr5:131652529	chr5:132316836	A	C	rs4705938	chr5:131694077	chr5:132358384	T	C	1	0.99596	1	Gene expression	NCIT_C16608	BLUEPRINT	27863251	European	2016	Neutrophils	-	ENSG00000234290.1	-	-0.3203	0.0959	0.0008432	-	192	1	-	BLUEPRINT_eQTL_EUR_2016
rs11950562	rs11950562	chr5:131652529	chr5:132316836	A	C	rs10058074	chr5:131686146	chr5:132350453	G	A	1	0.97605	1	Gene expression	NCIT_C16608	BLUEPRINT	27863251	European	2016	Neutrophils	-	ENSG00000234290.1	-	-0.3203	0.0959	0.0008432	-	192	1	-	BLUEPRINT_eQTL_EUR_2016
rs11950562	rs11950562	chr5:131652529	chr5:132316836	A	C	rs72795121	chr5:131638324	chr5:132302631	T	A	1	0.97605	1	Gene expression	NCIT_C16608	GTEx	25954001	Unspecified	2015	Whole blood	-	ENSG00000239642.1	-	0.2505	0.0743	0.0008451	+	338	1	-	GTEx-V6p_eQTL_EUR_2016
rs11950562	rs11950562	chr5:131652529	chr5:132316836	A	C	rs112688207	chr5:131564636	chr5:132228943	C	T	1	0.80206	0.9403	Gene expression	NCIT_C16608	GTEx	25954001	Unspecified	2015	Colon transverse	-	ENSG00000233006.2	-	-0.1727	0.05057	0.0008463	-	169	1	-	GTEx-V6p_eQTL_EUR_2016
rs11950562	rs11950562	chr5:131652529	chr5:132316836	A	C	rs111547866	chr5:131564501	chr5:132228808	C	T	1	0.80206	0.9403	Gene expression	NCIT_C16608	GTEx	25954001	Unspecified	2015	Colon transverse	-	ENSG00000233006.2	-	-0.1727	0.05058	0.0008508	-	169	1	-	GTEx-V6p_eQTL_EUR_2016
rs11950562	rs11950562	chr5:131652529	chr5:132316836	A	C	rs11950562	chr5:131652529	chr5:132316836	A	C	0	1	1	Gene expression	NCIT_C16608	eQTLGen	eQTLGen	European	2018	Whole blood	GBP2	ENSG00000162645	-	NA	NA	0.000851	-	31569	36	-	eQTLGen_eQTL_EUR_2018
rs11950562	rs11950562	chr5:131652529	chr5:132316836	A	C	rs113823725	chr5:131563501	chr5:132227808	C	G	1	0.81268	0.94072	Gene expression	NCIT_C16608	GTEx	25954001	Unspecified	2015	Skin sun exposed lower leg	-	ENSG00000233006.2	-	-0.155	0.04606	0.0008516	-	414	1	-	GTEx-V7_eQTL_EUR_2017
rs11950562	rs11950562	chr5:131652529	chr5:132316836	A	C	rs2631367	chr5:131705458	chr5:132369766	G	C	1	0.97998	0.9959	Gene expression	NCIT_C16608	GTEx	25954001	Unspecified	2015	Brain amygdala	PDLIM4	ENSG00000131435.8	-	0.2881	0.08242	0.0008517	+	88	1	-	GTEx-V7_eQTL_EUR_2017
rs11950562	rs11950562	chr5:131652529	chr5:132316836	A	C	rs2631360	chr5:131707429	chr5:132371737	A	G	1	0.97603	0.9959	Gene expression	NCIT_C16608	GTEx	25954001	Unspecified	2015	Brain amygdala	PDLIM4	ENSG00000131435.8	-	0.2881	0.08242	0.0008517	+	88	1	-	GTEx-V7_eQTL_EUR_2017
rs11950562	rs11950562	chr5:131652529	chr5:132316836	A	C	rs112838960	chr5:131709032	chr5:132373340	TAATA	T	1	0.97603	0.9959	Gene expression	NCIT_C16608	GTEx	25954001	Unspecified	2015	Brain amygdala	PDLIM4	ENSG00000131435.8	-	0.2881	0.08242	0.0008517	+	88	1	-	GTEx-V7_eQTL_EUR_2017
rs11950562	rs11950562	chr5:131652529	chr5:132316836	A	C	rs200838	chr5:131710399	chr5:132374707	C	A	1	0.97603	0.9959	Gene expression	NCIT_C16608	GTEx	25954001	Unspecified	2015	Brain amygdala	PDLIM4	ENSG00000131435.8	-	0.2881	0.08242	0.0008517	+	88	1	-	GTEx-V7_eQTL_EUR_2017
rs11950562	rs11950562	chr5:131652529	chr5:132316836	A	C	rs11955347	chr5:131567924	chr5:132232231	G	A	1	0.81268	0.94072	Gene expression	NCIT_C16608	GTEx	25954001	Unspecified	2015	Skin not sun exposed suprapubic	IRF1	ENSG00000125347.9	-	-0.2277	0.06698	0.0008522	-	196	1	-	GTEx-V6p_eQTL_EUR_2016
rs11950562	rs11950562	chr5:131652529	chr5:132316836	A	C	rs11950562	chr5:131652529	chr5:132316836	A	C	0	1	1	Gene expression	NCIT_C16608	eQTLGen	eQTLGen	European	2018	Whole blood	ALDH2	ENSG00000111275	-	NA	NA	0.000855	+	31569	36	-	eQTLGen_eQTL_EUR_2018
rs11950562	rs11950562	chr5:131652529	chr5:132316836	A	C	rs10058074	chr5:131686146	chr5:132350453	G	A	1	0.97605	1	Gene expression	NCIT_C16608	eQTLGen	eQTLGen	European	2018	Whole blood	RP11-269F19.4	ENSG00000234093	-	NA	NA	0.000855	-	16098	20	-	eQTLGen_eQTL_EUR_2018
rs11950562	rs11950562	chr5:131652529	chr5:132316836	A	C	rs11950562	chr5:131652529	chr5:132316836	A	C	0	1	1	Gene expression	NCIT_C16608	eQTLGen	eQTLGen	European	2018	Whole blood	FAM150B	ENSG00000189292	-	NA	NA	0.000857	-	30436	34	-	eQTLGen_eQTL_EUR_2018
rs11950562	rs11950562	chr5:131652529	chr5:132316836	A	C	rs56399423	chr5:131672657	chr5:132336964	T	C	1	0.80461	1	Gene expression	NCIT_C16608	eQTLGen	eQTLGen	European	2018	Whole blood	CYP2S1	ENSG00000167600	-	NA	NA	0.000857	+	31569	36	-	eQTLGen_eQTL_EUR_2018
rs11950562	rs11950562	chr5:131652529	chr5:132316836	A	C	rs11949055	chr5:131576737	chr5:132241044	T	C	1	0.82381	0.94907	Gene expression	NCIT_C16608	GTEx	25954001	Unspecified	2015	Skin not sun exposed suprapubic	-	ENSG00000233006.2	-	-0.166	0.04928	0.0008579	-	335	1	-	GTEx-V7_eQTL_EUR_2017
rs11950562	rs11950562	chr5:131652529	chr5:132316836	A	C	rs3844312	chr5:131582356	chr5:132246663	C	T	1	0.82381	0.94907	Gene expression	NCIT_C16608	GTEx	25954001	Unspecified	2015	Skin not sun exposed suprapubic	-	ENSG00000233006.2	-	-0.166	0.04928	0.0008579	-	335	1	-	GTEx-V7_eQTL_EUR_2017
rs11950562	rs11950562	chr5:131652529	chr5:132316836	A	C	rs2089855	chr5:131573529	chr5:132237836	A	G	1	0.82002	0.94495	Gene expression	NCIT_C16608	GTEx	25954001	Unspecified	2015	Skin not sun exposed suprapubic	-	ENSG00000233006.2	-	-0.166	0.04928	0.0008579	-	335	1	-	GTEx-V7_eQTL_EUR_2017
rs11950562	rs11950562	chr5:131652529	chr5:132316836	A	C	rs4594848	chr5:131586598	chr5:132250905	C	A	1	0.81646	0.94482	Gene expression	NCIT_C16608	GTEx	25954001	Unspecified	2015	Skin not sun exposed suprapubic	-	ENSG00000233006.2	-	-0.166	0.04928	0.0008579	-	335	1	-	GTEx-V7_eQTL_EUR_2017
rs11950562	rs11950562	chr5:131652529	chr5:132316836	A	C	rs56399423	chr5:131672657	chr5:132336964	T	C	1	0.80461	1	Gene expression	NCIT_C16608	eQTLGen	eQTLGen	European	2018	Whole blood	CASP3	ENSG00000164305	-	NA	NA	0.000858	+	31569	36	-	eQTLGen_eQTL_EUR_2018
rs11950562	rs11950562	chr5:131652529	chr5:132316836	A	C	rs56399423	chr5:131672657	chr5:132336964	T	C	1	0.80461	1	Gene expression	NCIT_C16608	eQTLGen	eQTLGen	European	2018	Whole blood	AOAH-IT1	ENSG00000230539	-	NA	NA	0.000859	-	5502	13	-	eQTLGen_eQTL_EUR_2018
rs11950562	rs11950562	chr5:131652529	chr5:132316836	A	C	rs56399423	chr5:131672657	chr5:132336964	T	C	1	0.80461	1	Gene expression	NCIT_C16608	eQTLGen	eQTLGen	European	2018	Whole blood	ASAP2	ENSG00000151693	-	NA	NA	0.00086	-	26081	27	-	eQTLGen_eQTL_EUR_2018
rs11950562	rs11950562	chr5:131652529	chr5:132316836	A	C	rs11950562	chr5:131652529	chr5:132316836	A	C	0	1	1	Gene expression	NCIT_C16608	eQTLGen	eQTLGen	European	2018	Whole blood	SERPINE3	ENSG00000253309	-	NA	NA	0.000861	-	19579	24	-	eQTLGen_eQTL_EUR_2018
rs11950562	rs11950562	chr5:131652529	chr5:132316836	A	C	rs111547866	chr5:131564501	chr5:132228808	C	T	1	0.80206	0.9403	Gene expression	NCIT_C16608	GTEx	25954001	Unspecified	2015	Spleen	P4HA2	ENSG00000072682.14	-	-0.2602	0.07618	0.0008619	-	146	1	-	GTEx-V7_eQTL_EUR_2017
rs11950562	rs11950562	chr5:131652529	chr5:132316836	A	C	rs112688207	chr5:131564636	chr5:132228943	C	T	1	0.80206	0.9403	Gene expression	NCIT_C16608	GTEx	25954001	Unspecified	2015	Spleen	P4HA2	ENSG00000072682.14	-	-0.2602	0.07618	0.0008619	-	146	1	-	GTEx-V7_eQTL_EUR_2017
rs11950562	rs11950562	chr5:131652529	chr5:132316836	A	C	rs10075801	chr5:131677642	chr5:132341949	A	G	1	0.98	1	Gene expression	NCIT_C16608	eQTLGen	eQTLGen	European	2018	Whole blood	HSPA4	ENSG00000170606	-	NA	NA	0.000863	+	27812	28	-	eQTLGen_eQTL_EUR_2018
rs11950562	rs11950562	chr5:131652529	chr5:132316836	A	C	rs56399423	chr5:131672657	chr5:132336964	T	C	1	0.80461	1	Gene expression	NCIT_C16608	GTEx	25954001	Unspecified	2015	Skin not sun exposed suprapubic	-	ENSG00000234290.2	-	-0.2555	0.07523	0.0008639	-	196	1	-	GTEx-V6p_eQTL_EUR_2016
rs11950562	rs11950562	chr5:131652529	chr5:132316836	A	C	rs1050152	chr5:131676320	chr5:132340627	C	T	1	0.80126	1	Gene expression	NCIT_C16608	GTEx	25954001	Unspecified	2015	Skin not sun exposed suprapubic	-	ENSG00000234290.2	-	-0.2555	0.07523	0.0008639	-	196	1	-	GTEx-V6p_eQTL_EUR_2016
rs11950562	rs11950562	chr5:131652529	chr5:132316836	A	C	rs112537099	chr5:131591725	chr5:132256032	C	G	1	0.82381	0.94907	Gene expression	NCIT_C16608	GTEx	25954001	Unspecified	2015	Ovary	-	ENSG00000224431.1	-	-0.3112	0.09061	0.0008655	-	122	1	-	GTEx-V7_eQTL_EUR_2017
rs11950562	rs11950562	chr5:131652529	chr5:132316836	A	C	rs11950562	chr5:131652529	chr5:132316836	A	C	0	1	1	Gene expression	NCIT_C16608	eQTLGen	eQTLGen	European	2018	Whole blood	SUGP2	ENSG00000064607	-	NA	NA	0.000868	-	26494	35	-	eQTLGen_eQTL_EUR_2018
rs11950562	rs11950562	chr5:131652529	chr5:132316836	A	C	rs35388762	chr5:131565961	chr5:132230268	CT	C	1	0.81268	0.94072	Gene expression	NCIT_C16608	GTEx	25954001	Unspecified	2015	Pituitary	-	ENSG00000233006.2	-	-0.3837	0.1099	0.0008689	-	87	1	-	GTEx-V6p_eQTL_EUR_2016
rs11950562	rs11950562	chr5:131652529	chr5:132316836	A	C	rs11242109	chr5:131677047	chr5:132341354	G	T	1	0.97998	0.99594	Gene expression	NCIT_C16608	eQTLGen	eQTLGen	European	2018	Whole blood	Y_RNA	ENSG00000202533	-	NA	NA	0.00087	+	5501	13	-	eQTLGen_eQTL_EUR_2018
rs11950562	rs11950562	chr5:131652529	chr5:132316836	A	C	rs7720230	chr5:131592405	chr5:132256712	T	G	1	0.82381	0.94907	Gene expression	NCIT_C16608	GTEx	25954001	Unspecified	2015	Stomach	P4HA2	ENSG00000072682.14	-	-0.2134	0.06317	0.0008747	-	237	1	-	GTEx-V7_eQTL_EUR_2017
rs11950562	rs11950562	chr5:131652529	chr5:132316836	A	C	rs6863213	chr5:131575932	chr5:132240239	C	T	1	0.82381	0.94907	Gene expression	NCIT_C16608	GTEx	25954001	Unspecified	2015	Skin sun exposed lower leg	SLC22A4	ENSG00000197208.5	-	0.173	0.05137	0.0008749	+	302	1	-	GTEx-V6p_eQTL_EUR_2016
rs11950562	rs11950562	chr5:131652529	chr5:132316836	A	C	rs111547866	chr5:131564501	chr5:132228808	C	T	1	0.80206	0.9403	Gene expression	NCIT_C16608	GTEx	25954001	Unspecified	2015	Skin not sun exposed suprapubic	PDLIM4	ENSG00000131435.8	-	0.2018	0.05949	0.000875	+	196	1	-	GTEx-V6p_eQTL_EUR_2016
rs11950562	rs11950562	chr5:131652529	chr5:132316836	A	C	rs10058074	chr5:131686146	chr5:132350453	G	A	1	0.97605	1	Gene expression	NCIT_C16608	eQTLGen	eQTLGen	European	2018	Whole blood	PSEN2	ENSG00000143801	-	NA	NA	0.000876	+	31569	36	-	eQTLGen_eQTL_EUR_2018
rs11950562	rs11950562	chr5:131652529	chr5:132316836	A	C	rs111547866	chr5:131564501	chr5:132228808	C	T	1	0.80206	0.9403	Gene expression	NCIT_C16608	GTEx	25954001	Unspecified	2015	Spleen	SLC22A4	ENSG00000197208.5	-	0.196	0.05748	0.0008769	+	146	1	-	GTEx-V7_eQTL_EUR_2017
rs11950562	rs11950562	chr5:131652529	chr5:132316836	A	C	rs112688207	chr5:131564636	chr5:132228943	C	T	1	0.80206	0.9403	Gene expression	NCIT_C16608	GTEx	25954001	Unspecified	2015	Spleen	SLC22A4	ENSG00000197208.5	-	0.196	0.05748	0.0008769	+	146	1	-	GTEx-V7_eQTL_EUR_2017
rs11950562	rs11950562	chr5:131652529	chr5:132316836	A	C	rs11950562	chr5:131652529	chr5:132316836	A	C	0	1	1	Gene expression	NCIT_C16608	eQTLGen	eQTLGen	European	2018	Whole blood	HAPLN3	ENSG00000140511	-	NA	NA	0.000877	-	31569	36	-	eQTLGen_eQTL_EUR_2018
rs11950562	rs11950562	chr5:131652529	chr5:132316836	A	C	rs35388762	chr5:131565961	chr5:132230268	CT	C	1	0.81268	0.94072	Gene expression	NCIT_C16608	GTEx	25954001	Unspecified	2015	Testis	PDLIM4	ENSG00000131435.8	-	-0.2399	0.07031	0.0008775	-	157	1	-	GTEx-V6p_eQTL_EUR_2016
rs11950562	rs11950562	chr5:131652529	chr5:132316836	A	C	rs56399423	chr5:131672657	chr5:132336964	T	C	1	0.80461	1	Gene expression	NCIT_C16608	eQTLGen	eQTLGen	European	2018	Whole blood	FAM150B	ENSG00000189292	-	NA	NA	0.000878	-	30436	34	-	eQTLGen_eQTL_EUR_2018
rs11950562	rs11950562	chr5:131652529	chr5:132316836	A	C	rs72795121	chr5:131638324	chr5:132302631	T	A	1	0.97605	1	Gene expression	NCIT_C16608	GTEx	25954001	Unspecified	2015	Skin sun exposed lower leg	IRF1	ENSG00000125347.9	-	-0.1251	0.03729	0.0008783	-	414	1	-	GTEx-V7_eQTL_EUR_2017
rs11950562	rs11950562	chr5:131652529	chr5:132316836	A	C	rs10058074	chr5:131686146	chr5:132350453	G	A	1	0.97605	1	Gene expression	NCIT_C16608	eQTLGen	eQTLGen	European	2018	Whole blood	DACT1	ENSG00000165617	-	NA	NA	0.00088	+	31355	35	-	eQTLGen_eQTL_EUR_2018
rs11950562	rs11950562	chr5:131652529	chr5:132316836	A	C	rs2631367	chr5:131705458	chr5:132369766	G	C	1	0.97998	0.9959	Gene expression	NCIT_C16608	GTEx	25954001	Unspecified	2015	Artery coronary	-	ENSG00000233006.2	-	-0.2546	0.07414	0.0008806	-	118	1	-	GTEx-V6p_eQTL_EUR_2016
rs11950562	rs11950562	chr5:131652529	chr5:132316836	A	C	rs112688207	chr5:131564636	chr5:132228943	C	T	1	0.80206	0.9403	Gene expression	NCIT_C16608	GTEx	25954001	Unspecified	2015	Skin not sun exposed suprapubic	PDLIM4	ENSG00000131435.8	-	0.2017	0.05949	0.000882	+	196	1	-	GTEx-V6p_eQTL_EUR_2016
rs11950562	rs11950562	chr5:131652529	chr5:132316836	A	C	rs10058074	chr5:131686146	chr5:132350453	G	A	1	0.97605	1	Gene expression	NCIT_C16608	GTEx	25954001	Unspecified	2015	Esophagus muscularis	P4HA2	ENSG00000072682.14	-	-0.1822	0.05389	0.0008832	-	218	1	-	GTEx-V6p_eQTL_EUR_2016
rs11950562	rs11950562	chr5:131652529	chr5:132316836	A	C	rs10060615	chr5:131708877	chr5:132373185	T	C	1	0.97204	0.99592	Gene expression	NCIT_C16608	GTEx	25954001	Unspecified	2015	Esophagus muscularis	P4HA2	ENSG00000072682.14	-	-0.1822	0.05389	0.0008832	-	218	1	-	GTEx-V6p_eQTL_EUR_2016
rs11950562	rs11950562	chr5:131652529	chr5:132316836	A	C	rs4705938	chr5:131694077	chr5:132358384	T	C	1	0.99596	1	Gene expression	NCIT_C16608	GTEx	25954001	Unspecified	2015	Uterus	P4HA2	ENSG00000072682.14	-	-0.258	0.07464	0.0008842	-	101	1	-	GTEx-V7_eQTL_EUR_2017
rs11950562	rs11950562	chr5:131652529	chr5:132316836	A	C	rs17622208	chr5:131717050	chr5:132381358	G	A	1	0.99196	0.99597	Gene expression	NCIT_C16608	GTEx	25954001	Unspecified	2015	Uterus	P4HA2	ENSG00000072682.14	-	-0.258	0.07464	0.0008842	-	101	1	-	GTEx-V7_eQTL_EUR_2017
rs11950562	rs11950562	chr5:131652529	chr5:132316836	A	C	rs10075801	chr5:131677642	chr5:132341949	A	G	1	0.98	1	Gene expression	NCIT_C16608	GTEx	25954001	Unspecified	2015	Brain cerebellar hemisphere	-	ENSG00000233006.2	-	-0.2907	0.08488	0.0008845	-	125	1	-	GTEx-V7_eQTL_EUR_2017
rs11950562	rs11950562	chr5:131652529	chr5:132316836	A	C	rs112688207	chr5:131564636	chr5:132228943	C	T	1	0.80206	0.9403	Gene expression	NCIT_C16608	GTEx	25954001	Unspecified	2015	Skin sun exposed lower leg	SLC22A4	ENSG00000197208.5	-	0.1727	0.05134	0.0008846	+	302	1	-	GTEx-V6p_eQTL_EUR_2016
rs11950562	rs11950562	chr5:131652529	chr5:132316836	A	C	rs11950562	chr5:131652529	chr5:132316836	A	C	0	1	1	Gene expression	NCIT_C16608	eQTLGen	eQTLGen	European	2018	Whole blood	ENPP4	ENSG00000001561	-	NA	NA	0.000885	+	31355	35	-	eQTLGen_eQTL_EUR_2018
rs11950562	rs11950562	chr5:131652529	chr5:132316836	A	C	rs56399423	chr5:131672657	chr5:132336964	T	C	1	0.80461	1	Gene expression	NCIT_C16608	eQTLGen	eQTLGen	European	2018	Whole blood	PDE7B	ENSG00000171408	-	NA	NA	0.000887	+	31569	36	-	eQTLGen_eQTL_EUR_2018
rs11950562	rs11950562	chr5:131652529	chr5:132316836	A	C	rs13357280	chr5:131600187	chr5:132264494	A	G	1	0.84548	0.94978	Gene expression	NCIT_C16608	BLUEPRINT	27863251	European	2016	T cells	MIR3936	ENSG00000263597.1	-	0.354	0.1065	0.0008886	+	169	1	-	BLUEPRINT_eQTL_EUR_2016
rs11950562	rs11950562	chr5:131652529	chr5:132316836	A	C	rs7735891	chr5:131597005	chr5:132261312	C	T	1	0.84184	0.94967	Gene expression	NCIT_C16608	BLUEPRINT	27863251	European	2016	T cells	MIR3936	ENSG00000263597.1	-	0.354	0.1065	0.0008886	+	169	1	-	BLUEPRINT_eQTL_EUR_2016
rs11950562	rs11950562	chr5:131652529	chr5:132316836	A	C	rs10479000	chr5:131607402	chr5:132271709	T	C	1	0.84184	0.94967	Gene expression	NCIT_C16608	BLUEPRINT	27863251	European	2016	T cells	MIR3936	ENSG00000263597.1	-	0.354	0.1065	0.0008886	+	169	1	-	BLUEPRINT_eQTL_EUR_2016
rs11950562	rs11950562	chr5:131652529	chr5:132316836	A	C	rs6863213	chr5:131575932	chr5:132240239	C	T	1	0.82381	0.94907	Gene expression	NCIT_C16608	BLUEPRINT	27863251	European	2016	T cells	MIR3936	ENSG00000263597.1	-	0.354	0.1065	0.0008886	+	169	1	-	BLUEPRINT_eQTL_EUR_2016
rs11950562	rs11950562	chr5:131652529	chr5:132316836	A	C	rs11949055	chr5:131576737	chr5:132241044	T	C	1	0.82381	0.94907	Gene expression	NCIT_C16608	BLUEPRINT	27863251	European	2016	T cells	MIR3936	ENSG00000263597.1	-	0.354	0.1065	0.0008886	+	169	1	-	BLUEPRINT_eQTL_EUR_2016
rs11950562	rs11950562	chr5:131652529	chr5:132316836	A	C	rs4705928	chr5:131578637	chr5:132242944	C	T	1	0.82381	0.94907	Gene expression	NCIT_C16608	BLUEPRINT	27863251	European	2016	T cells	MIR3936	ENSG00000263597.1	-	0.354	0.1065	0.0008886	+	169	1	-	BLUEPRINT_eQTL_EUR_2016
rs11950562	rs11950562	chr5:131652529	chr5:132316836	A	C	rs7720230	chr5:131592405	chr5:132256712	T	G	1	0.82381	0.94907	Gene expression	NCIT_C16608	BLUEPRINT	27863251	European	2016	T cells	MIR3936	ENSG00000263597.1	-	0.354	0.1065	0.0008886	+	169	1	-	BLUEPRINT_eQTL_EUR_2016
rs11950562	rs11950562	chr5:131652529	chr5:132316836	A	C	rs7701414	chr5:131585958	chr5:132250265	A	G	1	0.82002	0.94495	Gene expression	NCIT_C16608	BLUEPRINT	27863251	European	2016	T cells	MIR3936	ENSG00000263597.1	-	0.354	0.1065	0.0008886	+	169	1	-	BLUEPRINT_eQTL_EUR_2016
rs11950562	rs11950562	chr5:131652529	chr5:132316836	A	C	rs4594848	chr5:131586598	chr5:132250905	C	A	1	0.81646	0.94482	Gene expression	NCIT_C16608	BLUEPRINT	27863251	European	2016	T cells	MIR3936	ENSG00000263597.1	-	0.354	0.1065	0.0008886	+	169	1	-	BLUEPRINT_eQTL_EUR_2016
rs11950562	rs11950562	chr5:131652529	chr5:132316836	A	C	rs111547866	chr5:131564501	chr5:132228808	C	T	1	0.80206	0.9403	Gene expression	NCIT_C16608	GTEx	25954001	Unspecified	2015	Skin sun exposed lower leg	SLC22A4	ENSG00000197208.5	-	0.1726	0.05134	0.0008895	+	302	1	-	GTEx-V6p_eQTL_EUR_2016
rs11950562	rs11950562	chr5:131652529	chr5:132316836	A	C	rs13357280	chr5:131600187	chr5:132264494	A	G	1	0.84548	0.94978	Gene expression	NCIT_C16608	GTEx	25954001	Unspecified	2015	Spleen	P4HA2	ENSG00000072682.14	-	-0.2527	0.07421	0.00089	-	146	1	-	GTEx-V7_eQTL_EUR_2017
rs11950562	rs11950562	chr5:131652529	chr5:132316836	A	C	rs10479000	chr5:131607402	chr5:132271709	T	C	1	0.84184	0.94967	Gene expression	NCIT_C16608	GTEx	25954001	Unspecified	2015	Spleen	P4HA2	ENSG00000072682.14	-	-0.2527	0.07421	0.00089	-	146	1	-	GTEx-V7_eQTL_EUR_2017
rs11950562	rs11950562	chr5:131652529	chr5:132316836	A	C	rs11950562	chr5:131652529	chr5:132316836	A	C	0	1	1	Gene expression	NCIT_C16608	GTEx	25954001	Unspecified	2015	Colon sigmoid	HSPA4	ENSG00000170606.9	-	0.1915	0.05595	0.000893	+	124	1	-	GTEx-V6p_eQTL_EUR_2016
rs11950562	rs11950562	chr5:131652529	chr5:132316836	A	C	rs11950562	chr5:131652529	chr5:132316836	A	C	0	1	1	Gene expression	NCIT_C16608	eQTLGen	eQTLGen	European	2018	Whole blood	CD7	ENSG00000173762	-	NA	NA	0.000894	-	31569	36	-	eQTLGen_eQTL_EUR_2018
rs11950562	rs11950562	chr5:131652529	chr5:132316836	A	C	rs17622208	chr5:131717050	chr5:132381358	G	A	1	0.99196	0.99597	Gene expression	NCIT_C16608	GTEx	25954001	Unspecified	2015	Pituitary	-	ENSG00000233006.2	-	-0.3911	0.1123	0.000894	-	87	1	-	GTEx-V6p_eQTL_EUR_2016
rs11950562	rs11950562	chr5:131652529	chr5:132316836	A	C	rs4705938	chr5:131694077	chr5:132358384	T	C	1	0.99596	1	Gene expression	NCIT_C16608	GTEx	25954001	Unspecified	2015	Pituitary	-	ENSG00000233006.2	-	-0.3916	0.1124	0.0008943	-	87	1	-	GTEx-V6p_eQTL_EUR_2016
rs11950562	rs11950562	chr5:131652529	chr5:132316836	A	C	rs2089855	chr5:131573529	chr5:132237836	A	G	1	0.82002	0.94495	Gene expression	NCIT_C16608	MuTHER	22941192	European	2012	Skin	P4HA2	-	ILMN_2381697	-0.05403	0.01627	0.000895	-	667	1	-	MuTHER_eQTL_EUR_2012
rs11950562	rs11950562	chr5:131652529	chr5:132316836	A	C	rs1050152	chr5:131676320	chr5:132340627	C	T	1	0.80126	1	Gene expression	NCIT_C16608	BLUEPRINT	27863251	European	2016	Neutrophils	-	ENSG00000234290.1	-	-0.3261	0.0982	0.0008964	-	192	1	-	BLUEPRINT_eQTL_EUR_2016
rs11950562	rs11950562	chr5:131652529	chr5:132316836	A	C	rs11950562	chr5:131652529	chr5:132316836	A	C	0	1	1	Gene expression	NCIT_C16608	GTEx	25954001	Unspecified	2015	Brain cerebellar hemisphere	-	ENSG00000233006.2	-	-0.2803	0.08196	0.0008969	-	125	1	-	GTEx-V7_eQTL_EUR_2017
rs11950562	rs11950562	chr5:131652529	chr5:132316836	A	C	rs10058655	chr5:131570896	chr5:132235203	A	T	1	0.81268	0.94072	Gene expression	NCIT_C16608	GTEx	25954001	Unspecified	2015	Skin not sun exposed suprapubic	IRF1	ENSG00000125347.9	-	-0.2275	0.06723	0.0008988	-	196	1	-	GTEx-V6p_eQTL_EUR_2016
rs11950562	rs11950562	chr5:131652529	chr5:132316836	A	C	rs56399423	chr5:131672657	chr5:132336964	T	C	1	0.80461	1	Gene expression	NCIT_C16608	eQTLGen	eQTLGen	European	2018	Whole blood	HDC	ENSG00000140287	-	NA	NA	0.000901	+	31569	36	-	eQTLGen_eQTL_EUR_2018
rs11950562	rs11950562	chr5:131652529	chr5:132316836	A	C	rs56399423	chr5:131672657	chr5:132336964	T	C	1	0.80461	1	Gene expression	NCIT_C16608	eQTLGen	eQTLGen	European	2018	Whole blood	SCO2	ENSG00000130489	-	NA	NA	0.000903	-	31355	35	-	eQTLGen_eQTL_EUR_2018
rs11950562	rs11950562	chr5:131652529	chr5:132316836	A	C	rs11949055	chr5:131576737	chr5:132241044	T	C	1	0.82381	0.94907	Gene expression	NCIT_C16608	GTEx	25954001	Unspecified	2015	Brain frontal cortex ba9	-	ENSG00000234290.2	-	-0.3645	0.1051	0.0009031	-	92	1	-	GTEx-V6p_eQTL_EUR_2016
rs11950562	rs11950562	chr5:131652529	chr5:132316836	A	C	rs6863213	chr5:131575932	chr5:132240239	C	T	1	0.82381	0.94907	Gene expression	NCIT_C16608	GTEx	25954001	Unspecified	2015	Brain frontal cortex ba9	-	ENSG00000234290.2	-	-0.3645	0.1051	0.000904	-	92	1	-	GTEx-V6p_eQTL_EUR_2016
rs11950562	rs11950562	chr5:131652529	chr5:132316836	A	C	rs3844312	chr5:131582356	chr5:132246663	C	T	1	0.82381	0.94907	Gene expression	NCIT_C16608	GTEx	25954001	Unspecified	2015	Brain frontal cortex ba9	-	ENSG00000234290.2	-	-0.3645	0.1051	0.000904	-	92	1	-	GTEx-V6p_eQTL_EUR_2016
rs11950562	rs11950562	chr5:131652529	chr5:132316836	A	C	rs7720230	chr5:131592405	chr5:132256712	T	G	1	0.82381	0.94907	Gene expression	NCIT_C16608	GTEx	25954001	Unspecified	2015	Brain frontal cortex ba9	-	ENSG00000234290.2	-	-0.3645	0.1051	0.000904	-	92	1	-	GTEx-V6p_eQTL_EUR_2016
rs11950562	rs11950562	chr5:131652529	chr5:132316836	A	C	rs2089855	chr5:131573529	chr5:132237836	A	G	1	0.82002	0.94495	Gene expression	NCIT_C16608	GTEx	25954001	Unspecified	2015	Brain frontal cortex ba9	-	ENSG00000234290.2	-	-0.3645	0.1051	0.000904	-	92	1	-	GTEx-V6p_eQTL_EUR_2016
rs11950562	rs11950562	chr5:131652529	chr5:132316836	A	C	rs72793280	chr5:131562900	chr5:132227207	C	T	1	0.80914	0.94058	Gene expression	NCIT_C16608	GTEx	25954001	Unspecified	2015	Skin sun exposed lower leg	SLC22A4	ENSG00000197208.5	-	0.1735	0.05168	0.0009064	+	302	1	-	GTEx-V6p_eQTL_EUR_2016
rs11950562	rs11950562	chr5:131652529	chr5:132316836	A	C	rs10075801	chr5:131677642	chr5:132341949	A	G	1	0.98	1	Gene expression	NCIT_C16608	GTEx	25954001	Unspecified	2015	Artery aorta	HSPA4	ENSG00000170606.9	-	0.09119	0.0271	0.0009072	+	267	1	-	GTEx-V7_eQTL_EUR_2017
rs11950562	rs11950562	chr5:131652529	chr5:132316836	A	C	rs11950562	chr5:131652529	chr5:132316836	A	C	0	1	1	Gene expression	NCIT_C16608	GTEx	25954001	Unspecified	2015	Skin not sun exposed suprapubic	-	ENSG00000233006.2	-	-0.1617	0.04822	0.0009075	-	335	1	-	GTEx-V7_eQTL_EUR_2017
rs11950562	rs11950562	chr5:131652529	chr5:132316836	A	C	rs2631360	chr5:131707429	chr5:132371737	A	G	1	0.97603	0.9959	Gene expression	NCIT_C16608	GTEx	25954001	Unspecified	2015	Artery coronary	-	ENSG00000233006.2	-	-0.2535	0.07404	0.0009079	-	118	1	-	GTEx-V6p_eQTL_EUR_2016
rs11950562	rs11950562	chr5:131652529	chr5:132316836	A	C	rs200838	chr5:131710399	chr5:132374707	C	A	1	0.97603	0.9959	Gene expression	NCIT_C16608	GTEx	25954001	Unspecified	2015	Artery coronary	-	ENSG00000233006.2	-	-0.2535	0.07404	0.0009079	-	118	1	-	GTEx-V6p_eQTL_EUR_2016
rs11950562	rs11950562	chr5:131652529	chr5:132316836	A	C	rs6863213	chr5:131575932	chr5:132240239	C	T	1	0.82381	0.94907	Gene expression	NCIT_C16608	GTEx	25954001	Unspecified	2015	Esophagus gastroesophageal junction	SLC22A5	ENSG00000197375.8	-	0.2194	0.06501	0.0009085	+	213	1	-	GTEx-V7_eQTL_EUR_2017
rs11950562	rs11950562	chr5:131652529	chr5:132316836	A	C	rs11949055	chr5:131576737	chr5:132241044	T	C	1	0.82381	0.94907	Gene expression	NCIT_C16608	GTEx	25954001	Unspecified	2015	Esophagus gastroesophageal junction	SLC22A5	ENSG00000197375.8	-	0.2194	0.06501	0.0009085	+	213	1	-	GTEx-V7_eQTL_EUR_2017
rs11950562	rs11950562	chr5:131652529	chr5:132316836	A	C	rs3844312	chr5:131582356	chr5:132246663	C	T	1	0.82381	0.94907	Gene expression	NCIT_C16608	GTEx	25954001	Unspecified	2015	Esophagus gastroesophageal junction	SLC22A5	ENSG00000197375.8	-	0.2194	0.06501	0.0009085	+	213	1	-	GTEx-V7_eQTL_EUR_2017
rs11950562	rs11950562	chr5:131652529	chr5:132316836	A	C	rs2089855	chr5:131573529	chr5:132237836	A	G	1	0.82002	0.94495	Gene expression	NCIT_C16608	GTEx	25954001	Unspecified	2015	Esophagus gastroesophageal junction	SLC22A5	ENSG00000197375.8	-	0.2194	0.06501	0.0009085	+	213	1	-	GTEx-V7_eQTL_EUR_2017
rs11950562	rs11950562	chr5:131652529	chr5:132316836	A	C	rs4594848	chr5:131586598	chr5:132250905	C	A	1	0.81646	0.94482	Gene expression	NCIT_C16608	GTEx	25954001	Unspecified	2015	Esophagus gastroesophageal junction	SLC22A5	ENSG00000197375.8	-	0.2194	0.06501	0.0009085	+	213	1	-	GTEx-V7_eQTL_EUR_2017
rs11950562	rs11950562	chr5:131652529	chr5:132316836	A	C	rs113823725	chr5:131563501	chr5:132227808	C	G	1	0.81268	0.94072	Gene expression	NCIT_C16608	GTEx	25954001	Unspecified	2015	Breast mammary tissue	PDLIM4	ENSG00000131435.8	-	0.09317	0.02767	0.0009118	+	251	1	-	GTEx-V7_eQTL_EUR_2017
rs11950562	rs11950562	chr5:131652529	chr5:132316836	A	C	rs4594848	chr5:131586598	chr5:132250905	C	A	1	0.81646	0.94482	Gene expression	NCIT_C16608	GTEx	25954001	Unspecified	2015	Brain frontal cortex ba9	-	ENSG00000234290.2	-	-0.3643	0.1052	0.0009121	-	92	1	-	GTEx-V6p_eQTL_EUR_2016
rs11950562	rs11950562	chr5:131652529	chr5:132316836	A	C	rs2631367	chr5:131705458	chr5:132369766	G	C	1	0.97998	0.9959	Gene expression	NCIT_C16608	GTEx	25954001	Unspecified	2015	Brain putamen basal ganglia	RAPGEF6	ENSG00000158987.15	-	0.1631	0.04753	0.0009125	+	111	1	-	GTEx-V7_eQTL_EUR_2017
rs11950562	rs11950562	chr5:131652529	chr5:132316836	A	C	rs10058655	chr5:131570896	chr5:132235203	A	T	1	0.81268	0.94072	Gene expression	NCIT_C16608	GTEx	25954001	Unspecified	2015	Adipose visceral omentum	SLC22A5	ENSG00000197375.8	-	0.2332	0.0689	0.0009143	+	185	1	-	GTEx-V6p_eQTL_EUR_2016
rs11950562	rs11950562	chr5:131652529	chr5:132316836	A	C	rs7720230	chr5:131592405	chr5:132256712	T	G	1	0.82381	0.94907	Gene expression	NCIT_C16608	GTEx	25954001	Unspecified	2015	Stomach	-	ENSG00000233006.2	-	-0.3026	0.08921	0.0009145	-	170	1	-	GTEx-V6p_eQTL_EUR_2016
rs11950562	rs11950562	chr5:131652529	chr5:132316836	A	C	rs72793283	chr5:131566941	chr5:132231248	G	A	1	0.81268	0.94072	Gene expression	NCIT_C16608	GTEx	25954001	Unspecified	2015	Breast mammary tissue	PDLIM4	ENSG00000131435.8	-	0.09317	0.02768	0.0009146	+	251	1	-	GTEx-V7_eQTL_EUR_2017
rs11950562	rs11950562	chr5:131652529	chr5:132316836	A	C	rs111547866	chr5:131564501	chr5:132228808	C	T	1	0.80206	0.9403	Gene expression	NCIT_C16608	GTEx	25954001	Unspecified	2015	Brain nucleus accumbens basal ganglia	PDLIM4	ENSG00000131435.8	-	0.2198	0.06349	0.0009146	+	93	1	-	GTEx-V6p_eQTL_EUR_2016
rs11950562	rs11950562	chr5:131652529	chr5:132316836	A	C	rs4705938	chr5:131694077	chr5:132358384	T	C	1	0.99596	1	Gene expression	NCIT_C16608	GTEx	25954001	Unspecified	2015	Muscle skeletal	IRF1	ENSG00000125347.9	-	0.1636	0.04889	0.0009155	+	361	1	-	GTEx-V6p_eQTL_EUR_2016
rs11950562	rs11950562	chr5:131652529	chr5:132316836	A	C	rs4705938	chr5:131694077	chr5:132358384	T	C	1	0.99596	1	Gene expression	NCIT_C16608	GTEx	25954001	Unspecified	2015	Brain substantia nigra	-	ENSG00000233006.2	-	-0.4175	0.1195	0.000919	-	80	1	-	GTEx-V7_eQTL_EUR_2017
rs11950562	rs11950562	chr5:131652529	chr5:132316836	A	C	rs17622208	chr5:131717050	chr5:132381358	G	A	1	0.99196	0.99597	Gene expression	NCIT_C16608	GTEx	25954001	Unspecified	2015	Brain substantia nigra	-	ENSG00000233006.2	-	-0.4175	0.1195	0.000919	-	80	1	-	GTEx-V7_eQTL_EUR_2017
rs11950562	rs11950562	chr5:131652529	chr5:132316836	A	C	rs11950562	chr5:131652529	chr5:132316836	A	C	0	1	1	Gene expression	NCIT_C16608	eQTLGen	eQTLGen	European	2018	Whole blood	NUDT9	ENSG00000170502	-	NA	NA	0.00092	-	31569	36	-	eQTLGen_eQTL_EUR_2018
rs11950562	rs11950562	chr5:131652529	chr5:132316836	A	C	rs10075801	chr5:131677642	chr5:132341949	A	G	1	0.98	1	Gene expression	NCIT_C16608	GTEx	25954001	Unspecified	2015	Ovary	-	ENSG00000224431.1	-	-0.3035	0.08884	0.00092	-	122	1	-	GTEx-V7_eQTL_EUR_2017
rs11950562	rs11950562	chr5:131652529	chr5:132316836	A	C	rs11950562	chr5:131652529	chr5:132316836	A	C	0	1	1	Gene expression	NCIT_C16608	MuTHER	22941192	European	2012	Skin	RAD50	-	ILMN_1755023	0.04702	0.01419	0.0009201	+	667	1	-	MuTHER_eQTL_EUR_2012
rs11950562	rs11950562	chr5:131652529	chr5:132316836	A	C	rs72793280	chr5:131562900	chr5:132227207	C	T	1	0.80914	0.94058	Gene expression	NCIT_C16608	GTEx	25954001	Unspecified	2015	Adipose visceral omentum	PDLIM4	ENSG00000131435.8	-	0.1012	0.03019	0.0009203	+	313	1	-	GTEx-V7_eQTL_EUR_2017
rs11950562	rs11950562	chr5:131652529	chr5:132316836	A	C	rs56399423	chr5:131672657	chr5:132336964	T	C	1	0.80461	1	Gene expression	NCIT_C16608	eQTLGen	eQTLGen	European	2018	Whole blood	COMMD7	ENSG00000149600	-	NA	NA	0.000922	+	26494	35	-	eQTLGen_eQTL_EUR_2018
rs11950562	rs11950562	chr5:131652529	chr5:132316836	A	C	rs112688207	chr5:131564636	chr5:132228943	C	T	1	0.80206	0.9403	Gene expression	NCIT_C16608	GTEx	25954001	Unspecified	2015	Brain nucleus accumbens basal ganglia	PDLIM4	ENSG00000131435.8	-	0.2196	0.06351	0.0009259	+	93	1	-	GTEx-V6p_eQTL_EUR_2016
rs11950562	rs11950562	chr5:131652529	chr5:132316836	A	C	rs7735891	chr5:131597005	chr5:132261312	C	T	1	0.84184	0.94967	Gene expression	NCIT_C16608	GTEx	25954001	Unspecified	2015	Adipose visceral omentum	PDLIM4	ENSG00000131435.8	-	0.1001	0.02988	0.0009278	+	313	1	-	GTEx-V7_eQTL_EUR_2017
rs11950562	rs11950562	chr5:131652529	chr5:132316836	A	C	rs11950562	chr5:131652529	chr5:132316836	A	C	0	1	1	Gene expression	NCIT_C16608	GTEx	25954001	Unspecified	2015	Pituitary	-	ENSG00000233006.2	-	-0.3926	0.1131	0.0009282	-	87	1	-	GTEx-V6p_eQTL_EUR_2016
rs11950562	rs11950562	chr5:131652529	chr5:132316836	A	C	rs7701414	chr5:131585958	chr5:132250265	A	G	1	0.82002	0.94495	Gene expression	NCIT_C16608	GTEx	25954001	Unspecified	2015	Skin sun exposed lower leg	-	ENSG00000233006.2	-	-0.1527	0.04571	0.0009283	-	414	1	-	GTEx-V7_eQTL_EUR_2017
rs11950562	rs11950562	chr5:131652529	chr5:132316836	A	C	rs4705938	chr5:131694077	chr5:132358384	T	C	1	0.99596	1	Gene expression	NCIT_C16608	GTEx	25954001	Unspecified	2015	Testis	PDLIM4	ENSG00000131435.8	-	-0.1806	0.05367	0.0009292	-	225	1	-	GTEx-V7_eQTL_EUR_2017
rs11950562	rs11950562	chr5:131652529	chr5:132316836	A	C	rs17622208	chr5:131717050	chr5:132381358	G	A	1	0.99196	0.99597	Gene expression	NCIT_C16608	GTEx	25954001	Unspecified	2015	Testis	PDLIM4	ENSG00000131435.8	-	-0.1806	0.05367	0.0009292	-	225	1	-	GTEx-V7_eQTL_EUR_2017
rs11950562	rs11950562	chr5:131652529	chr5:132316836	A	C	rs7720230	chr5:131592405	chr5:132256712	T	G	1	0.82381	0.94907	Gene expression	NCIT_C16608	GTEx	25954001	Unspecified	2015	Brain nucleus accumbens basal ganglia	IL13	ENSG00000169194.5	-	-0.3753	0.1102	0.00093	-	130	1	-	GTEx-V7_eQTL_EUR_2017
rs11950562	rs11950562	chr5:131652529	chr5:132316836	A	C	rs56399423	chr5:131672657	chr5:132336964	T	C	1	0.80461	1	Gene expression	NCIT_C16608	eQTLGen	eQTLGen	European	2018	Whole blood	KCNMA1	ENSG00000156113	-	NA	NA	0.00093	-	30971	34	-	eQTLGen_eQTL_EUR_2018
rs11950562	rs11950562	chr5:131652529	chr5:132316836	A	C	rs112537099	chr5:131591725	chr5:132256032	C	G	1	0.82381	0.94907	Gene expression	NCIT_C16608	GTEx	25954001	Unspecified	2015	Skin sun exposed lower leg	SLC22A4	ENSG00000197208.5	-	0.1716	0.05124	0.0009311	+	302	1	-	GTEx-V6p_eQTL_EUR_2016
rs11950562	rs11950562	chr5:131652529	chr5:132316836	A	C	rs4594848	chr5:131586598	chr5:132250905	C	A	1	0.81646	0.94482	Gene expression	NCIT_C16608	MuTHER	22941192	European	2012	Skin	P4HA2	-	ILMN_2381697	-0.05378	0.01625	0.0009325	-	667	1	-	MuTHER_eQTL_EUR_2012
rs11950562	rs11950562	chr5:131652529	chr5:132316836	A	C	rs10058074	chr5:131686146	chr5:132350453	G	A	1	0.97605	1	Gene expression	NCIT_C16608	GTEx	25954001	Unspecified	2015	Ovary	PDLIM4	ENSG00000131435.8	-	-0.3027	0.0872	0.0009331	-	85	1	-	GTEx-V6p_eQTL_EUR_2016
rs11950562	rs11950562	chr5:131652529	chr5:132316836	A	C	rs10060615	chr5:131708877	chr5:132373185	T	C	1	0.97204	0.99592	Gene expression	NCIT_C16608	GTEx	25954001	Unspecified	2015	Ovary	PDLIM4	ENSG00000131435.8	-	-0.3027	0.0872	0.0009331	-	85	1	-	GTEx-V6p_eQTL_EUR_2016
rs11950562	rs11950562	chr5:131652529	chr5:132316836	A	C	rs10058074	chr5:131686146	chr5:132350453	G	A	1	0.97605	1	Gene expression	NCIT_C16608	GTEx	25954001	Unspecified	2015	Skin not sun exposed suprapubic	IRF1	ENSG00000125347.9	-	-0.2347	0.06956	0.0009332	-	196	1	-	GTEx-V6p_eQTL_EUR_2016
rs11950562	rs11950562	chr5:131652529	chr5:132316836	A	C	rs10058074	chr5:131686146	chr5:132350453	G	A	1	0.97605	1	Gene expression	NCIT_C16608	eQTLGen	eQTLGen	European	2018	Whole blood	RPS6KA2	ENSG00000071242	-	NA	NA	0.000934	+	31569	36	-	eQTLGen_eQTL_EUR_2018
rs11950562	rs11950562	chr5:131652529	chr5:132316836	A	C	rs10060615	chr5:131708877	chr5:132373185	T	C	1	0.97204	0.99592	Gene expression	NCIT_C16608	GTEx	25954001	Unspecified	2015	Skin not sun exposed suprapubic	IRF1	ENSG00000125347.9	-	-0.2346	0.06957	0.0009368	-	196	1	-	GTEx-V6p_eQTL_EUR_2016
rs11950562	rs11950562	chr5:131652529	chr5:132316836	A	C	rs17622208	chr5:131717050	chr5:132381358	G	A	1	0.99196	0.99597	Gene expression	NCIT_C16608	MuTHER	22941192	European	2012	Skin	IRF1	-	ILMN_1708375	-0.0665	0.0201	0.0009372	-	667	1	-	MuTHER_eQTL_EUR_2012
rs11950562	rs11950562	chr5:131652529	chr5:132316836	A	C	rs10058074	chr5:131686146	chr5:132350453	G	A	1	0.97605	1	Gene expression	NCIT_C16608	eQTLGen	eQTLGen	European	2018	Whole blood	PFKFB1	ENSG00000158571	-	NA	NA	0.000938	+	8554	14	-	eQTLGen_eQTL_EUR_2018
rs11950562	rs11950562	chr5:131652529	chr5:132316836	A	C	rs7720230	chr5:131592405	chr5:132256712	T	G	1	0.82381	0.94907	Gene expression	NCIT_C16608	GTEx	25954001	Unspecified	2015	Colon transverse	SLC22A5	ENSG00000197375.8	-	0.1266	0.03772	0.0009399	+	246	1	-	GTEx-V7_eQTL_EUR_2017
rs11950562	rs11950562	chr5:131652529	chr5:132316836	A	C	rs2089855	chr5:131573529	chr5:132237836	A	G	1	0.82002	0.94495	Gene expression	NCIT_C16608	GTEx	25954001	Unspecified	2015	Skin sun exposed lower leg	SLC22A4	ENSG00000197208.5	-	0.1717	0.05132	0.0009403	+	302	1	-	GTEx-V6p_eQTL_EUR_2016
rs11950562	rs11950562	chr5:131652529	chr5:132316836	A	C	rs4705926	chr5:131561758	chr5:132226065	C	T	1	0.84892	0.94209	Gene expression	NCIT_C16608	GTEx	25954001	Unspecified	2015	Brain hypothalamus	-	ENSG00000230612.1	-	-0.4139	0.1208	0.0009414	-	108	1	-	GTEx-V7_eQTL_EUR_2017
rs11950562	rs11950562	chr5:131652529	chr5:132316836	A	C	rs4705849	chr5:131559199	chr5:132223506	T	A	1	0.84148	0.93796	Gene expression	NCIT_C16608	GTEx	25954001	Unspecified	2015	Brain hypothalamus	-	ENSG00000230612.1	-	-0.4139	0.1208	0.0009414	-	108	1	-	GTEx-V7_eQTL_EUR_2017
rs11950562	rs11950562	chr5:131652529	chr5:132316836	A	C	rs72793278	chr5:131561372	chr5:132225679	C	A	1	0.84148	0.93796	Gene expression	NCIT_C16608	GTEx	25954001	Unspecified	2015	Brain hypothalamus	-	ENSG00000230612.1	-	-0.4139	0.1208	0.0009414	-	108	1	-	GTEx-V7_eQTL_EUR_2017
rs11950562	rs11950562	chr5:131652529	chr5:132316836	A	C	rs113823725	chr5:131563501	chr5:132227808	C	G	1	0.81268	0.94072	Gene expression	NCIT_C16608	GTEx	25954001	Unspecified	2015	Colon transverse	SLC22A4	ENSG00000197208.5	-	0.1775	0.0529	0.0009417	+	246	1	-	GTEx-V7_eQTL_EUR_2017
rs11950562	rs11950562	chr5:131652529	chr5:132316836	A	C	rs11950562	chr5:131652529	chr5:132316836	A	C	0	1	1	Gene expression	NCIT_C16608	BLUEPRINT	27863251	European	2016	T cells	MIR3936	ENSG00000263597.1	-	0.3379	0.1022	0.000943	+	169	1	-	BLUEPRINT_eQTL_EUR_2016
rs11950562	rs11950562	chr5:131652529	chr5:132316836	A	C	rs4705938	chr5:131694077	chr5:132358384	T	C	1	0.99596	1	Gene expression	NCIT_C16608	BLUEPRINT	27863251	European	2016	T cells	MIR3936	ENSG00000263597.1	-	0.3379	0.1022	0.000943	+	169	1	-	BLUEPRINT_eQTL_EUR_2016
rs11950562	rs11950562	chr5:131652529	chr5:132316836	A	C	rs10058074	chr5:131686146	chr5:132350453	G	A	1	0.97605	1	Gene expression	NCIT_C16608	BLUEPRINT	27863251	European	2016	T cells	MIR3936	ENSG00000263597.1	-	0.3379	0.1022	0.000943	+	169	1	-	BLUEPRINT_eQTL_EUR_2016
rs11950562	rs11950562	chr5:131652529	chr5:132316836	A	C	rs7705189	chr5:131623358	chr5:132287665	A	G	1	0.8303	0.92606	Gene expression	NCIT_C16608	GTEx	25954001	Unspecified	2015	Brain anterior cingulate cortex ba24	PDLIM4	ENSG00000131435.8	-	0.3112	0.08854	0.0009443	+	72	1	-	GTEx-V6p_eQTL_EUR_2016
rs11950562	rs11950562	chr5:131652529	chr5:132316836	A	C	rs4705926	chr5:131561758	chr5:132226065	C	T	1	0.84892	0.94209	Gene expression	NCIT_C16608	GTEx	25954001	Unspecified	2015	Skin not sun exposed suprapubic	-	ENSG00000233006.2	-	-0.1643	0.04916	0.0009446	-	335	1	-	GTEx-V7_eQTL_EUR_2017
rs11950562	rs11950562	chr5:131652529	chr5:132316836	A	C	rs4705849	chr5:131559199	chr5:132223506	T	A	1	0.84148	0.93796	Gene expression	NCIT_C16608	GTEx	25954001	Unspecified	2015	Skin not sun exposed suprapubic	-	ENSG00000233006.2	-	-0.1643	0.04916	0.0009446	-	335	1	-	GTEx-V7_eQTL_EUR_2017
rs11950562	rs11950562	chr5:131652529	chr5:132316836	A	C	rs72793278	chr5:131561372	chr5:132225679	C	A	1	0.84148	0.93796	Gene expression	NCIT_C16608	GTEx	25954001	Unspecified	2015	Skin not sun exposed suprapubic	-	ENSG00000233006.2	-	-0.1643	0.04916	0.0009446	-	335	1	-	GTEx-V7_eQTL_EUR_2017
rs11950562	rs11950562	chr5:131652529	chr5:132316836	A	C	rs10075801	chr5:131677642	chr5:132341949	A	G	1	0.98	1	Gene expression	NCIT_C16608	GTEx	25954001	Unspecified	2015	Brain anterior cingulate cortex BA24	PDLIM4	ENSG00000131435.8	-	0.2209	0.06454	0.0009473	+	109	1	-	GTEx-V7_eQTL_EUR_2017
rs11950562	rs11950562	chr5:131652529	chr5:132316836	A	C	rs10058074	chr5:131686146	chr5:132350453	G	A	1	0.97605	1	Gene expression	NCIT_C16608	eQTLGen	eQTLGen	European	2018	Whole blood	CPSF7	ENSG00000149532	-	NA	NA	0.000948	+	31569	36	-	eQTLGen_eQTL_EUR_2018
rs11950562	rs11950562	chr5:131652529	chr5:132316836	A	C	rs72795121	chr5:131638324	chr5:132302631	T	A	1	0.97605	1	Gene expression	NCIT_C16608	BLUEPRINT	27863251	European	2016	Neutrophils	-	ENSG00000234290.1	-	-0.3159	0.0956	0.0009482	-	192	1	-	BLUEPRINT_eQTL_EUR_2016
rs11950562	rs11950562	chr5:131652529	chr5:132316836	A	C	rs11950562	chr5:131652529	chr5:132316836	A	C	0	1	1	Gene expression	NCIT_C16608	eQTLGen	eQTLGen	European	2018	Whole blood	KLRK1	ENSG00000255819	-	NA	NA	0.00095	-	7931	13	-	eQTLGen_eQTL_EUR_2018
rs11950562	rs11950562	chr5:131652529	chr5:132316836	A	C	rs10058074	chr5:131686146	chr5:132350453	G	A	1	0.97605	1	Gene expression	NCIT_C16608	eQTLGen	eQTLGen	European	2018	Whole blood	KIR3DX1	ENSG00000104970	-	NA	NA	0.00095	+	31569	36	-	eQTLGen_eQTL_EUR_2018
rs11950562	rs11950562	chr5:131652529	chr5:132316836	A	C	rs112537099	chr5:131591725	chr5:132256032	C	G	1	0.82381	0.94907	Gene expression	NCIT_C16608	GTEx	25954001	Unspecified	2015	Brain nucleus accumbens basal ganglia	IL13	ENSG00000169194.5	-	-0.3809	0.1121	0.0009513	-	130	1	-	GTEx-V7_eQTL_EUR_2017
rs11950562	rs11950562	chr5:131652529	chr5:132316836	A	C	rs72793283	chr5:131566941	chr5:132231248	G	A	1	0.81268	0.94072	Gene expression	NCIT_C16608	GTEx	25954001	Unspecified	2015	Skin not sun exposed suprapubic	IRF1	ENSG00000125347.9	-	-0.2269	0.06739	0.0009517	-	196	1	-	GTEx-V6p_eQTL_EUR_2016
rs11950562	rs11950562	chr5:131652529	chr5:132316836	A	C	rs17622208	chr5:131717050	chr5:132381358	G	A	1	0.99196	0.99597	Gene expression	NCIT_C16608	BLUEPRINT	27863251	European	2016	Neutrophils	-	ENSG00000234290.1	-	-0.3143	0.0951	0.0009527	-	192	1	-	BLUEPRINT_eQTL_EUR_2016
rs11950562	rs11950562	chr5:131652529	chr5:132316836	A	C	rs10060615	chr5:131708877	chr5:132373185	T	C	1	0.97204	0.99592	Gene expression	NCIT_C16608	BLUEPRINT	27863251	European	2016	Neutrophils	-	ENSG00000234290.1	-	-0.3143	0.0951	0.0009527	-	192	1	-	BLUEPRINT_eQTL_EUR_2016
rs11950562	rs11950562	chr5:131652529	chr5:132316836	A	C	rs10075801	chr5:131677642	chr5:132341949	A	G	1	0.98	1	Gene expression	NCIT_C16608	GTEx	25954001	Unspecified	2015	Artery aorta	LEAP2	ENSG00000164406.7	-	0.271	0.08049	0.000953	+	197	1	-	GTEx-V6p_eQTL_EUR_2016
rs11950562	rs11950562	chr5:131652529	chr5:132316836	A	C	rs112537099	chr5:131591725	chr5:132256032	C	G	1	0.82381	0.94907	Gene expression	NCIT_C16608	GTEx	25954001	Unspecified	2015	Colon transverse	SLC22A5	ENSG00000197375.8	-	0.126	0.03761	0.0009531	+	246	1	-	GTEx-V7_eQTL_EUR_2017
rs11950562	rs11950562	chr5:131652529	chr5:132316836	A	C	rs2631367	chr5:131705458	chr5:132369766	G	C	1	0.97998	0.9959	Gene expression	NCIT_C16608	GTEx	25954001	Unspecified	2015	Esophagus gastroesophageal junction	SLC22A5	ENSG00000197375.8	-	0.2102	0.06255	0.0009538	+	213	1	-	GTEx-V7_eQTL_EUR_2017
rs11950562	rs11950562	chr5:131652529	chr5:132316836	A	C	rs72793283	chr5:131566941	chr5:132231248	G	A	1	0.81268	0.94072	Gene expression	NCIT_C16608	GTEx	25954001	Unspecified	2015	Adipose visceral omentum	SLC22A5	ENSG00000197375.8	-	0.2327	0.06901	0.000954	+	185	1	-	GTEx-V6p_eQTL_EUR_2016
rs11950562	rs11950562	chr5:131652529	chr5:132316836	A	C	rs113823725	chr5:131563501	chr5:132227808	C	G	1	0.81268	0.94072	Gene expression	NCIT_C16608	GTEx	25954001	Unspecified	2015	Brain nucleus accumbens basal ganglia	IL13	ENSG00000169194.5	-	-0.4802	0.1393	0.0009551	-	93	1	-	GTEx-V6p_eQTL_EUR_2016
rs11950562	rs11950562	chr5:131652529	chr5:132316836	A	C	rs35260072	chr5:131630852	chr5:132295159	A	C	1	0.80461	1	Gene expression	NCIT_C16608	GTEx	25954001	Unspecified	2015	Spleen	SLC22A4	ENSG00000197208.5	-	0.1913	0.05653	0.0009556	+	146	1	-	GTEx-V7_eQTL_EUR_2017
rs11950562	rs11950562	chr5:131652529	chr5:132316836	A	C	rs56399423	chr5:131672657	chr5:132336964	T	C	1	0.80461	1	Gene expression	NCIT_C16608	GTEx	25954001	Unspecified	2015	Spleen	SLC22A4	ENSG00000197208.5	-	0.1913	0.05653	0.0009556	+	146	1	-	GTEx-V7_eQTL_EUR_2017
rs11950562	rs11950562	chr5:131652529	chr5:132316836	A	C	rs1050152	chr5:131676320	chr5:132340627	C	T	1	0.80126	1	Gene expression	NCIT_C16608	GTEx	25954001	Unspecified	2015	Spleen	SLC22A4	ENSG00000197208.5	-	0.1913	0.05653	0.0009556	+	146	1	-	GTEx-V7_eQTL_EUR_2017
rs11950562	rs11950562	chr5:131652529	chr5:132316836	A	C	rs2631360	chr5:131707429	chr5:132371737	A	G	1	0.97603	0.9959	Gene expression	NCIT_C16608	GTEx	25954001	Unspecified	2015	Cells transformed fibroblasts	P4HA2	ENSG00000072682.14	-	-0.09091	0.02717	0.0009569	-	272	1	-	GTEx-V6p_eQTL_EUR_2016
rs11950562	rs11950562	chr5:131652529	chr5:132316836	A	C	rs200838	chr5:131710399	chr5:132374707	C	A	1	0.97603	0.9959	Gene expression	NCIT_C16608	GTEx	25954001	Unspecified	2015	Cells transformed fibroblasts	P4HA2	ENSG00000072682.14	-	-0.09091	0.02717	0.0009569	-	272	1	-	GTEx-V6p_eQTL_EUR_2016
rs11950562	rs11950562	chr5:131652529	chr5:132316836	A	C	rs11950562	chr5:131652529	chr5:132316836	A	C	0	1	1	Gene expression	NCIT_C16608	eQTLGen	eQTLGen	European	2018	Whole blood	THBD	ENSG00000178726	-	NA	NA	0.000957	+	31569	36	-	eQTLGen_eQTL_EUR_2018
rs11950562	rs11950562	chr5:131652529	chr5:132316836	A	C	rs10058074	chr5:131686146	chr5:132350453	G	A	1	0.97605	1	Gene expression	NCIT_C16608	eQTLGen	eQTLGen	European	2018	Whole blood	DDX42	ENSG00000198231	-	NA	NA	0.000958	+	31569	36	-	eQTLGen_eQTL_EUR_2018
rs11950562	rs11950562	chr5:131652529	chr5:132316836	A	C	rs72795121	chr5:131638324	chr5:132302631	T	A	1	0.97605	1	Gene expression	NCIT_C16608	BLUEPRINT	27863251	European	2016	T cells	MIR3936	ENSG00000263597.1	-	0.3357	0.1017	0.0009609	+	169	1	-	BLUEPRINT_eQTL_EUR_2016
rs11950562	rs11950562	chr5:131652529	chr5:132316836	A	C	rs4705938	chr5:131694077	chr5:132358384	T	C	1	0.99596	1	Gene expression	NCIT_C16608	eQTLGen	eQTLGen	European	2018	Whole blood	ACSL6	ENSG00000164398	-	NA	NA	0.000961	+	31569	36	-	eQTLGen_eQTL_EUR_2018
rs11950562	rs11950562	chr5:131652529	chr5:132316836	A	C	rs72795121	chr5:131638324	chr5:132302631	T	A	1	0.97605	1	Gene expression	NCIT_C16608	GTEx	25954001	Unspecified	2015	Esophagus muscularis	P4HA2	ENSG00000072682.14	-	-0.1815	0.05409	0.0009632	-	218	1	-	GTEx-V6p_eQTL_EUR_2016
rs11950562	rs11950562	chr5:131652529	chr5:132316836	A	C	rs2631360	chr5:131707429	chr5:132371737	A	G	1	0.97603	0.9959	Gene expression	NCIT_C16608	GTEx	25954001	Unspecified	2015	Muscle skeletal	MIR3936	ENSG00000263597.1	-	-0.1966	0.059	0.0009641	-	361	1	-	GTEx-V6p_eQTL_EUR_2016
rs11950562	rs11950562	chr5:131652529	chr5:132316836	A	C	rs200838	chr5:131710399	chr5:132374707	C	A	1	0.97603	0.9959	Gene expression	NCIT_C16608	GTEx	25954001	Unspecified	2015	Muscle skeletal	MIR3936	ENSG00000263597.1	-	-0.1966	0.059	0.0009641	-	361	1	-	GTEx-V6p_eQTL_EUR_2016
rs11950562	rs11950562	chr5:131652529	chr5:132316836	A	C	rs11950562	chr5:131652529	chr5:132316836	A	C	0	1	1	Gene expression	NCIT_C16608	GTEx	25954001	Unspecified	2015	Colon transverse	UQCRQ	ENSG00000164405.6	-	0.07715	0.02305	0.0009698	+	246	1	-	GTEx-V7_eQTL_EUR_2017
rs11950562	rs11950562	chr5:131652529	chr5:132316836	A	C	rs35260072	chr5:131630852	chr5:132295159	A	C	1	0.80461	1	Gene expression	NCIT_C16608	GTEx	25954001	Unspecified	2015	Brain cortex	P4HA2	ENSG00000072682.14	-	-0.2469	0.07291	0.0009704	-	136	1	-	GTEx-V7_eQTL_EUR_2017
rs11950562	rs11950562	chr5:131652529	chr5:132316836	A	C	rs56399423	chr5:131672657	chr5:132336964	T	C	1	0.80461	1	Gene expression	NCIT_C16608	GTEx	25954001	Unspecified	2015	Brain cortex	P4HA2	ENSG00000072682.14	-	-0.2469	0.07291	0.0009704	-	136	1	-	GTEx-V7_eQTL_EUR_2017
rs11950562	rs11950562	chr5:131652529	chr5:132316836	A	C	rs1050152	chr5:131676320	chr5:132340627	C	T	1	0.80126	1	Gene expression	NCIT_C16608	GTEx	25954001	Unspecified	2015	Brain cortex	P4HA2	ENSG00000072682.14	-	-0.2469	0.07291	0.0009704	-	136	1	-	GTEx-V7_eQTL_EUR_2017
rs11950562	rs11950562	chr5:131652529	chr5:132316836	A	C	rs10058074	chr5:131686146	chr5:132350453	G	A	1	0.97605	1	Gene expression	NCIT_C16608	MuTHER	22941192	European	2012	Skin	IRF1	-	ILMN_1708375	-0.06607	0.02003	0.0009713	-	667	1	-	MuTHER_eQTL_EUR_2012
rs11950562	rs11950562	chr5:131652529	chr5:132316836	A	C	rs111547866	chr5:131564501	chr5:132228808	C	T	1	0.80206	0.9403	Gene expression	NCIT_C16608	GTEx	25954001	Unspecified	2015	Brain cerebellum	SOWAHA	ENSG00000198944.4	-	-0.172	0.05083	0.0009728	-	154	1	-	GTEx-V7_eQTL_EUR_2017
rs11950562	rs11950562	chr5:131652529	chr5:132316836	A	C	rs113823725	chr5:131563501	chr5:132227808	C	G	1	0.81268	0.94072	Gene expression	NCIT_C16608	GTEx	25954001	Unspecified	2015	Brain cerebellum	-	ENSG00000230612.1	-	-0.4582	0.1339	0.0009732	-	103	1	-	GTEx-V6p_eQTL_EUR_2016
rs11950562	rs11950562	chr5:131652529	chr5:132316836	A	C	rs10058074	chr5:131686146	chr5:132350453	G	A	1	0.97605	1	Gene expression	NCIT_C16608	eQTLGen	eQTLGen	European	2018	Whole blood	SERPINE3	ENSG00000253309	-	NA	NA	0.000974	-	19579	24	-	eQTLGen_eQTL_EUR_2018
rs11950562	rs11950562	chr5:131652529	chr5:132316836	A	C	rs112537099	chr5:131591725	chr5:132256032	C	G	1	0.82381	0.94907	Gene expression	NCIT_C16608	GTEx	25954001	Unspecified	2015	Heart left ventricle	MIR3936	ENSG00000263597.1	-	-0.3054	0.0908	0.0009748	-	190	1	-	GTEx-V6p_eQTL_EUR_2016
rs11950562	rs11950562	chr5:131652529	chr5:132316836	A	C	rs11950562	chr5:131652529	chr5:132316836	A	C	0	1	1	Gene expression	NCIT_C16608	GTEx	25954001	Unspecified	2015	Brain frontal cortex ba9	-	ENSG00000234290.2	-	-0.3687	0.1071	0.0009773	-	92	1	-	GTEx-V6p_eQTL_EUR_2016
rs11950562	rs11950562	chr5:131652529	chr5:132316836	A	C	rs111547866	chr5:131564501	chr5:132228808	C	T	1	0.80206	0.9403	Gene expression	NCIT_C16608	GTEx	25954001	Unspecified	2015	Colon transverse	SLC22A5	ENSG00000197375.8	-	0.1262	0.03775	0.0009785	+	246	1	-	GTEx-V7_eQTL_EUR_2017
rs11950562	rs11950562	chr5:131652529	chr5:132316836	A	C	rs112688207	chr5:131564636	chr5:132228943	C	T	1	0.80206	0.9403	Gene expression	NCIT_C16608	GTEx	25954001	Unspecified	2015	Colon transverse	SLC22A5	ENSG00000197375.8	-	0.1262	0.03775	0.0009785	+	246	1	-	GTEx-V7_eQTL_EUR_2017
rs11950562	rs11950562	chr5:131652529	chr5:132316836	A	C	rs113823725	chr5:131563501	chr5:132227808	C	G	1	0.81268	0.94072	Gene expression	NCIT_C16608	GTEx	25954001	Unspecified	2015	Brain putamen basal ganglia	P4HA2	ENSG00000072682.14	-	-0.2563	0.07516	0.0009786	-	111	1	-	GTEx-V7_eQTL_EUR_2017
rs11950562	rs11950562	chr5:131652529	chr5:132316836	A	C	rs11950562	chr5:131652529	chr5:132316836	A	C	0	1	1	Gene expression	NCIT_C16608	eQTLGen	eQTLGen	European	2018	Whole blood	SNX2	ENSG00000205302	-	NA	NA	0.000979	+	31569	36	-	eQTLGen_eQTL_EUR_2018
rs11950562	rs11950562	chr5:131652529	chr5:132316836	A	C	rs11950562	chr5:131652529	chr5:132316836	A	C	0	1	1	Gene expression	NCIT_C16608	GTEx	25954001	Unspecified	2015	Esophagus muscularis	FNIP1	ENSG00000217128.7	-	-0.1148	0.03446	0.0009794	-	335	1	-	GTEx-V7_eQTL_EUR_2017
rs11950562	rs11950562	chr5:131652529	chr5:132316836	A	C	rs6863213	chr5:131575932	chr5:132240239	C	T	1	0.82381	0.94907	Gene expression	NCIT_C16608	GTEx	25954001	Unspecified	2015	Brain putamen basal ganglia	CDC42SE2	ENSG00000158985.9	-	-0.2645	0.07628	0.0009796	-	82	1	-	GTEx-V6p_eQTL_EUR_2016
rs11950562	rs11950562	chr5:131652529	chr5:132316836	A	C	rs2089855	chr5:131573529	chr5:132237836	A	G	1	0.82002	0.94495	Gene expression	NCIT_C16608	GTEx	25954001	Unspecified	2015	Brain putamen basal ganglia	CDC42SE2	ENSG00000158985.9	-	-0.2645	0.07628	0.0009796	-	82	1	-	GTEx-V6p_eQTL_EUR_2016
rs11950562	rs11950562	chr5:131652529	chr5:132316836	A	C	rs113823725	chr5:131563501	chr5:132227808	C	G	1	0.81268	0.94072	Gene expression	NCIT_C16608	GTEx	25954001	Unspecified	2015	Testis	IL5	ENSG00000113525.5	-	-0.2459	0.07277	0.0009804	-	157	1	-	GTEx-V6p_eQTL_EUR_2016
rs11950562	rs11950562	chr5:131652529	chr5:132316836	A	C	rs17622208	chr5:131717050	chr5:132381358	G	A	1	0.99196	0.99597	Gene expression	NCIT_C16608	eQTLGen	eQTLGen	European	2018	Whole blood	C5orf56	ENSG00000197536	-	NA	NA	0.000981	+	26494	35	-	eQTLGen_eQTL_EUR_2018
rs11950562	rs11950562	chr5:131652529	chr5:132316836	A	C	rs2631367	chr5:131705458	chr5:132369766	G	C	1	0.97998	0.9959	Gene expression	NCIT_C16608	eQTLGen	eQTLGen	European	2018	Whole blood	ACSL6	ENSG00000164398	-	NA	NA	0.000981	+	31477	35	-	eQTLGen_eQTL_EUR_2018
rs11950562	rs11950562	chr5:131652529	chr5:132316836	A	C	rs111547866	chr5:131564501	chr5:132228808	C	T	1	0.80206	0.9403	Gene expression	NCIT_C16608	GTEx	25954001	Unspecified	2015	Artery tibial	GDF9	ENSG00000164404.4	-	0.2126	0.06392	0.0009811	+	388	1	-	GTEx-V7_eQTL_EUR_2017
rs11950562	rs11950562	chr5:131652529	chr5:132316836	A	C	rs112688207	chr5:131564636	chr5:132228943	C	T	1	0.80206	0.9403	Gene expression	NCIT_C16608	GTEx	25954001	Unspecified	2015	Artery tibial	GDF9	ENSG00000164404.4	-	0.2126	0.06392	0.0009811	+	388	1	-	GTEx-V7_eQTL_EUR_2017
rs11950562	rs11950562	chr5:131652529	chr5:132316836	A	C	rs11949055	chr5:131576737	chr5:132241044	T	C	1	0.82381	0.94907	Gene expression	NCIT_C16608	GTEx	25954001	Unspecified	2015	Brain putamen basal ganglia	CDC42SE2	ENSG00000158985.9	-	-0.2644	0.07628	0.0009815	-	82	1	-	GTEx-V6p_eQTL_EUR_2016
rs11950562	rs11950562	chr5:131652529	chr5:132316836	A	C	rs113823725	chr5:131563501	chr5:132227808	C	G	1	0.81268	0.94072	Gene expression	NCIT_C16608	GTEx	25954001	Unspecified	2015	Spleen	-	ENSG00000233006.2	-	-0.3726	0.1104	0.0009817	-	146	1	-	GTEx-V7_eQTL_EUR_2017
rs11950562	rs11950562	chr5:131652529	chr5:132316836	A	C	rs11242109	chr5:131677047	chr5:132341354	G	T	1	0.97998	0.99594	Gene expression	NCIT_C16608	GTEx	25954001	Unspecified	2015	Skin sun exposed lower leg	-	ENSG00000233006.2	-	-0.1486	0.04472	0.000982	-	414	1	-	GTEx-V7_eQTL_EUR_2017
rs11950562	rs11950562	chr5:131652529	chr5:132316836	A	C	rs112537099	chr5:131591725	chr5:132256032	C	G	1	0.82381	0.94907	Gene expression	NCIT_C16608	GTEx	25954001	Unspecified	2015	Artery tibial	KIF3A	ENSG00000131437.11	-	-0.1115	0.03352	0.0009834	-	388	1	-	GTEx-V7_eQTL_EUR_2017
rs11950562	rs11950562	chr5:131652529	chr5:132316836	A	C	rs35388762	chr5:131565961	chr5:132230268	CT	C	1	0.81268	0.94072	Gene expression	NCIT_C16608	GTEx	25954001	Unspecified	2015	Artery tibial	KIF3A	ENSG00000131437.11	-	-0.1119	0.03364	0.0009839	-	388	1	-	GTEx-V7_eQTL_EUR_2017
rs11950562	rs11950562	chr5:131652529	chr5:132316836	A	C	rs56399423	chr5:131672657	chr5:132336964	T	C	1	0.80461	1	Gene expression	NCIT_C16608	eQTLGen	eQTLGen	European	2018	Whole blood	C10orf128	ENSG00000204161	-	NA	NA	0.000984	+	26181	32	-	eQTLGen_eQTL_EUR_2018
rs11950562	rs11950562	chr5:131652529	chr5:132316836	A	C	rs13357280	chr5:131600187	chr5:132264494	A	G	1	0.84548	0.94978	Gene expression	NCIT_C16608	GTEx	25954001	Unspecified	2015	Colon transverse	SLC22A5	ENSG00000197375.8	-	0.1254	0.03753	0.0009847	+	246	1	-	GTEx-V7_eQTL_EUR_2017
rs11950562	rs11950562	chr5:131652529	chr5:132316836	A	C	rs10479000	chr5:131607402	chr5:132271709	T	C	1	0.84184	0.94967	Gene expression	NCIT_C16608	GTEx	25954001	Unspecified	2015	Colon transverse	SLC22A5	ENSG00000197375.8	-	0.1254	0.03753	0.0009847	+	246	1	-	GTEx-V7_eQTL_EUR_2017
rs11950562	rs11950562	chr5:131652529	chr5:132316836	A	C	rs72795121	chr5:131638324	chr5:132302631	T	A	1	0.97605	1	Gene expression	NCIT_C16608	GTEx	25954001	Unspecified	2015	Skin not sun exposed suprapubic	PDLIM4	ENSG00000131435.8	-	0.1969	0.05865	0.0009862	+	196	1	-	GTEx-V6p_eQTL_EUR_2016
rs11950562	rs11950562	chr5:131652529	chr5:132316836	A	C	rs2631367	chr5:131705458	chr5:132369766	G	C	1	0.97998	0.9959	Gene expression	NCIT_C16608	GTEx	25954001	Unspecified	2015	Brain frontal cortex ba9	PDLIM4	ENSG00000131435.8	-	0.2561	0.07448	0.000987	+	92	1	-	GTEx-V6p_eQTL_EUR_2016
rs11950562	rs11950562	chr5:131652529	chr5:132316836	A	C	rs4705938	chr5:131694077	chr5:132358384	T	C	1	0.99596	1	Gene expression	NCIT_C16608	GTEx	25954001	Unspecified	2015	Colon sigmoid	HSPA4	ENSG00000170606.9	-	0.1925	0.05675	0.0009882	+	124	1	-	GTEx-V6p_eQTL_EUR_2016
rs11950562	rs11950562	chr5:131652529	chr5:132316836	A	C	rs17622208	chr5:131717050	chr5:132381358	G	A	1	0.99196	0.99597	Gene expression	NCIT_C16608	GTEx	25954001	Unspecified	2015	Colon sigmoid	HSPA4	ENSG00000170606.9	-	0.1925	0.05675	0.0009882	+	124	1	-	GTEx-V6p_eQTL_EUR_2016
rs11950562	rs11950562	chr5:131652529	chr5:132316836	A	C	rs4594848	chr5:131586598	chr5:132250905	C	A	1	0.81646	0.94482	Gene expression	NCIT_C16608	GTEx	25954001	Unspecified	2015	Stomach	-	ENSG00000233006.2	-	-0.3002	0.08911	0.0009895	-	170	1	-	GTEx-V6p_eQTL_EUR_2016
rs11950562	rs11950562	chr5:131652529	chr5:132316836	A	C	rs11950562	chr5:131652529	chr5:132316836	A	C	0	1	1	Gene expression	NCIT_C16608	GTEx	25954001	Unspecified	2015	Adrenal gland	P4HA2	ENSG00000072682.14	-	-0.1584	0.04705	0.0009904	-	175	1	-	GTEx-V7_eQTL_EUR_2017
rs11950562	rs11950562	chr5:131652529	chr5:132316836	A	C	rs111547866	chr5:131564501	chr5:132228808	C	T	1	0.80206	0.9403	Gene expression	NCIT_C16608	GTEx	25954001	Unspecified	2015	Adipose visceral omentum	PDLIM4	ENSG00000131435.8	-	0.1022	0.03069	0.0009926	+	313	1	-	GTEx-V7_eQTL_EUR_2017
rs11950562	rs11950562	chr5:131652529	chr5:132316836	A	C	rs112688207	chr5:131564636	chr5:132228943	C	T	1	0.80206	0.9403	Gene expression	NCIT_C16608	GTEx	25954001	Unspecified	2015	Adipose visceral omentum	PDLIM4	ENSG00000131435.8	-	0.1022	0.03069	0.0009926	+	313	1	-	GTEx-V7_eQTL_EUR_2017
rs11950562	rs11950562	chr5:131652529	chr5:132316836	A	C	rs113823725	chr5:131563501	chr5:132227808	C	G	1	0.81268	0.94072	Gene expression	NCIT_C16608	GTEx	25954001	Unspecified	2015	Adipose visceral omentum	PDLIM4	ENSG00000131435.8	-	0.1008	0.03027	0.000994	+	313	1	-	GTEx-V7_eQTL_EUR_2017
rs11950562	rs11950562	chr5:131652529	chr5:132316836	A	C	rs11242109	chr5:131677047	chr5:132341354	G	T	1	0.97998	0.99594	Gene expression	NCIT_C16608	GTEx	25954001	Unspecified	2015	Artery tibial	RAPGEF6	ENSG00000158987.15	-	0.1018	0.03065	0.0009947	+	388	1	-	GTEx-V7_eQTL_EUR_2017
rs11950562	rs11950562	chr5:131652529	chr5:132316836	A	C	rs56399423	chr5:131672657	chr5:132336964	T	C	1	0.80461	1	Gene expression	NCIT_C16608	eQTLGen	eQTLGen	European	2018	Whole blood	CLDND2	ENSG00000160318	-	NA	NA	0.000995	-	31355	35	-	eQTLGen_eQTL_EUR_2018
rs11950562	rs11950562	chr5:131652529	chr5:132316836	A	C	rs7735891	chr5:131597005	chr5:132261312	C	T	1	0.84184	0.94967	Gene expression	NCIT_C16608	GTEx	25954001	Unspecified	2015	Muscle skeletal	P4HA2	ENSG00000072682.14	-	-0.1163	0.03508	0.0009951	-	491	1	-	GTEx-V7_eQTL_EUR_2017
rs11950562	rs11950562	chr5:131652529	chr5:132316836	A	C	rs56399423	chr5:131672657	chr5:132336964	T	C	1	0.80461	1	Gene expression	NCIT_C16608	eQTLGen	eQTLGen	European	2018	Whole blood	RP11-277P12.20	ENSG00000245648	-	NA	NA	0.000996	-	4994	12	-	eQTLGen_eQTL_EUR_2018
rs11950562	rs11950562	chr5:131652529	chr5:132316836	A	C	rs112537099	chr5:131591725	chr5:132256032	C	G	1	0.82381	0.94907	Gene expression	NCIT_C16608	GTEx	25954001	Unspecified	2015	Stomach	-	ENSG00000233006.2	-	-0.2997	0.08902	0.0009971	-	170	1	-	GTEx-V6p_eQTL_EUR_2016
rs11950562	rs11950562	chr5:131652529	chr5:132316836	A	C	rs6863213	chr5:131575932	chr5:132240239	C	T	1	0.82381	0.94907	Gene expression	NCIT_C16608	GTEx	25954001	Unspecified	2015	Colon transverse	SLC22A5	ENSG00000197375.8	-	0.1258	0.03767	0.0009987	+	246	1	-	GTEx-V7_eQTL_EUR_2017
rs11950562	rs11950562	chr5:131652529	chr5:132316836	A	C	rs11949055	chr5:131576737	chr5:132241044	T	C	1	0.82381	0.94907	Gene expression	NCIT_C16608	GTEx	25954001	Unspecified	2015	Colon transverse	SLC22A5	ENSG00000197375.8	-	0.1258	0.03767	0.0009987	+	246	1	-	GTEx-V7_eQTL_EUR_2017
rs11950562	rs11950562	chr5:131652529	chr5:132316836	A	C	rs3844312	chr5:131582356	chr5:132246663	C	T	1	0.82381	0.94907	Gene expression	NCIT_C16608	GTEx	25954001	Unspecified	2015	Colon transverse	SLC22A5	ENSG00000197375.8	-	0.1258	0.03767	0.0009987	+	246	1	-	GTEx-V7_eQTL_EUR_2017
rs11950562	rs11950562	chr5:131652529	chr5:132316836	A	C	rs2089855	chr5:131573529	chr5:132237836	A	G	1	0.82002	0.94495	Gene expression	NCIT_C16608	GTEx	25954001	Unspecified	2015	Colon transverse	SLC22A5	ENSG00000197375.8	-	0.1258	0.03767	0.0009987	+	246	1	-	GTEx-V7_eQTL_EUR_2017
rs11950562	rs11950562	chr5:131652529	chr5:132316836	A	C	rs4594848	chr5:131586598	chr5:132250905	C	A	1	0.81646	0.94482	Gene expression	NCIT_C16608	GTEx	25954001	Unspecified	2015	Colon transverse	SLC22A5	ENSG00000197375.8	-	0.1258	0.03767	0.0009987	+	246	1	-	GTEx-V7_eQTL_EUR_2017
rs11950562	rs11950562	chr5:131652529	chr5:132316836	A	C	rs10060615	chr5:131708877	chr5:132373185	T	C	1	0.97204	0.99592	Gene expression	NCIT_C16608	GTEx	25954001	Unspecified	2015	Muscle skeletal	IL5	ENSG00000113525.5	-	0.2477	0.07457	0.0009991	+	361	1	-	GTEx-V6p_eQTL_EUR_2016
rs11950562	rs11950562	chr5:131652529	chr5:132316836	A	C	rs7705189	chr5:131623358	chr5:132287665	A	G	1	0.8303	0.92606	Gene expression	NCIT_C16608	GTEx	25954001	Unspecified	2015	Nerve tibial	SLC22A5	ENSG00000197375.8	-	0.215	0.06444	0.0009994	+	256	1	-	GTEx-V6p_eQTL_EUR_2016
rs11950562	rs11950562	chr5:131652529	chr5:132316836	A	C	rs56399423	chr5:131672657	chr5:132336964	T	C	1	0.80461	1	Gene expression	NCIT_C16608	eQTLGen	eQTLGen	European	2018	Whole blood	GBP1	ENSG00000117228	-	NA	NA	0.001	-	31355	35	-	eQTLGen_eQTL_EUR_2018
a1 = effect allele; a2 = other allele; efo = Experimental Factor Ontology term; n = sample size; p = p-value; pmid = PubMed ID; se = standard error; snp = single nucleotide polymorphism. P-values represent the strength of evidence of association between each SNP and trait within the PhenoScanner database, where associations meeting threshold of p<1e-04 coloured in yellow.

### Sheet: S23
Supplementary Table S23. Results from the search of the SNP associated with homostachydrine and proteins in PhenoScanner
snp	ref_rsid	ref_hg19_coordinates	ref_hg38_coordinates	ref_a1	ref_a2	rsid	hg19_coordinates	hg38_coordinates	a1	a2	proxy	r2	dprime	trait	efo	study	pmid	ancestry	year	beta	se	p	direction	n	n_studies	unit	dataset
rs11950562	rs11950562	chr5:131652529	chr5:132316836	A	C	rs11955347	chr5:131567924	chr5:132232231	G	A	1	0.81268	0.94072	Complement C1q tumor necrosis factor-related protein 5	EFO_0004747	Sun B	29875488	European	2017	0.2464	0.0245	9.12e-24	+	3301	1	IVNT	Sun-B_pQTL_EUR_2017
rs11950562	rs11950562	chr5:131652529	chr5:132316836	A	C	rs113823725	chr5:131563501	chr5:132227808	C	G	1	0.81268	0.94072	Complement C1q tumor necrosis factor-related protein 5	EFO_0004747	Sun B	29875488	European	2017	0.2461	0.0246	1.26e-23	+	3301	1	IVNT	Sun-B_pQTL_EUR_2017
rs11950562	rs11950562	chr5:131652529	chr5:132316836	A	C	rs112688207	chr5:131564636	chr5:132228943	C	T	1	0.80206	0.9403	Complement C1q tumor necrosis factor-related protein 5	EFO_0004747	Sun B	29875488	European	2017	0.2459	0.0246	1.32e-23	+	3301	1	IVNT	Sun-B_pQTL_EUR_2017
rs11950562	rs11950562	chr5:131652529	chr5:132316836	A	C	rs72793278	chr5:131561372	chr5:132225679	C	A	1	0.84148	0.93796	Complement C1q tumor necrosis factor-related protein 5	EFO_0004747	Sun B	29875488	European	2017	0.2464	0.0246	1.35e-23	+	3301	1	IVNT	Sun-B_pQTL_EUR_2017
rs11950562	rs11950562	chr5:131652529	chr5:132316836	A	C	rs72793283	chr5:131566941	chr5:132231248	G	A	1	0.81268	0.94072	Complement C1q tumor necrosis factor-related protein 5	EFO_0004747	Sun B	29875488	European	2017	0.2455	0.0246	1.62e-23	+	3301	1	IVNT	Sun-B_pQTL_EUR_2017
rs11950562	rs11950562	chr5:131652529	chr5:132316836	A	C	rs112537099	chr5:131591725	chr5:132256032	C	G	1	0.82381	0.94907	Complement C1q tumor necrosis factor-related protein 5	EFO_0004747	Sun B	29875488	European	2017	0.2448	0.0245	1.66e-23	+	3301	1	IVNT	Sun-B_pQTL_EUR_2017
rs11950562	rs11950562	chr5:131652529	chr5:132316836	A	C	rs4705928	chr5:131578637	chr5:132242944	C	T	1	0.82381	0.94907	Complement C1q tumor necrosis factor-related protein 5	EFO_0004747	Sun B	29875488	European	2017	0.2446	0.0245	2e-23	+	3301	1	IVNT	Sun-B_pQTL_EUR_2017
rs11950562	rs11950562	chr5:131652529	chr5:132316836	A	C	rs4705926	chr5:131561758	chr5:132226065	C	T	1	0.84892	0.94209	Complement C1q tumor necrosis factor-related protein 5	EFO_0004747	Sun B	29875488	European	2017	0.245	0.0246	2.14e-23	+	3301	1	IVNT	Sun-B_pQTL_EUR_2017
rs11950562	rs11950562	chr5:131652529	chr5:132316836	A	C	rs4594848	chr5:131586598	chr5:132250905	C	A	1	0.81646	0.94482	Complement C1q tumor necrosis factor-related protein 5	EFO_0004747	Sun B	29875488	European	2017	0.2438	0.0245	2.29e-23	+	3301	1	IVNT	Sun-B_pQTL_EUR_2017
rs11950562	rs11950562	chr5:131652529	chr5:132316836	A	C	rs35388762	chr5:131565961	chr5:132230268	CT	C	1	0.81268	0.94072	Complement C1q tumor necrosis factor-related protein 5	EFO_0004747	Sun B	29875488	European	2017	0.2435	0.0246	3.47e-23	+	3301	1	IVNT	Sun-B_pQTL_EUR_2017
rs11950562	rs11950562	chr5:131652529	chr5:132316836	A	C	rs4705849	chr5:131559199	chr5:132223506	T	A	1	0.84148	0.93796	Complement C1q tumor necrosis factor-related protein 5	EFO_0004747	Sun B	29875488	European	2017	0.2448	0.0247	3.63e-23	+	3301	1	IVNT	Sun-B_pQTL_EUR_2017
rs11950562	rs11950562	chr5:131652529	chr5:132316836	A	C	rs7701414	chr5:131585958	chr5:132250265	A	G	1	0.82002	0.94495	Complement C1q tumor necrosis factor-related protein 5	EFO_0004747	Sun B	29875488	European	2017	0.2425	0.0245	4.07e-23	+	3301	1	IVNT	Sun-B_pQTL_EUR_2017
rs11950562	rs11950562	chr5:131652529	chr5:132316836	A	C	rs3844312	chr5:131582356	chr5:132246663	C	T	1	0.82381	0.94907	Complement C1q tumor necrosis factor-related protein 5	EFO_0004747	Sun B	29875488	European	2017	0.2421	0.0245	4.37e-23	+	3301	1	IVNT	Sun-B_pQTL_EUR_2017
rs11950562	rs11950562	chr5:131652529	chr5:132316836	A	C	rs111547866	chr5:131564501	chr5:132228808	C	T	1	0.80206	0.9403	Complement C1q tumor necrosis factor-related protein 5	EFO_0004747	Sun B	29875488	European	2017	0.2433	0.0246	4.37e-23	+	3301	1	IVNT	Sun-B_pQTL_EUR_2017
rs11950562	rs11950562	chr5:131652529	chr5:132316836	A	C	rs7720230	chr5:131592405	chr5:132256712	T	G	1	0.82381	0.94907	Complement C1q tumor necrosis factor-related protein 5	EFO_0004747	Sun B	29875488	European	2017	0.2426	0.0245	4.9e-23	+	3301	1	IVNT	Sun-B_pQTL_EUR_2017
rs11950562	rs11950562	chr5:131652529	chr5:132316836	A	C	rs10058655	chr5:131570896	chr5:132235203	A	T	1	0.81268	0.94072	Complement C1q tumor necrosis factor-related protein 5	EFO_0004747	Sun B	29875488	European	2017	0.2426	0.0246	5.5e-23	+	3301	1	IVNT	Sun-B_pQTL_EUR_2017
rs11950562	rs11950562	chr5:131652529	chr5:132316836	A	C	rs72793280	chr5:131562900	chr5:132227207	C	T	1	0.80914	0.94058	Complement C1q tumor necrosis factor-related protein 5	EFO_0004747	Sun B	29875488	European	2017	0.2423	0.0245	5.62e-23	+	3301	1	IVNT	Sun-B_pQTL_EUR_2017
rs11950562	rs11950562	chr5:131652529	chr5:132316836	A	C	rs7735891	chr5:131597005	chr5:132261312	C	T	1	0.84184	0.94967	Complement C1q tumor necrosis factor-related protein 5	EFO_0004747	Sun B	29875488	European	2017	0.2417	0.0246	7.41e-23	+	3301	1	IVNT	Sun-B_pQTL_EUR_2017
rs11950562	rs11950562	chr5:131652529	chr5:132316836	A	C	rs11949055	chr5:131576737	chr5:132241044	T	C	1	0.82381	0.94907	Complement C1q tumor necrosis factor-related protein 5	EFO_0004747	Sun B	29875488	European	2017	0.2409	0.0245	7.41e-23	+	3301	1	IVNT	Sun-B_pQTL_EUR_2017
rs11950562	rs11950562	chr5:131652529	chr5:132316836	A	C	rs13357280	chr5:131600187	chr5:132264494	A	G	1	0.84548	0.94978	Complement C1q tumor necrosis factor-related protein 5	EFO_0004747	Sun B	29875488	European	2017	0.2409	0.0245	8.71e-23	+	3301	1	IVNT	Sun-B_pQTL_EUR_2017
rs11950562	rs11950562	chr5:131652529	chr5:132316836	A	C	rs2089855	chr5:131573529	chr5:132237836	A	G	1	0.82002	0.94495	Complement C1q tumor necrosis factor-related protein 5	EFO_0004747	Sun B	29875488	European	2017	0.2393	0.0245	1.38e-22	+	3301	1	IVNT	Sun-B_pQTL_EUR_2017
rs11950562	rs11950562	chr5:131652529	chr5:132316836	A	C	rs6863213	chr5:131575932	chr5:132240239	C	T	1	0.82381	0.94907	Complement C1q tumor necrosis factor-related protein 5	EFO_0004747	Sun B	29875488	European	2017	0.2396	0.0245	1.58e-22	+	3301	1	IVNT	Sun-B_pQTL_EUR_2017
rs11950562	rs11950562	chr5:131652529	chr5:132316836	A	C	rs10479000	chr5:131607402	chr5:132271709	T	C	1	0.84184	0.94967	Complement C1q tumor necrosis factor-related protein 5	EFO_0004747	Sun B	29875488	European	2017	0.238	0.0246	3.24e-22	+	3301	1	IVNT	Sun-B_pQTL_EUR_2017
rs11950562	rs11950562	chr5:131652529	chr5:132316836	A	C	rs7705189	chr5:131623358	chr5:132287665	A	G	1	0.8303	0.92606	Complement C1q tumor necrosis factor-related protein 5	EFO_0004747	Sun B	29875488	European	2017	0.2361	0.0248	1.45e-21	+	3301	1	IVNT	Sun-B_pQTL_EUR_2017
rs11950562	rs11950562	chr5:131652529	chr5:132316836	A	C	rs10058074	chr5:131686146	chr5:132350453	G	A	1	0.97605	1	Complement C1q tumor necrosis factor-related protein 5	EFO_0004747	Sun B	29875488	European	2017	0.2221	0.0246	2.04e-19	+	3301	1	IVNT	Sun-B_pQTL_EUR_2017
rs11950562	rs11950562	chr5:131652529	chr5:132316836	A	C	rs72795121	chr5:131638324	chr5:132302631	T	A	1	0.97605	1	Complement C1q tumor necrosis factor-related protein 5	EFO_0004747	Sun B	29875488	European	2017	0.2231	0.0248	2.34e-19	+	3301	1	IVNT	Sun-B_pQTL_EUR_2017
rs11950562	rs11950562	chr5:131652529	chr5:132316836	A	C	rs10060615	chr5:131708877	chr5:132373185	T	C	1	0.97204	0.99592	Complement C1q tumor necrosis factor-related protein 5	EFO_0004747	Sun B	29875488	European	2017	0.2203	0.0247	4.07e-19	+	3301	1	IVNT	Sun-B_pQTL_EUR_2017
rs11950562	rs11950562	chr5:131652529	chr5:132316836	A	C	rs11242109	chr5:131677047	chr5:132341354	G	T	1	0.97998	0.99594	Complement C1q tumor necrosis factor-related protein 5	EFO_0004747	Sun B	29875488	European	2017	0.2197	0.0246	4.27e-19	+	3301	1	IVNT	Sun-B_pQTL_EUR_2017
rs11950562	rs11950562	chr5:131652529	chr5:132316836	A	C	rs11950562	chr5:131652529	chr5:132316836	A	C	0	1	1	Complement C1q tumor necrosis factor-related protein 5	EFO_0004747	Sun B	29875488	European	2017	0.2195	0.0246	5.01e-19	+	3301	1	IVNT	Sun-B_pQTL_EUR_2017
rs11950562	rs11950562	chr5:131652529	chr5:132316836	A	C	rs4705938	chr5:131694077	chr5:132358384	T	C	1	0.99596	1	Complement C1q tumor necrosis factor-related protein 5	EFO_0004747	Sun B	29875488	European	2017	0.219	0.0246	5.01e-19	+	3301	1	IVNT	Sun-B_pQTL_EUR_2017
rs11950562	rs11950562	chr5:131652529	chr5:132316836	A	C	rs10075801	chr5:131677642	chr5:132341949	A	G	1	0.98	1	Complement C1q tumor necrosis factor-related protein 5	EFO_0004747	Sun B	29875488	European	2017	0.221	0.0248	5.5e-19	+	3301	1	IVNT	Sun-B_pQTL_EUR_2017
rs11950562	rs11950562	chr5:131652529	chr5:132316836	A	C	rs56083751	chr5:131664638	chr5:132328945	T	A	1	0.99596	1	Complement C1q tumor necrosis factor-related protein 5	EFO_0004747	Sun B	29875488	European	2017	0.218	0.0246	7.94e-19	+	3301	1	IVNT	Sun-B_pQTL_EUR_2017
rs11950562	rs11950562	chr5:131652529	chr5:132316836	A	C	rs2631367	chr5:131705458	chr5:132369766	G	C	1	0.97998	0.9959	Complement C1q tumor necrosis factor-related protein 5	EFO_0004747	Sun B	29875488	European	2017	0.2181	0.0246	8.13e-19	+	3301	1	IVNT	Sun-B_pQTL_EUR_2017
rs11950562	rs11950562	chr5:131652529	chr5:132316836	A	C	rs200838	chr5:131710399	chr5:132374707	C	A	1	0.97603	0.9959	Complement C1q tumor necrosis factor-related protein 5	EFO_0004747	Sun B	29875488	European	2017	0.2174	0.0246	1.05e-18	+	3301	1	IVNT	Sun-B_pQTL_EUR_2017
rs11950562	rs11950562	chr5:131652529	chr5:132316836	A	C	rs2631360	chr5:131707429	chr5:132371737	A	G	1	0.97603	0.9959	Complement C1q tumor necrosis factor-related protein 5	EFO_0004747	Sun B	29875488	European	2017	0.2168	0.0246	1.38e-18	+	3301	1	IVNT	Sun-B_pQTL_EUR_2017
rs11950562	rs11950562	chr5:131652529	chr5:132316836	A	C	rs17622208	chr5:131717050	chr5:132381358	G	A	1	0.99196	0.99597	Complement C1q tumor necrosis factor-related protein 5	EFO_0004747	Sun B	29875488	European	2017	0.2147	0.0246	2.75e-18	+	3301	1	IVNT	Sun-B_pQTL_EUR_2017
rs11950562	rs11950562	chr5:131652529	chr5:132316836	A	C	rs56399423	chr5:131672657	chr5:132336964	T	C	1	0.80461	1	Complement C1q tumor necrosis factor-related protein 5	EFO_0004747	Sun B	29875488	European	2017	0.2146	0.0246	2.88e-18	+	3301	1	IVNT	Sun-B_pQTL_EUR_2017
rs11950562	rs11950562	chr5:131652529	chr5:132316836	A	C	rs112838960	chr5:131709032	chr5:132373340	TAATA	T	1	0.97603	0.9959	Complement C1q tumor necrosis factor-related protein 5	EFO_0004747	Sun B	29875488	European	2017	0.2139	0.0247	4.07e-18	+	3301	1	IVNT	Sun-B_pQTL_EUR_2017
rs11950562	rs11950562	chr5:131652529	chr5:132316836	A	C	rs1050152	chr5:131676320	chr5:132340627	C	T	1	0.80126	1	Complement C1q tumor necrosis factor-related protein 5	EFO_0004747	Sun B	29875488	European	2017	0.2138	0.0246	4.07e-18	+	3301	1	IVNT	Sun-B_pQTL_EUR_2017
rs11950562	rs11950562	chr5:131652529	chr5:132316836	A	C	rs35260072	chr5:131630852	chr5:132295159	A	C	1	0.80461	1	Complement C1q tumor necrosis factor-related protein 5	EFO_0004747	Sun B	29875488	European	2017	0.2108	0.0248	1.78e-17	+	3301	1	IVNT	Sun-B_pQTL_EUR_2017
rs11950562	rs11950562	chr5:131652529	chr5:132316836	A	C	rs35260072	chr5:131630852	chr5:132295159	A	C	1	0.80461	1	Beta-sarcoglycan	EFO_0004747	Sun B	29875488	European	2017	-0.1015	0.025	4.9e-05	-	3301	1	IVNT	Sun-B_pQTL_EUR_2017
rs11950562	rs11950562	chr5:131652529	chr5:132316836	A	C	rs11950562	chr5:131652529	chr5:132316836	A	C	0	1	1	Interferon regulatory factor 1	EFO_0004747	Sun B	29875488	European	2017	-0.0996	0.0249	6.31e-05	-	3301	1	IVNT	Sun-B_pQTL_EUR_2017
rs11950562	rs11950562	chr5:131652529	chr5:132316836	A	C	rs1050152	chr5:131676320	chr5:132340627	C	T	1	0.80126	1	Beta-sarcoglycan	EFO_0004747	Sun B	29875488	European	2017	-0.0988	0.0249	7.08e-05	-	3301	1	IVNT	Sun-B_pQTL_EUR_2017
rs11950562	rs11950562	chr5:131652529	chr5:132316836	A	C	rs56399423	chr5:131672657	chr5:132336964	T	C	1	0.80461	1	Beta-sarcoglycan	EFO_0004747	Sun B	29875488	European	2017	-0.0979	0.0248	8.13e-05	-	3301	1	IVNT	Sun-B_pQTL_EUR_2017
rs11950562	rs11950562	chr5:131652529	chr5:132316836	A	C	rs17622208	chr5:131717050	chr5:132381358	G	A	1	0.99196	0.99597	Roundabout homolog 1	EFO_0004747	Sun B	29875488	European	2017	-0.0969	0.0248	9.77e-05	-	3301	1	IVNT	Sun-B_pQTL_EUR_2017
rs11950562	rs11950562	chr5:131652529	chr5:132316836	A	C	rs11949055	chr5:131576737	chr5:132241044	T	C	1	0.82381	0.94907	Histidine triad nucleotide-binding protein 1	EFO_0004747	Sun B	29875488	European	2017	0.0963	0.0248	0.000102	+	3301	1	IVNT	Sun-B_pQTL_EUR_2017
rs11950562	rs11950562	chr5:131652529	chr5:132316836	A	C	rs10075801	chr5:131677642	chr5:132341949	A	G	1	0.98	1	Interferon regulatory factor 1	EFO_0004747	Sun B	29875488	European	2017	-0.0974	0.0251	0.000105	-	3301	1	IVNT	Sun-B_pQTL_EUR_2017
rs11950562	rs11950562	chr5:131652529	chr5:132316836	A	C	rs56083751	chr5:131664638	chr5:132328945	T	A	1	0.99596	1	Interferon regulatory factor 1	EFO_0004747	Sun B	29875488	European	2017	-0.0963	0.0248	0.000107	-	3301	1	IVNT	Sun-B_pQTL_EUR_2017
rs11950562	rs11950562	chr5:131652529	chr5:132316836	A	C	rs4705938	chr5:131694077	chr5:132358384	T	C	1	0.99596	1	Roundabout homolog 1	EFO_0004747	Sun B	29875488	European	2017	-0.0962	0.0248	0.000107	-	3301	1	IVNT	Sun-B_pQTL_EUR_2017
rs11950562	rs11950562	chr5:131652529	chr5:132316836	A	C	rs17622208	chr5:131717050	chr5:132381358	G	A	1	0.99196	0.99597	Interferon regulatory factor 1	EFO_0004747	Sun B	29875488	European	2017	-0.0959	0.0248	0.000115	-	3301	1	IVNT	Sun-B_pQTL_EUR_2017
rs11950562	rs11950562	chr5:131652529	chr5:132316836	A	C	rs72795121	chr5:131638324	chr5:132302631	T	A	1	0.97605	1	Interferon regulatory factor 1	EFO_0004747	Sun B	29875488	European	2017	-0.0965	0.0251	0.000117	-	3301	1	IVNT	Sun-B_pQTL_EUR_2017
rs11950562	rs11950562	chr5:131652529	chr5:132316836	A	C	rs3844312	chr5:131582356	chr5:132246663	C	T	1	0.82381	0.94907	Histidine triad nucleotide-binding protein 1	EFO_0004747	Sun B	29875488	European	2017	0.0953	0.0248	0.00012	+	3301	1	IVNT	Sun-B_pQTL_EUR_2017
rs11950562	rs11950562	chr5:131652529	chr5:132316836	A	C	rs4705938	chr5:131694077	chr5:132358384	T	C	1	0.99596	1	Interferon regulatory factor 1	EFO_0004747	Sun B	29875488	European	2017	-0.0954	0.0248	0.000123	-	3301	1	IVNT	Sun-B_pQTL_EUR_2017
rs11950562	rs11950562	chr5:131652529	chr5:132316836	A	C	rs112838960	chr5:131709032	chr5:132373340	TAATA	T	1	0.97603	0.9959	Roundabout homolog 1	EFO_0004747	Sun B	29875488	European	2017	-0.0956	0.0249	0.000123	-	3301	1	IVNT	Sun-B_pQTL_EUR_2017
rs11950562	rs11950562	chr5:131652529	chr5:132316836	A	C	rs112688207	chr5:131564636	chr5:132228943	C	T	1	0.80206	0.9403	Histidine triad nucleotide-binding protein 1	EFO_0004747	Sun B	29875488	European	2017	0.0955	0.0249	0.000126	+	3301	1	IVNT	Sun-B_pQTL_EUR_2017
rs11950562	rs11950562	chr5:131652529	chr5:132316836	A	C	rs2089855	chr5:131573529	chr5:132237836	A	G	1	0.82002	0.94495	Histidine triad nucleotide-binding protein 1	EFO_0004747	Sun B	29875488	European	2017	0.0948	0.0248	0.000132	+	3301	1	IVNT	Sun-B_pQTL_EUR_2017
rs11950562	rs11950562	chr5:131652529	chr5:132316836	A	C	rs56083751	chr5:131664638	chr5:132328945	T	A	1	0.99596	1	Roundabout homolog 1	EFO_0004747	Sun B	29875488	European	2017	-0.0949	0.0249	0.000135	-	3301	1	IVNT	Sun-B_pQTL_EUR_2017
rs11950562	rs11950562	chr5:131652529	chr5:132316836	A	C	rs7705189	chr5:131623358	chr5:132287665	A	G	1	0.8303	0.92606	Roundabout homolog 1	EFO_0004747	Sun B	29875488	European	2017	-0.0956	0.025	0.000135	-	3301	1	IVNT	Sun-B_pQTL_EUR_2017
rs11950562	rs11950562	chr5:131652529	chr5:132316836	A	C	rs111547866	chr5:131564501	chr5:132228808	C	T	1	0.80206	0.9403	Histidine triad nucleotide-binding protein 1	EFO_0004747	Sun B	29875488	European	2017	0.095	0.0249	0.000135	+	3301	1	IVNT	Sun-B_pQTL_EUR_2017
rs11950562	rs11950562	chr5:131652529	chr5:132316836	A	C	rs4594848	chr5:131586598	chr5:132250905	C	A	1	0.81646	0.94482	Histidine triad nucleotide-binding protein 1	EFO_0004747	Sun B	29875488	European	2017	0.0946	0.0248	0.000138	+	3301	1	IVNT	Sun-B_pQTL_EUR_2017
rs11950562	rs11950562	chr5:131652529	chr5:132316836	A	C	rs10060615	chr5:131708877	chr5:132373185	T	C	1	0.97204	0.99592	Roundabout homolog 1	EFO_0004747	Sun B	29875488	European	2017	-0.0946	0.0249	0.000145	-	3301	1	IVNT	Sun-B_pQTL_EUR_2017
rs11950562	rs11950562	chr5:131652529	chr5:132316836	A	C	rs6863213	chr5:131575932	chr5:132240239	C	T	1	0.82381	0.94907	Histidine triad nucleotide-binding protein 1	EFO_0004747	Sun B	29875488	European	2017	0.0942	0.0248	0.000148	+	3301	1	IVNT	Sun-B_pQTL_EUR_2017
rs11950562	rs11950562	chr5:131652529	chr5:132316836	A	C	rs2631360	chr5:131707429	chr5:132371737	A	G	1	0.97603	0.9959	Roundabout homolog 1	EFO_0004747	Sun B	29875488	European	2017	-0.0943	0.0249	0.000151	-	3301	1	IVNT	Sun-B_pQTL_EUR_2017
rs11950562	rs11950562	chr5:131652529	chr5:132316836	A	C	rs4705928	chr5:131578637	chr5:132242944	C	T	1	0.82381	0.94907	Histidine triad nucleotide-binding protein 1	EFO_0004747	Sun B	29875488	European	2017	0.0941	0.0249	0.000151	+	3301	1	IVNT	Sun-B_pQTL_EUR_2017
rs11950562	rs11950562	chr5:131652529	chr5:132316836	A	C	rs200838	chr5:131710399	chr5:132374707	C	A	1	0.97603	0.9959	Roundabout homolog 1	EFO_0004747	Sun B	29875488	European	2017	-0.0941	0.0249	0.000155	-	3301	1	IVNT	Sun-B_pQTL_EUR_2017
rs11950562	rs11950562	chr5:131652529	chr5:132316836	A	C	rs11950562	chr5:131652529	chr5:132316836	A	C	0	1	1	Roundabout homolog 1	EFO_0004747	Sun B	29875488	European	2017	-0.0935	0.0249	0.00017	-	3301	1	IVNT	Sun-B_pQTL_EUR_2017
rs11950562	rs11950562	chr5:131652529	chr5:132316836	A	C	rs112838960	chr5:131709032	chr5:132373340	TAATA	T	1	0.97603	0.9959	Interferon regulatory factor 1	EFO_0004747	Sun B	29875488	European	2017	-0.0935	0.0249	0.00017	-	3301	1	IVNT	Sun-B_pQTL_EUR_2017
rs11950562	rs11950562	chr5:131652529	chr5:132316836	A	C	rs10060615	chr5:131708877	chr5:132373185	T	C	1	0.97204	0.99592	Interferon regulatory factor 1	EFO_0004747	Sun B	29875488	European	2017	-0.0935	0.0249	0.000174	-	3301	1	IVNT	Sun-B_pQTL_EUR_2017
rs11950562	rs11950562	chr5:131652529	chr5:132316836	A	C	rs10075801	chr5:131677642	chr5:132341949	A	G	1	0.98	1	Roundabout homolog 1	EFO_0004747	Sun B	29875488	European	2017	-0.094	0.0251	0.000178	-	3301	1	IVNT	Sun-B_pQTL_EUR_2017
rs11950562	rs11950562	chr5:131652529	chr5:132316836	A	C	rs200838	chr5:131710399	chr5:132374707	C	A	1	0.97603	0.9959	Interferon regulatory factor 1	EFO_0004747	Sun B	29875488	European	2017	-0.0926	0.0249	0.000195	-	3301	1	IVNT	Sun-B_pQTL_EUR_2017
rs11950562	rs11950562	chr5:131652529	chr5:132316836	A	C	rs35388762	chr5:131565961	chr5:132230268	CT	C	1	0.81268	0.94072	Histidine triad nucleotide-binding protein 1	EFO_0004747	Sun B	29875488	European	2017	0.0927	0.0249	0.000195	+	3301	1	IVNT	Sun-B_pQTL_EUR_2017
rs11950562	rs11950562	chr5:131652529	chr5:132316836	A	C	rs10479000	chr5:131607402	chr5:132271709	T	C	1	0.84184	0.94967	Histidine triad nucleotide-binding protein 1	EFO_0004747	Sun B	29875488	European	2017	0.0926	0.0249	0.0002	+	3301	1	IVNT	Sun-B_pQTL_EUR_2017
rs11950562	rs11950562	chr5:131652529	chr5:132316836	A	C	rs10058074	chr5:131686146	chr5:132350453	G	A	1	0.97605	1	Interferon regulatory factor 1	EFO_0004747	Sun B	29875488	European	2017	-0.0924	0.0249	0.000204	-	3301	1	IVNT	Sun-B_pQTL_EUR_2017
rs11950562	rs11950562	chr5:131652529	chr5:132316836	A	C	rs72795121	chr5:131638324	chr5:132302631	T	A	1	0.97605	1	Roundabout homolog 1	EFO_0004747	Sun B	29875488	European	2017	-0.093	0.0251	0.000209	-	3301	1	IVNT	Sun-B_pQTL_EUR_2017
rs11950562	rs11950562	chr5:131652529	chr5:132316836	A	C	rs10058074	chr5:131686146	chr5:132350453	G	A	1	0.97605	1	Roundabout homolog 1	EFO_0004747	Sun B	29875488	European	2017	-0.0924	0.0249	0.000209	-	3301	1	IVNT	Sun-B_pQTL_EUR_2017
rs11950562	rs11950562	chr5:131652529	chr5:132316836	A	C	rs10479000	chr5:131607402	chr5:132271709	T	C	1	0.84184	0.94967	Roundabout homolog 1	EFO_0004747	Sun B	29875488	European	2017	-0.092	0.0249	0.000219	-	3301	1	IVNT	Sun-B_pQTL_EUR_2017
rs11950562	rs11950562	chr5:131652529	chr5:132316836	A	C	rs72793280	chr5:131562900	chr5:132227207	C	T	1	0.80914	0.94058	Histidine triad nucleotide-binding protein 1	EFO_0004747	Sun B	29875488	European	2017	0.0919	0.0249	0.000219	+	3301	1	IVNT	Sun-B_pQTL_EUR_2017
rs11950562	rs11950562	chr5:131652529	chr5:132316836	A	C	rs13357280	chr5:131600187	chr5:132264494	A	G	1	0.84548	0.94978	Roundabout homolog 1	EFO_0004747	Sun B	29875488	European	2017	-0.0916	0.0248	0.000224	-	3301	1	IVNT	Sun-B_pQTL_EUR_2017
rs11950562	rs11950562	chr5:131652529	chr5:132316836	A	C	rs11955347	chr5:131567924	chr5:132232231	G	A	1	0.81268	0.94072	Histidine triad nucleotide-binding protein 1	EFO_0004747	Sun B	29875488	European	2017	0.0917	0.0249	0.000224	+	3301	1	IVNT	Sun-B_pQTL_EUR_2017
rs11950562	rs11950562	chr5:131652529	chr5:132316836	A	C	rs10058655	chr5:131570896	chr5:132235203	A	T	1	0.81268	0.94072	Histidine triad nucleotide-binding protein 1	EFO_0004747	Sun B	29875488	European	2017	0.0919	0.0249	0.000224	+	3301	1	IVNT	Sun-B_pQTL_EUR_2017
rs11950562	rs11950562	chr5:131652529	chr5:132316836	A	C	rs11242109	chr5:131677047	chr5:132341354	G	T	1	0.97998	0.99594	Roundabout homolog 1	EFO_0004747	Sun B	29875488	European	2017	-0.0917	0.0249	0.000229	-	3301	1	IVNT	Sun-B_pQTL_EUR_2017
rs11950562	rs11950562	chr5:131652529	chr5:132316836	A	C	rs2631360	chr5:131707429	chr5:132371737	A	G	1	0.97603	0.9959	Interferon regulatory factor 1	EFO_0004747	Sun B	29875488	European	2017	-0.0917	0.0249	0.000229	-	3301	1	IVNT	Sun-B_pQTL_EUR_2017
rs11950562	rs11950562	chr5:131652529	chr5:132316836	A	C	rs72793283	chr5:131566941	chr5:132231248	G	A	1	0.81268	0.94072	Histidine triad nucleotide-binding protein 1	EFO_0004747	Sun B	29875488	European	2017	0.0916	0.0249	0.000234	+	3301	1	IVNT	Sun-B_pQTL_EUR_2017
rs11950562	rs11950562	chr5:131652529	chr5:132316836	A	C	rs2631367	chr5:131705458	chr5:132369766	G	C	1	0.97998	0.9959	Interferon regulatory factor 1	EFO_0004747	Sun B	29875488	European	2017	-0.0907	0.0249	0.000263	-	3301	1	IVNT	Sun-B_pQTL_EUR_2017
rs11950562	rs11950562	chr5:131652529	chr5:132316836	A	C	rs7735891	chr5:131597005	chr5:132261312	C	T	1	0.84184	0.94967	Roundabout homolog 1	EFO_0004747	Sun B	29875488	European	2017	-0.0908	0.0249	0.000263	-	3301	1	IVNT	Sun-B_pQTL_EUR_2017
rs11950562	rs11950562	chr5:131652529	chr5:132316836	A	C	rs7701414	chr5:131585958	chr5:132250265	A	G	1	0.82002	0.94495	Histidine triad nucleotide-binding protein 1	EFO_0004747	Sun B	29875488	European	2017	0.0906	0.0248	0.000263	+	3301	1	IVNT	Sun-B_pQTL_EUR_2017
rs11950562	rs11950562	chr5:131652529	chr5:132316836	A	C	rs10075801	chr5:131677642	chr5:132341949	A	G	1	0.98	1	Beta-sarcoglycan	EFO_0004747	Sun B	29875488	European	2017	-0.0915	0.0251	0.000269	-	3301	1	IVNT	Sun-B_pQTL_EUR_2017
rs11950562	rs11950562	chr5:131652529	chr5:132316836	A	C	rs7705189	chr5:131623358	chr5:132287665	A	G	1	0.8303	0.92606	Histidine triad nucleotide-binding protein 1	EFO_0004747	Sun B	29875488	European	2017	0.0913	0.0251	0.000269	+	3301	1	IVNT	Sun-B_pQTL_EUR_2017
rs11950562	rs11950562	chr5:131652529	chr5:132316836	A	C	rs2089855	chr5:131573529	chr5:132237836	A	G	1	0.82002	0.94495	Roundabout homolog 1	EFO_0004747	Sun B	29875488	European	2017	-0.0903	0.0248	0.000269	-	3301	1	IVNT	Sun-B_pQTL_EUR_2017
rs11950562	rs11950562	chr5:131652529	chr5:132316836	A	C	rs11242109	chr5:131677047	chr5:132341354	G	T	1	0.97998	0.99594	Interferon regulatory factor 1	EFO_0004747	Sun B	29875488	European	2017	-0.0904	0.0249	0.000275	-	3301	1	IVNT	Sun-B_pQTL_EUR_2017
rs11950562	rs11950562	chr5:131652529	chr5:132316836	A	C	rs113823725	chr5:131563501	chr5:132227808	C	G	1	0.81268	0.94072	Histidine triad nucleotide-binding protein 1	EFO_0004747	Sun B	29875488	European	2017	0.0906	0.0249	0.000275	+	3301	1	IVNT	Sun-B_pQTL_EUR_2017
rs11950562	rs11950562	chr5:131652529	chr5:132316836	A	C	rs111547866	chr5:131564501	chr5:132228808	C	T	1	0.80206	0.9403	Roundabout homolog 1	EFO_0004747	Sun B	29875488	European	2017	-0.0901	0.0249	0.000295	-	3301	1	IVNT	Sun-B_pQTL_EUR_2017
rs11950562	rs11950562	chr5:131652529	chr5:132316836	A	C	rs2631367	chr5:131705458	chr5:132369766	G	C	1	0.97998	0.9959	Roundabout homolog 1	EFO_0004747	Sun B	29875488	European	2017	-0.0899	0.0249	0.000302	-	3301	1	IVNT	Sun-B_pQTL_EUR_2017
rs11950562	rs11950562	chr5:131652529	chr5:132316836	A	C	rs4705849	chr5:131559199	chr5:132223506	T	A	1	0.84148	0.93796	Histidine triad nucleotide-binding protein 1	EFO_0004747	Sun B	29875488	European	2017	0.0904	0.025	0.000302	+	3301	1	IVNT	Sun-B_pQTL_EUR_2017
rs11950562	rs11950562	chr5:131652529	chr5:132316836	A	C	rs7705189	chr5:131623358	chr5:132287665	A	G	1	0.8303	0.92606	Interferon regulatory factor 1	EFO_0004747	Sun B	29875488	European	2017	-0.0905	0.025	0.000302	-	3301	1	IVNT	Sun-B_pQTL_EUR_2017
rs11950562	rs11950562	chr5:131652529	chr5:132316836	A	C	rs13357280	chr5:131600187	chr5:132264494	A	G	1	0.84548	0.94978	Histidine triad nucleotide-binding protein 1	EFO_0004747	Sun B	29875488	European	2017	0.0895	0.0248	0.000316	+	3301	1	IVNT	Sun-B_pQTL_EUR_2017
rs11950562	rs11950562	chr5:131652529	chr5:132316836	A	C	rs7735891	chr5:131597005	chr5:132261312	C	T	1	0.84184	0.94967	Histidine triad nucleotide-binding protein 1	EFO_0004747	Sun B	29875488	European	2017	0.0894	0.0249	0.000331	+	3301	1	IVNT	Sun-B_pQTL_EUR_2017
rs11950562	rs11950562	chr5:131652529	chr5:132316836	A	C	rs6863213	chr5:131575932	chr5:132240239	C	T	1	0.82381	0.94907	Roundabout homolog 1	EFO_0004747	Sun B	29875488	European	2017	-0.0892	0.0249	0.000331	-	3301	1	IVNT	Sun-B_pQTL_EUR_2017
rs11950562	rs11950562	chr5:131652529	chr5:132316836	A	C	rs7720230	chr5:131592405	chr5:132256712	T	G	1	0.82381	0.94907	Histidine triad nucleotide-binding protein 1	EFO_0004747	Sun B	29875488	European	2017	0.0892	0.0249	0.000331	+	3301	1	IVNT	Sun-B_pQTL_EUR_2017
rs11950562	rs11950562	chr5:131652529	chr5:132316836	A	C	rs112537099	chr5:131591725	chr5:132256032	C	G	1	0.82381	0.94907	Histidine triad nucleotide-binding protein 1	EFO_0004747	Sun B	29875488	European	2017	0.0888	0.0248	0.000347	+	3301	1	IVNT	Sun-B_pQTL_EUR_2017
rs11950562	rs11950562	chr5:131652529	chr5:132316836	A	C	rs35388762	chr5:131565961	chr5:132230268	CT	C	1	0.81268	0.94072	Roundabout homolog 1	EFO_0004747	Sun B	29875488	European	2017	-0.0883	0.0249	0.000389	-	3301	1	IVNT	Sun-B_pQTL_EUR_2017
rs11950562	rs11950562	chr5:131652529	chr5:132316836	A	C	rs113823725	chr5:131563501	chr5:132227808	C	G	1	0.81268	0.94072	Roundabout homolog 1	EFO_0004747	Sun B	29875488	European	2017	-0.0881	0.0249	0.000398	-	3301	1	IVNT	Sun-B_pQTL_EUR_2017
rs11950562	rs11950562	chr5:131652529	chr5:132316836	A	C	rs7735891	chr5:131597005	chr5:132261312	C	T	1	0.84184	0.94967	Interferon regulatory factor 1	EFO_0004747	Sun B	29875488	European	2017	-0.0878	0.0249	0.000417	-	3301	1	IVNT	Sun-B_pQTL_EUR_2017
rs11950562	rs11950562	chr5:131652529	chr5:132316836	A	C	rs11955347	chr5:131567924	chr5:132232231	G	A	1	0.81268	0.94072	Roundabout homolog 1	EFO_0004747	Sun B	29875488	European	2017	-0.0878	0.0249	0.000417	-	3301	1	IVNT	Sun-B_pQTL_EUR_2017
rs11950562	rs11950562	chr5:131652529	chr5:132316836	A	C	rs10058655	chr5:131570896	chr5:132235203	A	T	1	0.81268	0.94072	Roundabout homolog 1	EFO_0004747	Sun B	29875488	European	2017	-0.0879	0.0249	0.000417	-	3301	1	IVNT	Sun-B_pQTL_EUR_2017
rs11950562	rs11950562	chr5:131652529	chr5:132316836	A	C	rs112838960	chr5:131709032	chr5:132373340	TAATA	T	1	0.97603	0.9959	Beta-sarcoglycan	EFO_0004747	Sun B	29875488	European	2017	-0.0876	0.0249	0.000427	-	3301	1	IVNT	Sun-B_pQTL_EUR_2017
rs11950562	rs11950562	chr5:131652529	chr5:132316836	A	C	rs72793278	chr5:131561372	chr5:132225679	C	A	1	0.84148	0.93796	Interferon regulatory factor 1	EFO_0004747	Sun B	29875488	European	2017	-0.0879	0.0249	0.000427	-	3301	1	IVNT	Sun-B_pQTL_EUR_2017
rs11950562	rs11950562	chr5:131652529	chr5:132316836	A	C	rs72793283	chr5:131566941	chr5:132231248	G	A	1	0.81268	0.94072	Roundabout homolog 1	EFO_0004747	Sun B	29875488	European	2017	-0.0878	0.0249	0.000427	-	3301	1	IVNT	Sun-B_pQTL_EUR_2017
rs11950562	rs11950562	chr5:131652529	chr5:132316836	A	C	rs200838	chr5:131710399	chr5:132374707	C	A	1	0.97603	0.9959	Beta-sarcoglycan	EFO_0004747	Sun B	29875488	European	2017	-0.0875	0.0249	0.000437	-	3301	1	IVNT	Sun-B_pQTL_EUR_2017
rs11950562	rs11950562	chr5:131652529	chr5:132316836	A	C	rs4705849	chr5:131559199	chr5:132223506	T	A	1	0.84148	0.93796	Interferon regulatory factor 1	EFO_0004747	Sun B	29875488	European	2017	-0.0879	0.025	0.000447	-	3301	1	IVNT	Sun-B_pQTL_EUR_2017
rs11950562	rs11950562	chr5:131652529	chr5:132316836	A	C	rs112688207	chr5:131564636	chr5:132228943	C	T	1	0.80206	0.9403	Roundabout homolog 1	EFO_0004747	Sun B	29875488	European	2017	-0.0874	0.0249	0.000447	-	3301	1	IVNT	Sun-B_pQTL_EUR_2017
rs11950562	rs11950562	chr5:131652529	chr5:132316836	A	C	rs112537099	chr5:131591725	chr5:132256032	C	G	1	0.82381	0.94907	Roundabout homolog 1	EFO_0004747	Sun B	29875488	European	2017	-0.087	0.0248	0.000457	-	3301	1	IVNT	Sun-B_pQTL_EUR_2017
rs11950562	rs11950562	chr5:131652529	chr5:132316836	A	C	rs7720230	chr5:131592405	chr5:132256712	T	G	1	0.82381	0.94907	Roundabout homolog 1	EFO_0004747	Sun B	29875488	European	2017	-0.0871	0.0249	0.000457	-	3301	1	IVNT	Sun-B_pQTL_EUR_2017
rs11950562	rs11950562	chr5:131652529	chr5:132316836	A	C	rs72793278	chr5:131561372	chr5:132225679	C	A	1	0.84148	0.93796	Histidine triad nucleotide-binding protein 1	EFO_0004747	Sun B	29875488	European	2017	0.087	0.025	0.00049	+	3301	1	IVNT	Sun-B_pQTL_EUR_2017
rs11950562	rs11950562	chr5:131652529	chr5:132316836	A	C	rs2631360	chr5:131707429	chr5:132371737	A	G	1	0.97603	0.9959	Beta-sarcoglycan	EFO_0004747	Sun B	29875488	European	2017	-0.0866	0.0249	0.000501	-	3301	1	IVNT	Sun-B_pQTL_EUR_2017
rs11950562	rs11950562	chr5:131652529	chr5:132316836	A	C	rs11949055	chr5:131576737	chr5:132241044	T	C	1	0.82381	0.94907	Roundabout homolog 1	EFO_0004747	Sun B	29875488	European	2017	-0.0864	0.0248	0.000501	-	3301	1	IVNT	Sun-B_pQTL_EUR_2017
rs11950562	rs11950562	chr5:131652529	chr5:132316836	A	C	rs17622208	chr5:131717050	chr5:132381358	G	A	1	0.99196	0.99597	Beta-sarcoglycan	EFO_0004747	Sun B	29875488	European	2017	-0.0863	0.0249	0.000513	-	3301	1	IVNT	Sun-B_pQTL_EUR_2017
rs11950562	rs11950562	chr5:131652529	chr5:132316836	A	C	rs10058074	chr5:131686146	chr5:132350453	G	A	1	0.97605	1	Beta-sarcoglycan	EFO_0004747	Sun B	29875488	European	2017	-0.0866	0.0249	0.000513	-	3301	1	IVNT	Sun-B_pQTL_EUR_2017
rs11950562	rs11950562	chr5:131652529	chr5:132316836	A	C	rs4705926	chr5:131561758	chr5:132226065	C	T	1	0.84892	0.94209	Histidine triad nucleotide-binding protein 1	EFO_0004747	Sun B	29875488	European	2017	0.0865	0.0249	0.000513	+	3301	1	IVNT	Sun-B_pQTL_EUR_2017
rs11950562	rs11950562	chr5:131652529	chr5:132316836	A	C	rs7705189	chr5:131623358	chr5:132287665	A	G	1	0.8303	0.92606	CMRF35-like molecule 6	EFO_0004747	Sun B	29875488	European	2017	-0.0868	0.0251	0.000525	-	3301	1	IVNT	Sun-B_pQTL_EUR_2017
rs11950562	rs11950562	chr5:131652529	chr5:132316836	A	C	rs4594848	chr5:131586598	chr5:132250905	C	A	1	0.81646	0.94482	Roundabout homolog 1	EFO_0004747	Sun B	29875488	European	2017	-0.086	0.0248	0.000525	-	3301	1	IVNT	Sun-B_pQTL_EUR_2017
rs11950562	rs11950562	chr5:131652529	chr5:132316836	A	C	rs17622208	chr5:131717050	chr5:132381358	G	A	1	0.99196	0.99597	Scavenger receptor cysteine-rich type 1 protein M130	EFO_0004747	Sun B	29875488	European	2017	-0.0861	0.0249	0.000537	-	3301	1	IVNT	Sun-B_pQTL_EUR_2017
rs11950562	rs11950562	chr5:131652529	chr5:132316836	A	C	rs4705926	chr5:131561758	chr5:132226065	C	T	1	0.84892	0.94209	Interferon regulatory factor 1	EFO_0004747	Sun B	29875488	European	2017	-0.0863	0.0249	0.000537	-	3301	1	IVNT	Sun-B_pQTL_EUR_2017
rs11950562	rs11950562	chr5:131652529	chr5:132316836	A	C	rs11242109	chr5:131677047	chr5:132341354	G	T	1	0.97998	0.99594	Beta-sarcoglycan	EFO_0004747	Sun B	29875488	European	2017	-0.0859	0.0249	0.00055	-	3301	1	IVNT	Sun-B_pQTL_EUR_2017
rs11950562	rs11950562	chr5:131652529	chr5:132316836	A	C	rs10479000	chr5:131607402	chr5:132271709	T	C	1	0.84184	0.94967	Interferon regulatory factor 1	EFO_0004747	Sun B	29875488	European	2017	-0.086	0.0249	0.00055	-	3301	1	IVNT	Sun-B_pQTL_EUR_2017
rs11950562	rs11950562	chr5:131652529	chr5:132316836	A	C	rs3844312	chr5:131582356	chr5:132246663	C	T	1	0.82381	0.94907	Roundabout homolog 1	EFO_0004747	Sun B	29875488	European	2017	-0.0856	0.0248	0.000562	-	3301	1	IVNT	Sun-B_pQTL_EUR_2017
rs11950562	rs11950562	chr5:131652529	chr5:132316836	A	C	rs112838960	chr5:131709032	chr5:132373340	TAATA	T	1	0.97603	0.9959	Scavenger receptor cysteine-rich type 1 protein M130	EFO_0004747	Sun B	29875488	European	2017	-0.0857	0.0249	0.000575	-	3301	1	IVNT	Sun-B_pQTL_EUR_2017
rs11950562	rs11950562	chr5:131652529	chr5:132316836	A	C	rs7701414	chr5:131585958	chr5:132250265	A	G	1	0.82002	0.94495	Roundabout homolog 1	EFO_0004747	Sun B	29875488	European	2017	-0.0855	0.0248	0.000575	-	3301	1	IVNT	Sun-B_pQTL_EUR_2017
rs11950562	rs11950562	chr5:131652529	chr5:132316836	A	C	rs72793280	chr5:131562900	chr5:132227207	C	T	1	0.80914	0.94058	Roundabout homolog 1	EFO_0004747	Sun B	29875488	European	2017	-0.0855	0.0249	0.000589	-	3301	1	IVNT	Sun-B_pQTL_EUR_2017
rs11950562	rs11950562	chr5:131652529	chr5:132316836	A	C	rs4705938	chr5:131694077	chr5:132358384	T	C	1	0.99596	1	Beta-sarcoglycan	EFO_0004747	Sun B	29875488	European	2017	-0.0853	0.0248	0.000603	-	3301	1	IVNT	Sun-B_pQTL_EUR_2017
rs11950562	rs11950562	chr5:131652529	chr5:132316836	A	C	rs2631367	chr5:131705458	chr5:132369766	G	C	1	0.97998	0.9959	Beta-sarcoglycan	EFO_0004747	Sun B	29875488	European	2017	-0.0853	0.0249	0.000603	-	3301	1	IVNT	Sun-B_pQTL_EUR_2017
rs11950562	rs11950562	chr5:131652529	chr5:132316836	A	C	rs1050152	chr5:131676320	chr5:132340627	C	T	1	0.80126	1	NADH dehydrogenase [ubiquinone] 1 beta subcomplex subunit 8, mitochondrial	EFO_0004747	Sun B	29875488	European	2017	-0.0854	0.0249	0.000603	-	3301	1	IVNT	Sun-B_pQTL_EUR_2017
rs11950562	rs11950562	chr5:131652529	chr5:132316836	A	C	rs7720230	chr5:131592405	chr5:132256712	T	G	1	0.82381	0.94907	Interferon regulatory factor 1	EFO_0004747	Sun B	29875488	European	2017	-0.0852	0.0249	0.000617	-	3301	1	IVNT	Sun-B_pQTL_EUR_2017
rs11950562	rs11950562	chr5:131652529	chr5:132316836	A	C	rs6863213	chr5:131575932	chr5:132240239	C	T	1	0.82381	0.94907	Interferon regulatory factor 1	EFO_0004747	Sun B	29875488	European	2017	-0.0849	0.0249	0.000631	-	3301	1	IVNT	Sun-B_pQTL_EUR_2017
rs11950562	rs11950562	chr5:131652529	chr5:132316836	A	C	rs56399423	chr5:131672657	chr5:132336964	T	C	1	0.80461	1	NADH dehydrogenase [ubiquinone] 1 beta subcomplex subunit 8, mitochondrial	EFO_0004747	Sun B	29875488	European	2017	-0.0848	0.0249	0.000646	-	3301	1	IVNT	Sun-B_pQTL_EUR_2017
rs11950562	rs11950562	chr5:131652529	chr5:132316836	A	C	rs13357280	chr5:131600187	chr5:132264494	A	G	1	0.84548	0.94978	Interferon regulatory factor 1	EFO_0004747	Sun B	29875488	European	2017	-0.0846	0.0248	0.000661	-	3301	1	IVNT	Sun-B_pQTL_EUR_2017
rs11950562	rs11950562	chr5:131652529	chr5:132316836	A	C	rs4705928	chr5:131578637	chr5:132242944	C	T	1	0.82381	0.94907	Interferon regulatory factor 1	EFO_0004747	Sun B	29875488	European	2017	-0.0847	0.0249	0.000661	-	3301	1	IVNT	Sun-B_pQTL_EUR_2017
rs11950562	rs11950562	chr5:131652529	chr5:132316836	A	C	rs72793278	chr5:131561372	chr5:132225679	C	A	1	0.84148	0.93796	Collectin-12	EFO_0004747	Sun B	29875488	European	2017	-0.0847	0.025	0.000692	-	3301	1	IVNT	Sun-B_pQTL_EUR_2017
rs11950562	rs11950562	chr5:131652529	chr5:132316836	A	C	rs4594848	chr5:131586598	chr5:132250905	C	A	1	0.81646	0.94482	Interferon regulatory factor 1	EFO_0004747	Sun B	29875488	European	2017	-0.0842	0.0248	0.000692	-	3301	1	IVNT	Sun-B_pQTL_EUR_2017
rs11950562	rs11950562	chr5:131652529	chr5:132316836	A	C	rs10058655	chr5:131570896	chr5:132235203	A	T	1	0.81268	0.94072	Interferon regulatory factor 1	EFO_0004747	Sun B	29875488	European	2017	-0.0844	0.0249	0.000692	-	3301	1	IVNT	Sun-B_pQTL_EUR_2017
rs11950562	rs11950562	chr5:131652529	chr5:132316836	A	C	rs10060615	chr5:131708877	chr5:132373185	T	C	1	0.97204	0.99592	Beta-sarcoglycan	EFO_0004747	Sun B	29875488	European	2017	-0.0844	0.0249	0.000708	-	3301	1	IVNT	Sun-B_pQTL_EUR_2017
rs11950562	rs11950562	chr5:131652529	chr5:132316836	A	C	rs11949055	chr5:131576737	chr5:132241044	T	C	1	0.82381	0.94907	Interferon regulatory factor 1	EFO_0004747	Sun B	29875488	European	2017	-0.084	0.0248	0.000708	-	3301	1	IVNT	Sun-B_pQTL_EUR_2017
rs11950562	rs11950562	chr5:131652529	chr5:132316836	A	C	rs72793283	chr5:131566941	chr5:132231248	G	A	1	0.81268	0.94072	C-X-C motif chemokine 10	EFO_0004747	Sun B	29875488	European	2017	-0.0844	0.0249	0.000708	-	3301	1	IVNT	Sun-B_pQTL_EUR_2017
rs11950562	rs11950562	chr5:131652529	chr5:132316836	A	C	rs72795121	chr5:131638324	chr5:132302631	T	A	1	0.97605	1	Testis-specific chromodomain protein Y 1	EFO_0004747	Sun B	29875488	European	2017	-0.0847	0.0251	0.000724	-	3301	1	IVNT	Sun-B_pQTL_EUR_2017
rs11950562	rs11950562	chr5:131652529	chr5:132316836	A	C	rs3844312	chr5:131582356	chr5:132246663	C	T	1	0.82381	0.94907	Interferon regulatory factor 1	EFO_0004747	Sun B	29875488	European	2017	-0.0839	0.0248	0.000724	-	3301	1	IVNT	Sun-B_pQTL_EUR_2017
rs11950562	rs11950562	chr5:131652529	chr5:132316836	A	C	rs10075801	chr5:131677642	chr5:132341949	A	G	1	0.98	1	Testis-specific chromodomain protein Y 1	EFO_0004747	Sun B	29875488	European	2017	-0.0846	0.0251	0.000741	-	3301	1	IVNT	Sun-B_pQTL_EUR_2017
rs11950562	rs11950562	chr5:131652529	chr5:132316836	A	C	rs4705928	chr5:131578637	chr5:132242944	C	T	1	0.82381	0.94907	Roundabout homolog 1	EFO_0004747	Sun B	29875488	European	2017	-0.0839	0.0249	0.000741	-	3301	1	IVNT	Sun-B_pQTL_EUR_2017
rs11950562	rs11950562	chr5:131652529	chr5:132316836	A	C	rs2631360	chr5:131707429	chr5:132371737	A	G	1	0.97603	0.9959	Scavenger receptor cysteine-rich type 1 protein M130	EFO_0004747	Sun B	29875488	European	2017	-0.0838	0.0249	0.000759	-	3301	1	IVNT	Sun-B_pQTL_EUR_2017
rs11950562	rs11950562	chr5:131652529	chr5:132316836	A	C	rs72793280	chr5:131562900	chr5:132227207	C	T	1	0.80914	0.94058	Interferon regulatory factor 1	EFO_0004747	Sun B	29875488	European	2017	-0.0836	0.0249	0.000776	-	3301	1	IVNT	Sun-B_pQTL_EUR_2017
rs11950562	rs11950562	chr5:131652529	chr5:132316836	A	C	rs56083751	chr5:131664638	chr5:132328945	T	A	1	0.99596	1	Beta-sarcoglycan	EFO_0004747	Sun B	29875488	European	2017	-0.0833	0.0249	0.000813	-	3301	1	IVNT	Sun-B_pQTL_EUR_2017
rs11950562	rs11950562	chr5:131652529	chr5:132316836	A	C	rs72795121	chr5:131638324	chr5:132302631	T	A	1	0.97605	1	Beta-sarcoglycan	EFO_0004747	Sun B	29875488	European	2017	-0.0838	0.0251	0.000832	-	3301	1	IVNT	Sun-B_pQTL_EUR_2017
rs11950562	rs11950562	chr5:131652529	chr5:132316836	A	C	rs112537099	chr5:131591725	chr5:132256032	C	G	1	0.82381	0.94907	Interferon regulatory factor 1	EFO_0004747	Sun B	29875488	European	2017	-0.0829	0.0248	0.000832	-	3301	1	IVNT	Sun-B_pQTL_EUR_2017
rs11950562	rs11950562	chr5:131652529	chr5:132316836	A	C	rs72793280	chr5:131562900	chr5:132227207	C	T	1	0.80914	0.94058	Collectin-12	EFO_0004747	Sun B	29875488	European	2017	-0.0832	0.0249	0.000832	-	3301	1	IVNT	Sun-B_pQTL_EUR_2017
rs11950562	rs11950562	chr5:131652529	chr5:132316836	A	C	rs11950562	chr5:131652529	chr5:132316836	A	C	0	1	1	Beta-sarcoglycan	EFO_0004747	Sun B	29875488	European	2017	-0.0831	0.0249	0.000851	-	3301	1	IVNT	Sun-B_pQTL_EUR_2017
rs11950562	rs11950562	chr5:131652529	chr5:132316836	A	C	rs72793283	chr5:131566941	chr5:132231248	G	A	1	0.81268	0.94072	Collectin-12	EFO_0004747	Sun B	29875488	European	2017	-0.0831	0.0249	0.000851	-	3301	1	IVNT	Sun-B_pQTL_EUR_2017
rs11950562	rs11950562	chr5:131652529	chr5:132316836	A	C	rs72793283	chr5:131566941	chr5:132231248	G	A	1	0.81268	0.94072	Interferon regulatory factor 1	EFO_0004747	Sun B	29875488	European	2017	-0.0831	0.0249	0.000851	-	3301	1	IVNT	Sun-B_pQTL_EUR_2017
rs11950562	rs11950562	chr5:131652529	chr5:132316836	A	C	rs11955347	chr5:131567924	chr5:132232231	G	A	1	0.81268	0.94072	Interferon regulatory factor 1	EFO_0004747	Sun B	29875488	European	2017	-0.083	0.0249	0.000851	-	3301	1	IVNT	Sun-B_pQTL_EUR_2017
rs11950562	rs11950562	chr5:131652529	chr5:132316836	A	C	rs1050152	chr5:131676320	chr5:132340627	C	T	1	0.80126	1	C-X-C motif chemokine 10	EFO_0004747	Suhre K	28240269	European	2017	-0.1426	0.04269	0.0008688	-	1000	1	-	Suhre-K_Proteins_EUR_2017
rs11950562	rs11950562	chr5:131652529	chr5:132316836	A	C	rs72793278	chr5:131561372	chr5:132225679	C	A	1	0.84148	0.93796	Complement factor H-related protein 5	EFO_0004747	Sun B	29875488	European	2017	-0.0831	0.025	0.000871	-	3301	1	IVNT	Sun-B_pQTL_EUR_2017
rs11950562	rs11950562	chr5:131652529	chr5:132316836	A	C	rs2089855	chr5:131573529	chr5:132237836	A	G	1	0.82002	0.94495	CMRF35-like molecule 6	EFO_0004747	Sun B	29875488	European	2017	-0.0826	0.0248	0.000871	-	3301	1	IVNT	Sun-B_pQTL_EUR_2017
rs11950562	rs11950562	chr5:131652529	chr5:132316836	A	C	rs112688207	chr5:131564636	chr5:132228943	C	T	1	0.80206	0.9403	Interferon regulatory factor 1	EFO_0004747	Sun B	29875488	European	2017	-0.0828	0.0249	0.000871	-	3301	1	IVNT	Sun-B_pQTL_EUR_2017
rs11950562	rs11950562	chr5:131652529	chr5:132316836	A	C	rs35388762	chr5:131565961	chr5:132230268	CT	C	1	0.81268	0.94072	C-X-C motif chemokine 10	EFO_0004747	Sun B	29875488	European	2017	-0.0827	0.0249	0.000891	-	3301	1	IVNT	Sun-B_pQTL_EUR_2017
rs11950562	rs11950562	chr5:131652529	chr5:132316836	A	C	rs111547866	chr5:131564501	chr5:132228808	C	T	1	0.80206	0.9403	CMRF35-like molecule 6	EFO_0004747	Sun B	29875488	European	2017	-0.0829	0.0249	0.000891	-	3301	1	IVNT	Sun-B_pQTL_EUR_2017
rs11950562	rs11950562	chr5:131652529	chr5:132316836	A	C	rs11950562	chr5:131652529	chr5:132316836	A	C	0	1	1	Complement factor H-related protein 5	EFO_0004747	Sun B	29875488	European	2017	-0.0826	0.0249	0.000912	-	3301	1	IVNT	Sun-B_pQTL_EUR_2017
rs11950562	rs11950562	chr5:131652529	chr5:132316836	A	C	rs4705938	chr5:131694077	chr5:132358384	T	C	1	0.99596	1	Scavenger receptor cysteine-rich type 1 protein M130	EFO_0004747	Sun B	29875488	European	2017	-0.0823	0.0248	0.000912	-	3301	1	IVNT	Sun-B_pQTL_EUR_2017
rs11950562	rs11950562	chr5:131652529	chr5:132316836	A	C	rs17622208	chr5:131717050	chr5:132381358	G	A	1	0.99196	0.99597	Poly(U)-specific endoribonuclease	EFO_0004747	Sun B	29875488	European	2017	-0.0825	0.0249	0.000912	-	3301	1	IVNT	Sun-B_pQTL_EUR_2017
rs11950562	rs11950562	chr5:131652529	chr5:132316836	A	C	rs13357280	chr5:131600187	chr5:132264494	A	G	1	0.84548	0.94978	Interleukin-2 receptor subunit beta	EFO_0004747	Sun B	29875488	European	2017	-0.0824	0.0248	0.000912	-	3301	1	IVNT	Sun-B_pQTL_EUR_2017
rs11950562	rs11950562	chr5:131652529	chr5:132316836	A	C	rs7735891	chr5:131597005	chr5:132261312	C	T	1	0.84184	0.94967	Interleukin-2 receptor subunit beta	EFO_0004747	Sun B	29875488	European	2017	-0.0825	0.0249	0.000912	-	3301	1	IVNT	Sun-B_pQTL_EUR_2017
rs11950562	rs11950562	chr5:131652529	chr5:132316836	A	C	rs7701414	chr5:131585958	chr5:132250265	A	G	1	0.82002	0.94495	Interferon regulatory factor 1	EFO_0004747	Sun B	29875488	European	2017	-0.0823	0.0248	0.000912	-	3301	1	IVNT	Sun-B_pQTL_EUR_2017
rs11950562	rs11950562	chr5:131652529	chr5:132316836	A	C	rs10075801	chr5:131677642	chr5:132341949	A	G	1	0.98	1	Complement factor H-related protein 5	EFO_0004747	Sun B	29875488	European	2017	-0.0831	0.0251	0.000933	-	3301	1	IVNT	Sun-B_pQTL_EUR_2017
rs11950562	rs11950562	chr5:131652529	chr5:132316836	A	C	rs200838	chr5:131710399	chr5:132374707	C	A	1	0.97603	0.9959	Scavenger receptor cysteine-rich type 1 protein M130	EFO_0004747	Sun B	29875488	European	2017	-0.0824	0.0249	0.000933	-	3301	1	IVNT	Sun-B_pQTL_EUR_2017
rs11950562	rs11950562	chr5:131652529	chr5:132316836	A	C	rs4705849	chr5:131559199	chr5:132223506	T	A	1	0.84148	0.93796	Complement factor H-related protein 5	EFO_0004747	Sun B	29875488	European	2017	-0.0829	0.025	0.000933	-	3301	1	IVNT	Sun-B_pQTL_EUR_2017
rs11950562	rs11950562	chr5:131652529	chr5:132316836	A	C	rs72793278	chr5:131561372	chr5:132225679	C	A	1	0.84148	0.93796	Roundabout homolog 1	EFO_0004747	Sun B	29875488	European	2017	-0.0827	0.025	0.000933	-	3301	1	IVNT	Sun-B_pQTL_EUR_2017
rs11950562	rs11950562	chr5:131652529	chr5:132316836	A	C	rs11955347	chr5:131567924	chr5:132232231	G	A	1	0.81268	0.94072	CMRF35-like molecule 6	EFO_0004747	Sun B	29875488	European	2017	-0.0823	0.0249	0.000933	-	3301	1	IVNT	Sun-B_pQTL_EUR_2017
rs11950562	rs11950562	chr5:131652529	chr5:132316836	A	C	rs4705926	chr5:131561758	chr5:132226065	C	T	1	0.84892	0.94209	Roundabout homolog 1	EFO_0004747	Sun B	29875488	European	2017	-0.0824	0.0249	0.000955	-	3301	1	IVNT	Sun-B_pQTL_EUR_2017
rs11950562	rs11950562	chr5:131652529	chr5:132316836	A	C	rs4705849	chr5:131559199	chr5:132223506	T	A	1	0.84148	0.93796	Roundabout homolog 1	EFO_0004747	Sun B	29875488	European	2017	-0.0826	0.025	0.000955	-	3301	1	IVNT	Sun-B_pQTL_EUR_2017
rs11950562	rs11950562	chr5:131652529	chr5:132316836	A	C	rs6863213	chr5:131575932	chr5:132240239	C	T	1	0.82381	0.94907	Collectin-12	EFO_0004747	Sun B	29875488	European	2017	-0.0821	0.0249	0.000955	-	3301	1	IVNT	Sun-B_pQTL_EUR_2017
rs11950562	rs11950562	chr5:131652529	chr5:132316836	A	C	rs3844312	chr5:131582356	chr5:132246663	C	T	1	0.82381	0.94907	C-X-C motif chemokine 10	EFO_0004747	Sun B	29875488	European	2017	-0.082	0.0248	0.000955	-	3301	1	IVNT	Sun-B_pQTL_EUR_2017
rs11950562	rs11950562	chr5:131652529	chr5:132316836	A	C	rs2089855	chr5:131573529	chr5:132237836	A	G	1	0.82002	0.94495	Interferon regulatory factor 1	EFO_0004747	Sun B	29875488	European	2017	-0.0819	0.0248	0.000955	-	3301	1	IVNT	Sun-B_pQTL_EUR_2017
rs11950562	rs11950562	chr5:131652529	chr5:132316836	A	C	rs35260072	chr5:131630852	chr5:132295159	A	C	1	0.80461	1	Complement factor H-related protein 5	EFO_0004747	Sun B	29875488	European	2017	-0.0826	0.025	0.000955	-	3301	1	IVNT	Sun-B_pQTL_EUR_2017
rs11950562	rs11950562	chr5:131652529	chr5:132316836	A	C	rs1050152	chr5:131676320	chr5:132340627	C	T	1	0.80126	1	Beta-2-microglobulin	EFO_0004747	Suhre K	28240269	European	2017	-0.1368	0.0413	0.0009601	-	1000	1	-	Suhre-K_Proteins_EUR_2017
rs11950562	rs11950562	chr5:131652529	chr5:132316836	A	C	rs17622208	chr5:131717050	chr5:132381358	G	A	1	0.99196	0.99597	C-X-C motif chemokine 10	EFO_0004747	Suhre K	28240269	European	2017	-0.1388	0.04193	0.0009682	-	1000	1	-	Suhre-K_Proteins_EUR_2017
rs11950562	rs11950562	chr5:131652529	chr5:132316836	A	C	rs10479000	chr5:131607402	chr5:132271709	T	C	1	0.84184	0.94967	Interleukin-2 receptor subunit beta	EFO_0004747	Sun B	29875488	European	2017	-0.0821	0.0249	0.000977	-	3301	1	IVNT	Sun-B_pQTL_EUR_2017
rs11950562	rs11950562	chr5:131652529	chr5:132316836	A	C	rs72793283	chr5:131566941	chr5:132231248	G	A	1	0.81268	0.94072	CMRF35-like molecule 6	EFO_0004747	Sun B	29875488	European	2017	-0.0821	0.0249	0.000977	-	3301	1	IVNT	Sun-B_pQTL_EUR_2017
rs11950562	rs11950562	chr5:131652529	chr5:132316836	A	C	rs13357280	chr5:131600187	chr5:132264494	A	G	1	0.84548	0.94978	CMRF35-like molecule 6	EFO_0004747	Sun B	29875488	European	2017	-0.0818	0.0248	0.001	-	3301	1	IVNT	Sun-B_pQTL_EUR_2017
rs11950562	rs11950562	chr5:131652529	chr5:132316836	A	C	rs7705189	chr5:131623358	chr5:132287665	A	G	1	0.8303	0.92606	Lysozyme C	EFO_0004747	Sun B	29875488	European	2017	-0.0825	0.0251	0.001	-	3301	1	IVNT	Sun-B_pQTL_EUR_2017
rs11950562	rs11950562	chr5:131652529	chr5:132316836	A	C	rs35388762	chr5:131565961	chr5:132230268	CT	C	1	0.81268	0.94072	CMRF35-like molecule 6	EFO_0004747	Sun B	29875488	European	2017	-0.0819	0.0249	0.001	-	3301	1	IVNT	Sun-B_pQTL_EUR_2017
rs11950562	rs11950562	chr5:131652529	chr5:132316836	A	C	rs10058655	chr5:131570896	chr5:132235203	A	T	1	0.81268	0.94072	C-X-C motif chemokine 10	EFO_0004747	Sun B	29875488	European	2017	-0.0819	0.0249	0.001	-	3301	1	IVNT	Sun-B_pQTL_EUR_2017
rs11950562	rs11950562	chr5:131652529	chr5:132316836	A	C	rs35260072	chr5:131630852	chr5:132295159	A	C	1	0.80461	1	Lysozyme C	EFO_0004747	Sun B	29875488	European	2017	-0.0822	0.025	0.001	-	3301	1	IVNT	Sun-B_pQTL_EUR_2017
rs11950562	rs11950562	chr5:131652529	chr5:132316836	A	C	rs111547866	chr5:131564501	chr5:132228808	C	T	1	0.80206	0.9403	C-X-C motif chemokine 10	EFO_0004747	Sun B	29875488	European	2017	-0.0821	0.0249	0.001	-	3301	1	IVNT	Sun-B_pQTL_EUR_2017
a1 = effect allele; a2 = other allele; efo = Experimental Factor Ontology term; n = sample size; p = p-value; pmid = PubMed ID; se = standard error; snp = single nucleotide polymorphism. P-values represent the strength of evidence of association between each SNP and trait within the PhenoScanner database, where associations meeting threshold of p<1e-04 coloured in yellow.

### Sheet: S24
Supplementary Table S24. Results from the search of the SNP associated with homostachydrine and metabolites in PhenoScanner
snp	ref_rsid	ref_hg19_coordinates	ref_hg38_coordinates	ref_a1	ref_a2	rsid	hg19_coordinates	hg38_coordinates	a1	a2	proxy	r2	dprime	trait	efo	study	pmid	ancestry	year	beta	se	p	direction	n	n_studies	unit	dataset
rs11950562	rs11950562	chr5:131652529	chr5:132316836	A	C	rs11950562	chr5:131652529	chr5:132316836	A	C	0	1	1	Isovalerylcarnitine	EFO_0004727	Shin S	24816252	European	2014	0.0362	0.0027	2.309e-41	+	7344	2	-	Shin-S_mQTL_EUR_2014
rs11950562	rs11950562	chr5:131652529	chr5:132316836	A	C	rs17622208	chr5:131717050	chr5:132381358	G	A	1	0.99196	0.99597	Isovalerylcarnitine	EFO_0004727	Shin S	24816252	European	2014	0.0358	0.0027	5.109e-40	+	7344	2	-	Shin-S_mQTL_EUR_2014
rs11950562	rs11950562	chr5:131652529	chr5:132316836	A	C	rs10058074	chr5:131686146	chr5:132350453	G	A	1	0.97605	1	Isovalerylcarnitine	EFO_0004727	Shin S	24816252	European	2014	0.0351	0.0027	1.009e-38	+	7344	2	-	Shin-S_mQTL_EUR_2014
rs11950562	rs11950562	chr5:131652529	chr5:132316836	A	C	rs4705938	chr5:131694077	chr5:132358384	T	C	1	0.99596	1	Isovalerylcarnitine	EFO_0004727	Shin S	24816252	European	2014	0.0344	0.0027	1.136e-36	+	7344	2	-	Shin-S_mQTL_EUR_2014
rs11950562	rs11950562	chr5:131652529	chr5:132316836	A	C	rs4594848	chr5:131586598	chr5:132250905	C	A	1	0.81646	0.94482	Isovalerylcarnitine	EFO_0004727	Shin S	24816252	European	2014	0.033	0.0027	3.218e-34	+	7344	2	-	Shin-S_mQTL_EUR_2014
rs11950562	rs11950562	chr5:131652529	chr5:132316836	A	C	rs7701414	chr5:131585958	chr5:132250265	A	G	1	0.82002	0.94495	Isovalerylcarnitine	EFO_0004727	Shin S	24816252	European	2014	0.033	0.0027	3.227e-34	+	7344	2	-	Shin-S_mQTL_EUR_2014
rs11950562	rs11950562	chr5:131652529	chr5:132316836	A	C	rs3844312	chr5:131582356	chr5:132246663	C	T	1	0.82381	0.94907	Isovalerylcarnitine	EFO_0004727	Shin S	24816252	European	2014	0.033	0.0027	3.288e-34	+	7344	2	-	Shin-S_mQTL_EUR_2014
rs11950562	rs11950562	chr5:131652529	chr5:132316836	A	C	rs2089855	chr5:131573529	chr5:132237836	A	G	1	0.82002	0.94495	Isovalerylcarnitine	EFO_0004727	Shin S	24816252	European	2014	0.0323	0.0027	5.695e-33	+	7344	2	-	Shin-S_mQTL_EUR_2014
rs11950562	rs11950562	chr5:131652529	chr5:132316836	A	C	rs7705189	chr5:131623358	chr5:132287665	A	G	1	0.8303	0.92606	Isovalerylcarnitine	EFO_0004727	Shin S	24816252	European	2014	0.0348	0.0033	7.156e-26	+	7344	2	-	Shin-S_mQTL_EUR_2014
rs11950562	rs11950562	chr5:131652529	chr5:132316836	A	C	rs1050152	chr5:131676320	chr5:132340627	C	T	1	0.80126	1	Isovalerylcarnitine	EFO_0004727	Shin S	24816252	European	2014	0.0284	0.0027	1.413e-25	+	7344	2	-	Shin-S_mQTL_EUR_2014
rs11950562	rs11950562	chr5:131652529	chr5:132316836	A	C	rs11955347	chr5:131567924	chr5:132232231	G	A	1	0.81268	0.94072	Isovalerylcarnitine	EFO_0004727	Shin S	24816252	European	2014	0.0331	0.0033	1.633e-23	+	7344	2	-	Shin-S_mQTL_EUR_2014
rs11950562	rs11950562	chr5:131652529	chr5:132316836	A	C	rs10058655	chr5:131570896	chr5:132235203	A	T	1	0.81268	0.94072	Isovalerylcarnitine	EFO_0004727	Shin S	24816252	European	2014	0.0331	0.0033	1.789e-23	+	7344	2	-	Shin-S_mQTL_EUR_2014
rs11950562	rs11950562	chr5:131652529	chr5:132316836	A	C	rs11950562	chr5:131652529	chr5:132316836	A	C	0	1	1	Octadecadienylcarnitine	EFO_0004727	Draisma H	26068415	European	2015	0.0472	0.0055	1.423e-17	+	7476	7	-	Draisma-H_mQTL_EUR_2015
rs11950562	rs11950562	chr5:131652529	chr5:132316836	A	C	rs10058074	chr5:131686146	chr5:132350453	G	A	1	0.97605	1	Octadecadienylcarnitine	EFO_0004727	Draisma H	26068415	European	2015	0.0479	0.0056	1.871e-17	+	7476	7	-	Draisma-H_mQTL_EUR_2015
rs11950562	rs11950562	chr5:131652529	chr5:132316836	A	C	rs17622208	chr5:131717050	chr5:132381358	G	A	1	0.99196	0.99597	Octadecadienylcarnitine	EFO_0004727	Draisma H	26068415	European	2015	0.0474	0.0056	4.344e-17	+	7476	7	-	Draisma-H_mQTL_EUR_2015
rs11950562	rs11950562	chr5:131652529	chr5:132316836	A	C	rs11950562	chr5:131652529	chr5:132316836	A	C	0	1	1	Octadecenoylcarnitine	EFO_0004727	Draisma H	26068415	European	2015	0.0394	0.005	1.899e-15	+	6604	6	-	Draisma-H_mQTL_EUR_2015
rs11950562	rs11950562	chr5:131652529	chr5:132316836	A	C	rs10058074	chr5:131686146	chr5:132350453	G	A	1	0.97605	1	Octadecenoylcarnitine	EFO_0004727	Draisma H	26068415	European	2015	0.0396	0.005	3.828e-15	+	6604	6	-	Draisma-H_mQTL_EUR_2015
rs11950562	rs11950562	chr5:131652529	chr5:132316836	A	C	rs4705938	chr5:131694077	chr5:132358384	T	C	1	0.99596	1	Octadecadienylcarnitine	EFO_0004727	Draisma H	26068415	European	2015	0.0448	0.0057	4.157e-15	+	7476	7	-	Draisma-H_mQTL_EUR_2015
rs11950562	rs11950562	chr5:131652529	chr5:132316836	A	C	rs17622208	chr5:131717050	chr5:132381358	G	A	1	0.99196	0.99597	Octadecenoylcarnitine	EFO_0004727	Draisma H	26068415	European	2015	0.0396	0.0051	4.433e-15	+	6604	6	-	Draisma-H_mQTL_EUR_2015
rs11950562	rs11950562	chr5:131652529	chr5:132316836	A	C	rs11950562	chr5:131652529	chr5:132316836	A	C	0	1	1	Propionylcarnitine	EFO_0004727	Shin S	24816252	European	2014	0.0143	0.0018	7.006e-15	+	7364	2	-	Shin-S_mQTL_EUR_2014
rs11950562	rs11950562	chr5:131652529	chr5:132316836	A	C	rs7705189	chr5:131623358	chr5:132287665	A	G	1	0.8303	0.92606	Isovalerylcarnitine/leucine	EFO_0004727	Suhre K	21886157	European	2011	NA	NA	1.4e-14	NA	1676	1	-	mQTL_2017
rs11950562	rs11950562	chr5:131652529	chr5:132316836	A	C	rs10058074	chr5:131686146	chr5:132350453	G	A	1	0.97605	1	Propionylcarnitine	EFO_0004727	Shin S	24816252	European	2014	0.014	0.0018	2.791e-14	+	7364	2	-	Shin-S_mQTL_EUR_2014
rs11950562	rs11950562	chr5:131652529	chr5:132316836	A	C	rs4705938	chr5:131694077	chr5:132358384	T	C	1	0.99596	1	Octadecenoylcarnitine	EFO_0004727	Draisma H	26068415	European	2015	0.0382	0.0051	7.117e-14	+	6604	6	-	Draisma-H_mQTL_EUR_2015
rs11950562	rs11950562	chr5:131652529	chr5:132316836	A	C	rs10075801	chr5:131677642	chr5:132341949	A	G	1	0.98	1	Isovalerylcarnitine	EFO_0004727	Long T	28263315	European	2017	0.2486	0.04333	7.366e-14	+	1959	1	-	Long-T_mQTL_EUR_2017
rs11950562	rs11950562	chr5:131652529	chr5:132316836	A	C	rs17622208	chr5:131717050	chr5:132381358	G	A	1	0.99196	0.99597	Propionylcarnitine	EFO_0004727	Shin S	24816252	European	2014	0.0137	0.0018	8.128e-14	+	7364	2	-	Shin-S_mQTL_EUR_2014
rs11950562	rs11950562	chr5:131652529	chr5:132316836	A	C	rs7705189	chr5:131623358	chr5:132287665	A	G	1	0.8303	0.92606	Octadecadienylcarnitine	EFO_0004727	Draisma H	26068415	European	2015	0.0431	0.0058	9.237e-14	+	7476	7	-	Draisma-H_mQTL_EUR_2015
rs11950562	rs11950562	chr5:131652529	chr5:132316836	A	C	rs4705938	chr5:131694077	chr5:132358384	T	C	1	0.99596	1	Isovalerylcarnitine	EFO_0004727	Long T	28263315	European	2017	0.2477	0.04318	9.675e-14	+	1959	1	-	Long-T_mQTL_EUR_2017
rs11950562	rs11950562	chr5:131652529	chr5:132316836	A	C	rs11950562	chr5:131652529	chr5:132316836	A	C	0	1	1	Isovalerylcarnitine	EFO_0004727	Long T	28263315	European	2017	0.2466	0.04318	1.478e-13	+	1959	1	-	Long-T_mQTL_EUR_2017
rs11950562	rs11950562	chr5:131652529	chr5:132316836	A	C	rs2631360	chr5:131707429	chr5:132371737	A	G	1	0.97603	0.9959	Isovalerylcarnitine	EFO_0004727	Long T	28263315	European	2017	-0.2402	0.04292	1.49e-13	-	1959	1	-	Long-T_mQTL_EUR_2017
rs11950562	rs11950562	chr5:131652529	chr5:132316836	A	C	rs7701414	chr5:131585958	chr5:132250265	A	G	1	0.82002	0.94495	Propionylcarnitine	EFO_0004727	Shin S	24816252	European	2014	0.0136	0.0018	1.593e-13	+	7364	2	-	Shin-S_mQTL_EUR_2014
rs11950562	rs11950562	chr5:131652529	chr5:132316836	A	C	rs4594848	chr5:131586598	chr5:132250905	C	A	1	0.81646	0.94482	Propionylcarnitine	EFO_0004727	Shin S	24816252	European	2014	0.0136	0.0018	1.593e-13	+	7364	2	-	Shin-S_mQTL_EUR_2014
rs11950562	rs11950562	chr5:131652529	chr5:132316836	A	C	rs3844312	chr5:131582356	chr5:132246663	C	T	1	0.82381	0.94907	Propionylcarnitine	EFO_0004727	Shin S	24816252	European	2014	0.0136	0.0018	1.596e-13	+	7364	2	-	Shin-S_mQTL_EUR_2014
rs11950562	rs11950562	chr5:131652529	chr5:132316836	A	C	rs17622208	chr5:131717050	chr5:132381358	G	A	1	0.99196	0.99597	Isovalerylcarnitine	EFO_0004727	Long T	28263315	European	2017	0.2455	0.04313	1.891e-13	+	1959	1	-	Long-T_mQTL_EUR_2017
rs11950562	rs11950562	chr5:131652529	chr5:132316836	A	C	rs3844312	chr5:131582356	chr5:132246663	C	T	1	0.82381	0.94907	Octadecadienylcarnitine	EFO_0004727	Draisma H	26068415	European	2015	0.0411	0.0056	1.989e-13	+	7476	7	-	Draisma-H_mQTL_EUR_2015
rs11950562	rs11950562	chr5:131652529	chr5:132316836	A	C	rs7701414	chr5:131585958	chr5:132250265	A	G	1	0.82002	0.94495	Octadecadienylcarnitine	EFO_0004727	Draisma H	26068415	European	2015	0.0411	0.0056	2.059e-13	+	7476	7	-	Draisma-H_mQTL_EUR_2015
rs11950562	rs11950562	chr5:131652529	chr5:132316836	A	C	rs2089855	chr5:131573529	chr5:132237836	A	G	1	0.82002	0.94495	Octadecadienylcarnitine	EFO_0004727	Draisma H	26068415	European	2015	0.041	0.0056	2.328e-13	+	7476	7	-	Draisma-H_mQTL_EUR_2015
rs11950562	rs11950562	chr5:131652529	chr5:132316836	A	C	rs2089855	chr5:131573529	chr5:132237836	A	G	1	0.82002	0.94495	Propionylcarnitine	EFO_0004727	Shin S	24816252	European	2014	0.0134	0.0018	3.485e-13	+	7364	2	-	Shin-S_mQTL_EUR_2014
rs11950562	rs11950562	chr5:131652529	chr5:132316836	A	C	rs4594848	chr5:131586598	chr5:132250905	C	A	1	0.81646	0.94482	Octadecadienylcarnitine	EFO_0004727	Draisma H	26068415	European	2015	0.0404	0.0056	4.356e-13	+	7476	7	-	Draisma-H_mQTL_EUR_2015
rs11950562	rs11950562	chr5:131652529	chr5:132316836	A	C	rs1050152	chr5:131676320	chr5:132340627	C	T	1	0.80126	1	Octadecadienylcarnitine	EFO_0004727	Draisma H	26068415	European	2015	0.0412	0.0057	4.629e-13	+	7476	7	-	Draisma-H_mQTL_EUR_2015
rs11950562	rs11950562	chr5:131652529	chr5:132316836	A	C	rs2631367	chr5:131705458	chr5:132369766	G	C	1	0.97998	0.9959	Isovalerylcarnitine	EFO_0004727	Long T	28263315	European	2017	-0.2282	0.0429	4.799e-13	-	1959	1	-	Long-T_mQTL_EUR_2017
rs11950562	rs11950562	chr5:131652529	chr5:132316836	A	C	rs10060615	chr5:131708877	chr5:132373185	T	C	1	0.97204	0.99592	Isovalerylcarnitine	EFO_0004727	Long T	28263315	European	2017	0.2398	0.04325	5.995e-13	+	1959	1	-	Long-T_mQTL_EUR_2017
rs11950562	rs11950562	chr5:131652529	chr5:132316836	A	C	rs4705938	chr5:131694077	chr5:132358384	T	C	1	0.99596	1	Propionylcarnitine	EFO_0004727	Shin S	24816252	European	2014	0.0133	0.0018	6.766e-13	+	7364	2	-	Shin-S_mQTL_EUR_2014
rs11950562	rs11950562	chr5:131652529	chr5:132316836	A	C	rs72793283	chr5:131566941	chr5:132231248	G	A	1	0.81268	0.94072	Isovalerylcarnitine	EFO_0004727	Long T	28263315	European	2017	0.2514	0.04312	7.192e-13	+	1959	1	-	Long-T_mQTL_EUR_2017
rs11950562	rs11950562	chr5:131652529	chr5:132316836	A	C	rs4705849	chr5:131559199	chr5:132223506	T	A	1	0.84148	0.93796	Isovalerylcarnitine	EFO_0004727	Long T	28263315	European	2017	0.2486	0.04318	9.118e-13	+	1959	1	-	Long-T_mQTL_EUR_2017
rs11950562	rs11950562	chr5:131652529	chr5:132316836	A	C	rs10479000	chr5:131607402	chr5:132271709	T	C	1	0.84184	0.94967	Isovalerylcarnitine	EFO_0004727	Long T	28263315	European	2017	0.2491	0.04311	1.039e-12	+	1959	1	-	Long-T_mQTL_EUR_2017
rs11950562	rs11950562	chr5:131652529	chr5:132316836	A	C	rs10058655	chr5:131570896	chr5:132235203	A	T	1	0.81268	0.94072	Octadecadienylcarnitine	EFO_0004727	Draisma H	26068415	European	2015	0.0404	0.0057	1.079e-12	+	7476	7	-	Draisma-H_mQTL_EUR_2015
rs11950562	rs11950562	chr5:131652529	chr5:132316836	A	C	rs11955347	chr5:131567924	chr5:132232231	G	A	1	0.81268	0.94072	Octadecadienylcarnitine	EFO_0004727	Draisma H	26068415	European	2015	0.0404	0.0057	1.118e-12	+	7476	7	-	Draisma-H_mQTL_EUR_2015
rs11950562	rs11950562	chr5:131652529	chr5:132316836	A	C	rs11955347	chr5:131567924	chr5:132232231	G	A	1	0.81268	0.94072	Isovalerylcarnitine	EFO_0004727	Long T	28263315	European	2017	0.2488	0.04317	1.205e-12	+	1959	1	-	Long-T_mQTL_EUR_2017
rs11950562	rs11950562	chr5:131652529	chr5:132316836	A	C	rs10058074	chr5:131686146	chr5:132350453	G	A	1	0.97605	1	Isovalerylcarnitine	EFO_0004727	Long T	28263315	European	2017	0.2334	0.04321	1.758e-12	+	1959	1	-	Long-T_mQTL_EUR_2017
rs11950562	rs11950562	chr5:131652529	chr5:132316836	A	C	rs72795121	chr5:131638324	chr5:132302631	T	A	1	0.97605	1	Isovalerylcarnitine	EFO_0004727	Long T	28263315	European	2017	0.2352	0.04323	1.766e-12	+	1959	1	-	Long-T_mQTL_EUR_2017
rs11950562	rs11950562	chr5:131652529	chr5:132316836	A	C	rs7705189	chr5:131623358	chr5:132287665	A	G	1	0.8303	0.92606	Isovalerylcarnitine	EFO_0004727	Long T	28263315	European	2017	0.2455	0.04323	2.009e-12	+	1959	1	-	Long-T_mQTL_EUR_2017
rs11950562	rs11950562	chr5:131652529	chr5:132316836	A	C	rs200838	chr5:131710399	chr5:132374707	C	A	1	0.97603	0.9959	Isovalerylcarnitine	EFO_0004727	Long T	28263315	European	2017	-0.2244	0.04266	2.251e-12	-	1959	1	-	Long-T_mQTL_EUR_2017
rs11950562	rs11950562	chr5:131652529	chr5:132316836	A	C	rs7701414	chr5:131585958	chr5:132250265	A	G	1	0.82002	0.94495	Isovalerylcarnitine	EFO_0004727	Long T	28263315	European	2017	0.249	0.04334	2.576e-12	+	1959	1	-	Long-T_mQTL_EUR_2017
rs11950562	rs11950562	chr5:131652529	chr5:132316836	A	C	rs72793278	chr5:131561372	chr5:132225679	C	A	1	0.84148	0.93796	Isovalerylcarnitine	EFO_0004727	Long T	28263315	European	2017	0.2463	0.04318	2.765e-12	+	1959	1	-	Long-T_mQTL_EUR_2017
rs11950562	rs11950562	chr5:131652529	chr5:132316836	A	C	rs10058655	chr5:131570896	chr5:132235203	A	T	1	0.81268	0.94072	Isovalerylcarnitine	EFO_0004727	Long T	28263315	European	2017	0.2448	0.04312	2.9e-12	+	1959	1	-	Long-T_mQTL_EUR_2017
rs11950562	rs11950562	chr5:131652529	chr5:132316836	A	C	rs6863213	chr5:131575932	chr5:132240239	C	T	1	0.82381	0.94907	Isovalerylcarnitine	EFO_0004727	Long T	28263315	European	2017	0.2455	0.04329	2.983e-12	+	1959	1	-	Long-T_mQTL_EUR_2017
rs11950562	rs11950562	chr5:131652529	chr5:132316836	A	C	rs2089855	chr5:131573529	chr5:132237836	A	G	1	0.82002	0.94495	Isovalerylcarnitine	EFO_0004727	Long T	28263315	European	2017	0.2493	0.04317	3.359e-12	+	1959	1	-	Long-T_mQTL_EUR_2017
rs11950562	rs11950562	chr5:131652529	chr5:132316836	A	C	rs4594848	chr5:131586598	chr5:132250905	C	A	1	0.81646	0.94482	Isovalerylcarnitine	EFO_0004727	Long T	28263315	European	2017	0.2451	0.04334	3.509e-12	+	1959	1	-	Long-T_mQTL_EUR_2017
rs11950562	rs11950562	chr5:131652529	chr5:132316836	A	C	rs113823725	chr5:131563501	chr5:132227808	C	G	1	0.81268	0.94072	Isovalerylcarnitine	EFO_0004727	Long T	28263315	European	2017	0.2486	0.04301	3.552e-12	+	1959	1	-	Long-T_mQTL_EUR_2017
rs11950562	rs11950562	chr5:131652529	chr5:132316836	A	C	rs11242109	chr5:131677047	chr5:132341354	G	T	1	0.97998	0.99594	Isovalerylcarnitine	EFO_0004727	Long T	28263315	European	2017	0.2268	0.04259	3.859e-12	+	1959	1	-	Long-T_mQTL_EUR_2017
rs11950562	rs11950562	chr5:131652529	chr5:132316836	A	C	rs7735891	chr5:131597005	chr5:132261312	C	T	1	0.84184	0.94967	Isovalerylcarnitine	EFO_0004727	Long T	28263315	European	2017	0.2449	0.04332	4.601e-12	+	1959	1	-	Long-T_mQTL_EUR_2017
rs11950562	rs11950562	chr5:131652529	chr5:132316836	A	C	rs11949055	chr5:131576737	chr5:132241044	T	C	1	0.82381	0.94907	Isovalerylcarnitine	EFO_0004727	Long T	28263315	European	2017	0.2487	0.04331	4.917e-12	+	1959	1	-	Long-T_mQTL_EUR_2017
rs11950562	rs11950562	chr5:131652529	chr5:132316836	A	C	rs112537099	chr5:131591725	chr5:132256032	C	G	1	0.82381	0.94907	Isovalerylcarnitine	EFO_0004727	Long T	28263315	European	2017	0.2434	0.04338	4.948e-12	+	1959	1	-	Long-T_mQTL_EUR_2017
rs11950562	rs11950562	chr5:131652529	chr5:132316836	A	C	rs13357280	chr5:131600187	chr5:132264494	A	G	1	0.84548	0.94978	Isovalerylcarnitine	EFO_0004727	Long T	28263315	European	2017	0.243	0.04333	5.288e-12	+	1959	1	-	Long-T_mQTL_EUR_2017
rs11950562	rs11950562	chr5:131652529	chr5:132316836	A	C	rs7705189	chr5:131623358	chr5:132287665	A	G	1	0.8303	0.92606	Octadecenoylcarnitine	EFO_0004727	Draisma H	26068415	European	2015	0.0357	0.0052	5.391e-12	+	6604	6	-	Draisma-H_mQTL_EUR_2015
rs11950562	rs11950562	chr5:131652529	chr5:132316836	A	C	rs7705189	chr5:131623358	chr5:132287665	A	G	1	0.8303	0.92606	Isovalerylcarnitine	EFO_0004727	Krumsiek J	23093944	European	2012	NA	NA	5.82e-12	NA	1684	1	-	mQTL_2017
rs11950562	rs11950562	chr5:131652529	chr5:132316836	A	C	rs3844312	chr5:131582356	chr5:132246663	C	T	1	0.82381	0.94907	Isovalerylcarnitine	EFO_0004727	Long T	28263315	European	2017	0.2484	0.0433	6.121e-12	+	1959	1	-	Long-T_mQTL_EUR_2017
rs11950562	rs11950562	chr5:131652529	chr5:132316836	A	C	rs72793280	chr5:131562900	chr5:132227207	C	T	1	0.80914	0.94058	Isovalerylcarnitine	EFO_0004727	Long T	28263315	European	2017	0.2439	0.04311	6.719e-12	+	1959	1	-	Long-T_mQTL_EUR_2017
rs11950562	rs11950562	chr5:131652529	chr5:132316836	A	C	rs4705926	chr5:131561758	chr5:132226065	C	T	1	0.84892	0.94209	Isovalerylcarnitine	EFO_0004727	Long T	28263315	European	2017	0.2463	0.04318	7.032e-12	+	1959	1	-	Long-T_mQTL_EUR_2017
rs11950562	rs11950562	chr5:131652529	chr5:132316836	A	C	rs7720230	chr5:131592405	chr5:132256712	T	G	1	0.82381	0.94907	Isovalerylcarnitine	EFO_0004727	Long T	28263315	European	2017	0.245	0.04333	7.432e-12	+	1959	1	-	Long-T_mQTL_EUR_2017
rs11950562	rs11950562	chr5:131652529	chr5:132316836	A	C	rs7701414	chr5:131585958	chr5:132250265	A	G	1	0.82002	0.94495	Octadecenoylcarnitine	EFO_0004727	Draisma H	26068415	European	2015	0.034	0.005	8.866e-12	+	6604	6	-	Draisma-H_mQTL_EUR_2015
rs11950562	rs11950562	chr5:131652529	chr5:132316836	A	C	rs111547866	chr5:131564501	chr5:132228808	C	T	1	0.80206	0.9403	Isovalerylcarnitine	EFO_0004727	Long T	28263315	European	2017	0.2394	0.04311	9.104e-12	+	1959	1	-	Long-T_mQTL_EUR_2017
rs11950562	rs11950562	chr5:131652529	chr5:132316836	A	C	rs2631360	chr5:131707429	chr5:132371737	A	G	1	0.97603	0.9959	Octadecadienylcarnitine	EFO_0004727	Draisma H	26068415	European	2015	0.0509	0.0075	9.19e-12	+	7476	7	-	Draisma-H_mQTL_EUR_2015
rs11950562	rs11950562	chr5:131652529	chr5:132316836	A	C	rs3844312	chr5:131582356	chr5:132246663	C	T	1	0.82381	0.94907	Octadecenoylcarnitine	EFO_0004727	Draisma H	26068415	European	2015	0.0339	0.005	1.011e-11	+	6604	6	-	Draisma-H_mQTL_EUR_2015
rs11950562	rs11950562	chr5:131652529	chr5:132316836	A	C	rs4705928	chr5:131578637	chr5:132242944	C	T	1	0.82381	0.94907	Isovalerylcarnitine	EFO_0004727	Long T	28263315	European	2017	0.2399	0.04328	1.321e-11	+	1959	1	-	Long-T_mQTL_EUR_2017
rs11950562	rs11950562	chr5:131652529	chr5:132316836	A	C	rs112688207	chr5:131564636	chr5:132228943	C	T	1	0.80206	0.9403	Isovalerylcarnitine	EFO_0004727	Long T	28263315	European	2017	0.2346	0.04335	1.626e-11	+	1959	1	-	Long-T_mQTL_EUR_2017
rs11950562	rs11950562	chr5:131652529	chr5:132316836	A	C	rs4594848	chr5:131586598	chr5:132250905	C	A	1	0.81646	0.94482	Octadecenoylcarnitine	EFO_0004727	Draisma H	26068415	European	2015	0.0335	0.005	1.648e-11	+	6604	6	-	Draisma-H_mQTL_EUR_2015
rs11950562	rs11950562	chr5:131652529	chr5:132316836	A	C	rs2089855	chr5:131573529	chr5:132237836	A	G	1	0.82002	0.94495	Octadecenoylcarnitine	EFO_0004727	Draisma H	26068415	European	2015	0.033	0.005	3.371e-11	+	6604	6	-	Draisma-H_mQTL_EUR_2015
rs11950562	rs11950562	chr5:131652529	chr5:132316836	A	C	rs1050152	chr5:131676320	chr5:132340627	C	T	1	0.80126	1	Octadecenoylcarnitine	EFO_0004727	Draisma H	26068415	European	2015	0.0337	0.0051	3.478e-11	+	6604	6	-	Draisma-H_mQTL_EUR_2015
rs11950562	rs11950562	chr5:131652529	chr5:132316836	A	C	rs4705928	chr5:131578637	chr5:132242944	C	T	1	0.82381	0.94907	Isovalerylcarnitine/leucine	EFO_0004727	Suhre K	21886157	European	2011	NA	NA	4.2e-11	NA	1658	1	-	mQTL_2017
rs11950562	rs11950562	chr5:131652529	chr5:132316836	A	C	rs11950562	chr5:131652529	chr5:132316836	A	C	0	1	1	Acetylcarnitine	EFO_0004727	Draisma H	26068415	European	2015	0.0411	0.0062	4.482e-11	+	7476	7	-	Draisma-H_mQTL_EUR_2015
rs11950562	rs11950562	chr5:131652529	chr5:132316836	A	C	rs11950562	chr5:131652529	chr5:132316836	A	C	0	1	1	3-dehydrocarnitine*	EFO_0004727	Shin S	24816252	European	2014	0.0161	0.0025	5.832e-11	+	7361	2	-	Shin-S_mQTL_EUR_2014
rs11950562	rs11950562	chr5:131652529	chr5:132316836	A	C	rs11955347	chr5:131567924	chr5:132232231	G	A	1	0.81268	0.94072	Octadecenoylcarnitine	EFO_0004727	Draisma H	26068415	European	2015	0.0329	0.0051	8e-11	+	6604	6	-	Draisma-H_mQTL_EUR_2015
rs11950562	rs11950562	chr5:131652529	chr5:132316836	A	C	rs10058655	chr5:131570896	chr5:132235203	A	T	1	0.81268	0.94072	Octadecenoylcarnitine	EFO_0004727	Draisma H	26068415	European	2015	0.0328	0.0051	8.931e-11	+	6604	6	-	Draisma-H_mQTL_EUR_2015
rs11950562	rs11950562	chr5:131652529	chr5:132316836	A	C	rs2631360	chr5:131707429	chr5:132371737	A	G	1	0.97603	0.9959	Isovalerylcarnitine	EFO_0004727	Shin S	24816252	European	2014	0.0357	0.0055	9.605e-11	+	7344	2	-	Shin-S_mQTL_EUR_2014
rs11950562	rs11950562	chr5:131652529	chr5:132316836	A	C	rs11950562	chr5:131652529	chr5:132316836	A	C	0	1	1	Myristoylcarnitine	EFO_0004727	Long T	28263315	European	2017	NA	NA	1.034e-10	NA	1954	1	-	Long-T_mQTL_EUR_2017
rs11950562	rs11950562	chr5:131652529	chr5:132316836	A	C	rs10058074	chr5:131686146	chr5:132350453	G	A	1	0.97605	1	Myristoylcarnitine	EFO_0004727	Long T	28263315	European	2017	NA	NA	1.148e-10	NA	1954	1	-	Long-T_mQTL_EUR_2017
rs11950562	rs11950562	chr5:131652529	chr5:132316836	A	C	rs4705938	chr5:131694077	chr5:132358384	T	C	1	0.99596	1	Myristoylcarnitine	EFO_0004727	Long T	28263315	European	2017	NA	NA	1.188e-10	NA	1954	1	-	Long-T_mQTL_EUR_2017
rs11950562	rs11950562	chr5:131652529	chr5:132316836	A	C	rs72795121	chr5:131638324	chr5:132302631	T	A	1	0.97605	1	Myristoylcarnitine	EFO_0004727	Long T	28263315	European	2017	NA	NA	2.285e-10	NA	1954	1	-	Long-T_mQTL_EUR_2017
rs11950562	rs11950562	chr5:131652529	chr5:132316836	A	C	rs17622208	chr5:131717050	chr5:132381358	G	A	1	0.99196	0.99597	Acetylcarnitine	EFO_0004727	Draisma H	26068415	European	2015	0.0402	0.0064	2.926e-10	+	7476	7	-	Draisma-H_mQTL_EUR_2015
rs11950562	rs11950562	chr5:131652529	chr5:132316836	A	C	rs2631367	chr5:131705458	chr5:132369766	G	C	1	0.97998	0.9959	Myristoylcarnitine	EFO_0004727	Long T	28263315	European	2017	NA	NA	3.459e-10	NA	1954	1	-	Long-T_mQTL_EUR_2017
rs11950562	rs11950562	chr5:131652529	chr5:132316836	A	C	rs17622208	chr5:131717050	chr5:132381358	G	A	1	0.99196	0.99597	Myristoylcarnitine	EFO_0004727	Long T	28263315	European	2017	NA	NA	4.116e-10	NA	1954	1	-	Long-T_mQTL_EUR_2017
rs11950562	rs11950562	chr5:131652529	chr5:132316836	A	C	rs10058074	chr5:131686146	chr5:132350453	G	A	1	0.97605	1	3-dehydrocarnitine*	EFO_0004727	Shin S	24816252	European	2014	0.0153	0.0025	6.602e-10	+	7361	2	-	Shin-S_mQTL_EUR_2014
rs11950562	rs11950562	chr5:131652529	chr5:132316836	A	C	rs10060615	chr5:131708877	chr5:132373185	T	C	1	0.97204	0.99592	Myristoylcarnitine	EFO_0004727	Long T	28263315	European	2017	NA	NA	7.252e-10	NA	1954	1	-	Long-T_mQTL_EUR_2017
rs11950562	rs11950562	chr5:131652529	chr5:132316836	A	C	rs7705189	chr5:131623358	chr5:132287665	A	G	1	0.8303	0.92606	Myristoylcarnitine	EFO_0004727	Long T	28263315	European	2017	NA	NA	9.918e-10	NA	1954	1	-	Long-T_mQTL_EUR_2017
rs11950562	rs11950562	chr5:131652529	chr5:132316836	A	C	rs10058074	chr5:131686146	chr5:132350453	G	A	1	0.97605	1	Acetylcarnitine	EFO_0004727	Draisma H	26068415	European	2015	0.0388	0.0064	1.127e-09	+	7476	7	-	Draisma-H_mQTL_EUR_2015
rs11950562	rs11950562	chr5:131652529	chr5:132316836	A	C	rs13357280	chr5:131600187	chr5:132264494	A	G	1	0.84548	0.94978	Myristoylcarnitine	EFO_0004727	Long T	28263315	European	2017	NA	NA	1.352e-09	NA	1954	1	-	Long-T_mQTL_EUR_2017
rs11950562	rs11950562	chr5:131652529	chr5:132316836	A	C	rs2631360	chr5:131707429	chr5:132371737	A	G	1	0.97603	0.9959	Myristoylcarnitine	EFO_0004727	Long T	28263315	European	2017	NA	NA	1.546e-09	NA	1954	1	-	Long-T_mQTL_EUR_2017
rs11950562	rs11950562	chr5:131652529	chr5:132316836	A	C	rs7720230	chr5:131592405	chr5:132256712	T	G	1	0.82381	0.94907	Myristoylcarnitine	EFO_0004727	Long T	28263315	European	2017	NA	NA	1.746e-09	NA	1954	1	-	Long-T_mQTL_EUR_2017
rs11950562	rs11950562	chr5:131652529	chr5:132316836	A	C	rs11949055	chr5:131576737	chr5:132241044	T	C	1	0.82381	0.94907	Myristoylcarnitine	EFO_0004727	Long T	28263315	European	2017	NA	NA	1.986e-09	NA	1954	1	-	Long-T_mQTL_EUR_2017
rs11950562	rs11950562	chr5:131652529	chr5:132316836	A	C	rs4705928	chr5:131578637	chr5:132242944	C	T	1	0.82381	0.94907	Isovalerylcarnitine	EFO_0004727	Shin S	24816252	European	2014	0.0334	0.0056	2.1e-09	+	7344	2	-	Shin-S_mQTL_EUR_2014
rs11950562	rs11950562	chr5:131652529	chr5:132316836	A	C	rs10479000	chr5:131607402	chr5:132271709	T	C	1	0.84184	0.94967	Myristoylcarnitine	EFO_0004727	Long T	28263315	European	2017	NA	NA	2.251e-09	NA	1954	1	-	Long-T_mQTL_EUR_2017
rs11950562	rs11950562	chr5:131652529	chr5:132316836	A	C	rs17622208	chr5:131717050	chr5:132381358	G	A	1	0.99196	0.99597	3-dehydrocarnitine*	EFO_0004727	Shin S	24816252	European	2014	0.0147	0.0025	2.705e-09	+	7361	2	-	Shin-S_mQTL_EUR_2014
rs11950562	rs11950562	chr5:131652529	chr5:132316836	A	C	rs11950562	chr5:131652529	chr5:132316836	A	C	0	1	1	Hexanoylcarnitine	EFO_0004727	Shin S	24816252	European	2014	0.0196	0.0033	2.863e-09	+	7340	2	-	Shin-S_mQTL_EUR_2014
rs11950562	rs11950562	chr5:131652529	chr5:132316836	A	C	rs7705189	chr5:131623358	chr5:132287665	A	G	1	0.8303	0.92606	3-dehydrocarnitine*	EFO_0004727	Shin S	24816252	European	2014	0.0148	0.0025	3.005e-09	+	7361	2	-	Shin-S_mQTL_EUR_2014
rs11950562	rs11950562	chr5:131652529	chr5:132316836	A	C	rs10058655	chr5:131570896	chr5:132235203	A	T	1	0.81268	0.94072	Myristoylcarnitine	EFO_0004727	Long T	28263315	European	2017	NA	NA	3.303e-09	NA	1954	1	-	Long-T_mQTL_EUR_2017
rs11950562	rs11950562	chr5:131652529	chr5:132316836	A	C	rs72793283	chr5:131566941	chr5:132231248	G	A	1	0.81268	0.94072	Myristoylcarnitine	EFO_0004727	Long T	28263315	European	2017	NA	NA	3.342e-09	NA	1954	1	-	Long-T_mQTL_EUR_2017
rs11950562	rs11950562	chr5:131652529	chr5:132316836	A	C	rs111547866	chr5:131564501	chr5:132228808	C	T	1	0.80206	0.9403	Myristoylcarnitine	EFO_0004727	Long T	28263315	European	2017	NA	NA	3.535e-09	NA	1954	1	-	Long-T_mQTL_EUR_2017
rs11950562	rs11950562	chr5:131652529	chr5:132316836	A	C	rs2089855	chr5:131573529	chr5:132237836	A	G	1	0.82002	0.94495	Myristoylcarnitine	EFO_0004727	Long T	28263315	European	2017	NA	NA	3.78e-09	NA	1954	1	-	Long-T_mQTL_EUR_2017
rs11950562	rs11950562	chr5:131652529	chr5:132316836	A	C	rs2631360	chr5:131707429	chr5:132371737	A	G	1	0.97603	0.9959	Isovalerylcarnitine	EFO_0004727	Suhre K	21886157	European	2011	NA	NA	3.8e-09	NA	1693	1	-	mQTL_2017
rs11950562	rs11950562	chr5:131652529	chr5:132316836	A	C	rs112537099	chr5:131591725	chr5:132256032	C	G	1	0.82381	0.94907	Myristoylcarnitine	EFO_0004727	Long T	28263315	European	2017	NA	NA	4.053e-09	NA	1954	1	-	Long-T_mQTL_EUR_2017
rs11950562	rs11950562	chr5:131652529	chr5:132316836	A	C	rs4705928	chr5:131578637	chr5:132242944	C	T	1	0.82381	0.94907	Myristoylcarnitine	EFO_0004727	Long T	28263315	European	2017	NA	NA	4.129e-09	NA	1954	1	-	Long-T_mQTL_EUR_2017
rs11950562	rs11950562	chr5:131652529	chr5:132316836	A	C	rs4594848	chr5:131586598	chr5:132250905	C	A	1	0.81646	0.94482	Myristoylcarnitine	EFO_0004727	Long T	28263315	European	2017	NA	NA	4.241e-09	NA	1954	1	-	Long-T_mQTL_EUR_2017
rs11950562	rs11950562	chr5:131652529	chr5:132316836	A	C	rs6863213	chr5:131575932	chr5:132240239	C	T	1	0.82381	0.94907	Myristoylcarnitine	EFO_0004727	Long T	28263315	European	2017	NA	NA	5.031e-09	NA	1954	1	-	Long-T_mQTL_EUR_2017
rs11950562	rs11950562	chr5:131652529	chr5:132316836	A	C	rs4705938	chr5:131694077	chr5:132358384	T	C	1	0.99596	1	Acetylcarnitine	EFO_0004727	Draisma H	26068415	European	2015	0.0376	0.0064	5.361e-09	+	7476	7	-	Draisma-H_mQTL_EUR_2015
rs11950562	rs11950562	chr5:131652529	chr5:132316836	A	C	rs113823725	chr5:131563501	chr5:132227808	C	G	1	0.81268	0.94072	Myristoylcarnitine	EFO_0004727	Long T	28263315	European	2017	NA	NA	5.816e-09	NA	1954	1	-	Long-T_mQTL_EUR_2017
rs11950562	rs11950562	chr5:131652529	chr5:132316836	A	C	rs7701414	chr5:131585958	chr5:132250265	A	G	1	0.82002	0.94495	Myristoylcarnitine	EFO_0004727	Long T	28263315	European	2017	NA	NA	5.867e-09	NA	1954	1	-	Long-T_mQTL_EUR_2017
rs11950562	rs11950562	chr5:131652529	chr5:132316836	A	C	rs7735891	chr5:131597005	chr5:132261312	C	T	1	0.84184	0.94967	Myristoylcarnitine	EFO_0004727	Long T	28263315	European	2017	NA	NA	6.06e-09	NA	1954	1	-	Long-T_mQTL_EUR_2017
rs11950562	rs11950562	chr5:131652529	chr5:132316836	A	C	rs200838	chr5:131710399	chr5:132374707	C	A	1	0.97603	0.9959	Myristoylcarnitine	EFO_0004727	Long T	28263315	European	2017	NA	NA	6.157e-09	NA	1954	1	-	Long-T_mQTL_EUR_2017
rs11950562	rs11950562	chr5:131652529	chr5:132316836	A	C	rs11955347	chr5:131567924	chr5:132232231	G	A	1	0.81268	0.94072	Myristoylcarnitine	EFO_0004727	Long T	28263315	European	2017	NA	NA	6.99e-09	NA	1954	1	-	Long-T_mQTL_EUR_2017
rs11950562	rs11950562	chr5:131652529	chr5:132316836	A	C	rs112838960	chr5:131709032	chr5:132373340	TAATA	T	1	0.97603	0.9959	Isovalerylcarnitine	EFO_0004727	Long T	28263315	European	2017	0.205	0.04291	1.11e-08	+	1959	1	-	Long-T_mQTL_EUR_2017
rs11950562	rs11950562	chr5:131652529	chr5:132316836	A	C	rs3844312	chr5:131582356	chr5:132246663	C	T	1	0.82381	0.94907	Myristoylcarnitine	EFO_0004727	Long T	28263315	European	2017	NA	NA	1.318e-08	NA	1954	1	-	Long-T_mQTL_EUR_2017
rs11950562	rs11950562	chr5:131652529	chr5:132316836	A	C	rs4705849	chr5:131559199	chr5:132223506	T	A	1	0.84148	0.93796	Myristoylcarnitine	EFO_0004727	Long T	28263315	European	2017	NA	NA	1.37e-08	NA	1954	1	-	Long-T_mQTL_EUR_2017
rs11950562	rs11950562	chr5:131652529	chr5:132316836	A	C	rs7701414	chr5:131585958	chr5:132250265	A	G	1	0.82002	0.94495	3-dehydrocarnitine*	EFO_0004727	Shin S	24816252	European	2014	0.0141	0.0025	1.414e-08	+	7361	2	-	Shin-S_mQTL_EUR_2014
rs11950562	rs11950562	chr5:131652529	chr5:132316836	A	C	rs3844312	chr5:131582356	chr5:132246663	C	T	1	0.82381	0.94907	3-dehydrocarnitine*	EFO_0004727	Shin S	24816252	European	2014	0.0141	0.0025	1.415e-08	+	7361	2	-	Shin-S_mQTL_EUR_2014
rs11950562	rs11950562	chr5:131652529	chr5:132316836	A	C	rs10075801	chr5:131677642	chr5:132341949	A	G	1	0.98	1	Myristoylcarnitine	EFO_0004727	Long T	28263315	European	2017	NA	NA	1.433e-08	NA	1954	1	-	Long-T_mQTL_EUR_2017
rs11950562	rs11950562	chr5:131652529	chr5:132316836	A	C	rs7705189	chr5:131623358	chr5:132287665	A	G	1	0.8303	0.92606	Hexanoylcarnitine	EFO_0004727	Shin S	24816252	European	2014	0.0188	0.0033	1.621e-08	+	7340	2	-	Shin-S_mQTL_EUR_2014
rs11950562	rs11950562	chr5:131652529	chr5:132316836	A	C	rs11955347	chr5:131567924	chr5:132232231	G	A	1	0.81268	0.94072	Propionylcarnitine	EFO_0004727	Shin S	24816252	European	2014	0.0142	0.0025	1.926e-08	+	7364	2	-	Shin-S_mQTL_EUR_2014
rs11950562	rs11950562	chr5:131652529	chr5:132316836	A	C	rs112688207	chr5:131564636	chr5:132228943	C	T	1	0.80206	0.9403	Myristoylcarnitine	EFO_0004727	Long T	28263315	European	2017	NA	NA	2.036e-08	NA	1954	1	-	Long-T_mQTL_EUR_2017
rs11950562	rs11950562	chr5:131652529	chr5:132316836	A	C	rs10058655	chr5:131570896	chr5:132235203	A	T	1	0.81268	0.94072	Propionylcarnitine	EFO_0004727	Shin S	24816252	European	2014	0.0142	0.0025	2.044e-08	+	7364	2	-	Shin-S_mQTL_EUR_2014
rs11950562	rs11950562	chr5:131652529	chr5:132316836	A	C	rs4705938	chr5:131694077	chr5:132358384	T	C	1	0.99596	1	3-dehydrocarnitine*	EFO_0004727	Shin S	24816252	European	2014	0.014	0.0025	2.191e-08	+	7361	2	-	Shin-S_mQTL_EUR_2014
rs11950562	rs11950562	chr5:131652529	chr5:132316836	A	C	rs72793280	chr5:131562900	chr5:132227207	C	T	1	0.80914	0.94058	Myristoylcarnitine	EFO_0004727	Long T	28263315	European	2017	NA	NA	2.283e-08	NA	1954	1	-	Long-T_mQTL_EUR_2017
rs11950562	rs11950562	chr5:131652529	chr5:132316836	A	C	rs1050152	chr5:131676320	chr5:132340627	C	T	1	0.80126	1	Isovalerylcarnitine	EFO_0004727	Long T	28263315	European	2017	0.1768	0.04331	2.379e-08	+	1959	1	-	Long-T_mQTL_EUR_2017
rs11950562	rs11950562	chr5:131652529	chr5:132316836	A	C	rs7705189	chr5:131623358	chr5:132287665	A	G	1	0.8303	0.92606	Acetylcarnitine	EFO_0004727	Draisma H	26068415	European	2015	0.0365	0.0066	2.5e-08	+	7476	7	-	Draisma-H_mQTL_EUR_2015
rs11950562	rs11950562	chr5:131652529	chr5:132316836	A	C	rs35260072	chr5:131630852	chr5:132295159	A	C	1	0.80461	1	Isovalerylcarnitine	EFO_0004727	Long T	28263315	European	2017	0.1758	0.04329	2.751e-08	+	1959	1	-	Long-T_mQTL_EUR_2017
rs11950562	rs11950562	chr5:131652529	chr5:132316836	A	C	rs4705926	chr5:131561758	chr5:132226065	C	T	1	0.84892	0.94209	Myristoylcarnitine	EFO_0004727	Long T	28263315	European	2017	NA	NA	2.915e-08	NA	1954	1	-	Long-T_mQTL_EUR_2017
rs11950562	rs11950562	chr5:131652529	chr5:132316836	A	C	rs7705189	chr5:131623358	chr5:132287665	A	G	1	0.8303	0.92606	Propionylcarnitine	EFO_0004727	Shin S	24816252	European	2014	0.014	0.0025	2.956e-08	+	7364	2	-	Shin-S_mQTL_EUR_2014
rs11950562	rs11950562	chr5:131652529	chr5:132316836	A	C	rs2631360	chr5:131707429	chr5:132371737	A	G	1	0.97603	0.9959	PC ae C40:5 / C18:2	EFO_0004727	Illig T	20037589	European	2009	NA	NA	3.3e-08	NA	1809	-	-	GRASP
rs11950562	rs11950562	chr5:131652529	chr5:132316836	A	C	rs2631360	chr5:131707429	chr5:132371737	A	G	1	0.97603	0.9959	PC ae C40:5 / C18:2	EFO_0004727	Illig T	20037589	European	2009	98.27	31.7	3.3e-08	+	1029	2	-	mQTL_2017
rs11950562	rs11950562	chr5:131652529	chr5:132316836	A	C	rs56399423	chr5:131672657	chr5:132336964	T	C	1	0.80461	1	Isovalerylcarnitine	EFO_0004727	Long T	28263315	European	2017	0.1812	0.04344	3.379e-08	+	1959	1	-	Long-T_mQTL_EUR_2017
rs11950562	rs11950562	chr5:131652529	chr5:132316836	A	C	rs11950562	chr5:131652529	chr5:132316836	A	C	0	1	1	Oleoylcarnitine	EFO_0004727	Shin S	24816252	European	2014	0.0189	0.0035	4.977e-08	+	7263	2	-	Shin-S_mQTL_EUR_2014
rs11950562	rs11950562	chr5:131652529	chr5:132316836	A	C	rs11950562	chr5:131652529	chr5:132316836	A	C	0	1	1	Carnitine	EFO_0004727	Draisma H	26068415	European	2015	0.0213	0.0039	5.96e-08	+	7476	7	-	Draisma-H_mQTL_EUR_2015
rs11950562	rs11950562	chr5:131652529	chr5:132316836	A	C	rs11950562	chr5:131652529	chr5:132316836	A	C	0	1	1	Palmitoylcarnitine	EFO_0004727	Shin S	24816252	European	2014	0.018	0.0033	6.135e-08	+	7259	2	-	Shin-S_mQTL_EUR_2014
rs11950562	rs11950562	chr5:131652529	chr5:132316836	A	C	rs4594848	chr5:131586598	chr5:132250905	C	A	1	0.81646	0.94482	3-dehydrocarnitine*	EFO_0004727	Shin S	24816252	European	2014	0.0134	0.0025	6.811e-08	+	7361	2	-	Shin-S_mQTL_EUR_2014
rs11950562	rs11950562	chr5:131652529	chr5:132316836	A	C	rs1050152	chr5:131676320	chr5:132340627	C	T	1	0.80126	1	Tryptophan betaine	EFO_0004727	Shin S	24816252	European	2014	-0.0468	0.0087	6.89e-08	-	7014	2	-	Shin-S_mQTL_EUR_2014
rs11950562	rs11950562	chr5:131652529	chr5:132316836	A	C	rs10060615	chr5:131708877	chr5:132373185	T	C	1	0.97204	0.99592	Palmitoylcarnitine	EFO_0004727	Long T	28263315	European	2017	NA	NA	6.955e-08	NA	1959	1	-	Long-T_mQTL_EUR_2017
rs11950562	rs11950562	chr5:131652529	chr5:132316836	A	C	rs4705938	chr5:131694077	chr5:132358384	T	C	1	0.99596	1	Palmitoylcarnitine	EFO_0004727	Shin S	24816252	European	2014	0.0182	0.0034	7.392e-08	+	7259	2	-	Shin-S_mQTL_EUR_2014
rs11950562	rs11950562	chr5:131652529	chr5:132316836	A	C	rs10058074	chr5:131686146	chr5:132350453	G	A	1	0.97605	1	Oleoylcarnitine	EFO_0004727	Long T	28263315	European	2017	NA	NA	7.805e-08	NA	1959	1	-	Long-T_mQTL_EUR_2017
rs11950562	rs11950562	chr5:131652529	chr5:132316836	A	C	rs72793278	chr5:131561372	chr5:132225679	C	A	1	0.84148	0.93796	Myristoylcarnitine	EFO_0004727	Long T	28263315	European	2017	NA	NA	7.954e-08	NA	1954	1	-	Long-T_mQTL_EUR_2017
rs11950562	rs11950562	chr5:131652529	chr5:132316836	A	C	rs11950562	chr5:131652529	chr5:132316836	A	C	0	1	1	Oleoylcarnitine	EFO_0004727	Long T	28263315	European	2017	NA	NA	8.335e-08	NA	1959	1	-	Long-T_mQTL_EUR_2017
rs11950562	rs11950562	chr5:131652529	chr5:132316836	A	C	rs10058074	chr5:131686146	chr5:132350453	G	A	1	0.97605	1	Palmitoylcarnitine	EFO_0004727	Long T	28263315	European	2017	NA	NA	8.445e-08	NA	1959	1	-	Long-T_mQTL_EUR_2017
rs11950562	rs11950562	chr5:131652529	chr5:132316836	A	C	rs10060615	chr5:131708877	chr5:132373185	T	C	1	0.97204	0.99592	Oleoylcarnitine	EFO_0004727	Long T	28263315	European	2017	NA	NA	8.743e-08	NA	1959	1	-	Long-T_mQTL_EUR_2017
rs11950562	rs11950562	chr5:131652529	chr5:132316836	A	C	rs4594848	chr5:131586598	chr5:132250905	C	A	1	0.81646	0.94482	Acetylcarnitine	EFO_0004727	Draisma H	26068415	European	2015	0.0336	0.0063	8.94e-08	+	7476	7	-	Draisma-H_mQTL_EUR_2015
rs11950562	rs11950562	chr5:131652529	chr5:132316836	A	C	rs7701414	chr5:131585958	chr5:132250265	A	G	1	0.82002	0.94495	Acetylcarnitine	EFO_0004727	Draisma H	26068415	European	2015	0.0336	0.0063	9.064e-08	+	7476	7	-	Draisma-H_mQTL_EUR_2015
rs11950562	rs11950562	chr5:131652529	chr5:132316836	A	C	rs10058074	chr5:131686146	chr5:132350453	G	A	1	0.97605	1	Hexanoylcarnitine	EFO_0004727	Shin S	24816252	European	2014	0.0177	0.0033	9.164e-08	+	7340	2	-	Shin-S_mQTL_EUR_2014
rs11950562	rs11950562	chr5:131652529	chr5:132316836	A	C	rs4705938	chr5:131694077	chr5:132358384	T	C	1	0.99596	1	Oleoylcarnitine	EFO_0004727	Long T	28263315	European	2017	NA	NA	9.23e-08	NA	1959	1	-	Long-T_mQTL_EUR_2017
rs11950562	rs11950562	chr5:131652529	chr5:132316836	A	C	rs10058655	chr5:131570896	chr5:132235203	A	T	1	0.81268	0.94072	3-dehydrocarnitine*	EFO_0004727	Shin S	24816252	European	2014	0.0132	0.0025	1.088e-07	+	7361	2	-	Shin-S_mQTL_EUR_2014
rs11950562	rs11950562	chr5:131652529	chr5:132316836	A	C	rs11955347	chr5:131567924	chr5:132232231	G	A	1	0.81268	0.94072	3-dehydrocarnitine*	EFO_0004727	Shin S	24816252	European	2014	0.0132	0.0025	1.092e-07	+	7361	2	-	Shin-S_mQTL_EUR_2014
rs11950562	rs11950562	chr5:131652529	chr5:132316836	A	C	rs3844312	chr5:131582356	chr5:132246663	C	T	1	0.82381	0.94907	Acetylcarnitine	EFO_0004727	Draisma H	26068415	European	2015	0.0334	0.0063	1.124e-07	+	7476	7	-	Draisma-H_mQTL_EUR_2015
rs11950562	rs11950562	chr5:131652529	chr5:132316836	A	C	rs4705938	chr5:131694077	chr5:132358384	T	C	1	0.99596	1	Palmitoylcarnitine	EFO_0004727	Long T	28263315	European	2017	NA	NA	1.324e-07	NA	1959	1	-	Long-T_mQTL_EUR_2017
rs11950562	rs11950562	chr5:131652529	chr5:132316836	A	C	rs72795121	chr5:131638324	chr5:132302631	T	A	1	0.97605	1	Oleoylcarnitine	EFO_0004727	Long T	28263315	European	2017	NA	NA	1.381e-07	NA	1959	1	-	Long-T_mQTL_EUR_2017
rs11950562	rs11950562	chr5:131652529	chr5:132316836	A	C	rs4705938	chr5:131694077	chr5:132358384	T	C	1	0.99596	1	Isovalerylcarnitine	EFO_0004727	Suhre K	21886157	European	2011	NA	NA	1.5e-07	NA	1658	1	-	mQTL_2017
rs11950562	rs11950562	chr5:131652529	chr5:132316836	A	C	rs7701414	chr5:131585958	chr5:132250265	A	G	1	0.82002	0.94495	Hexanoylcarnitine	EFO_0004727	Shin S	24816252	European	2014	0.0174	0.0033	1.539e-07	+	7340	2	-	Shin-S_mQTL_EUR_2014
rs11950562	rs11950562	chr5:131652529	chr5:132316836	A	C	rs4594848	chr5:131586598	chr5:132250905	C	A	1	0.81646	0.94482	Hexanoylcarnitine	EFO_0004727	Shin S	24816252	European	2014	0.0174	0.0033	1.539e-07	+	7340	2	-	Shin-S_mQTL_EUR_2014
rs11950562	rs11950562	chr5:131652529	chr5:132316836	A	C	rs3844312	chr5:131582356	chr5:132246663	C	T	1	0.82381	0.94907	Hexanoylcarnitine	EFO_0004727	Shin S	24816252	European	2014	0.0174	0.0033	1.542e-07	+	7340	2	-	Shin-S_mQTL_EUR_2014
rs11950562	rs11950562	chr5:131652529	chr5:132316836	A	C	rs11950562	chr5:131652529	chr5:132316836	A	C	0	1	1	Palmitoylcarnitine	EFO_0004727	Long T	28263315	European	2017	NA	NA	1.585e-07	NA	1959	1	-	Long-T_mQTL_EUR_2017
rs11950562	rs11950562	chr5:131652529	chr5:132316836	A	C	rs17622208	chr5:131717050	chr5:132381358	G	A	1	0.99196	0.99597	Oleoylcarnitine	EFO_0004727	Long T	28263315	European	2017	NA	NA	1.585e-07	NA	1959	1	-	Long-T_mQTL_EUR_2017
rs11950562	rs11950562	chr5:131652529	chr5:132316836	A	C	rs10058074	chr5:131686146	chr5:132350453	G	A	1	0.97605	1	Palmitoylcarnitine	EFO_0004727	Shin S	24816252	European	2014	0.0175	0.0033	1.593e-07	+	7259	2	-	Shin-S_mQTL_EUR_2014
rs11950562	rs11950562	chr5:131652529	chr5:132316836	A	C	rs17622208	chr5:131717050	chr5:132381358	G	A	1	0.99196	0.99597	Palmitoylcarnitine	EFO_0004727	Long T	28263315	European	2017	NA	NA	1.614e-07	NA	1959	1	-	Long-T_mQTL_EUR_2017
rs11950562	rs11950562	chr5:131652529	chr5:132316836	A	C	rs17622208	chr5:131717050	chr5:132381358	G	A	1	0.99196	0.99597	Hexanoylcarnitine	EFO_0004727	Shin S	24816252	European	2014	0.0174	0.0033	1.687e-07	+	7340	2	-	Shin-S_mQTL_EUR_2014
rs11950562	rs11950562	chr5:131652529	chr5:132316836	A	C	rs17622208	chr5:131717050	chr5:132381358	G	A	1	0.99196	0.99597	Palmitoylcarnitine	EFO_0004727	Shin S	24816252	European	2014	0.0175	0.0033	1.7e-07	+	7259	2	-	Shin-S_mQTL_EUR_2014
rs11950562	rs11950562	chr5:131652529	chr5:132316836	A	C	rs13357280	chr5:131600187	chr5:132264494	A	G	1	0.84548	0.94978	Oleoylcarnitine	EFO_0004727	Long T	28263315	European	2017	NA	NA	1.716e-07	NA	1959	1	-	Long-T_mQTL_EUR_2017
rs11950562	rs11950562	chr5:131652529	chr5:132316836	A	C	rs2089855	chr5:131573529	chr5:132237836	A	G	1	0.82002	0.94495	Palmitoylcarnitine	EFO_0004727	Long T	28263315	European	2017	NA	NA	1.762e-07	NA	1959	1	-	Long-T_mQTL_EUR_2017
rs11950562	rs11950562	chr5:131652529	chr5:132316836	A	C	rs11949055	chr5:131576737	chr5:132241044	T	C	1	0.82381	0.94907	Palmitoylcarnitine	EFO_0004727	Long T	28263315	European	2017	NA	NA	1.872e-07	NA	1959	1	-	Long-T_mQTL_EUR_2017
rs11950562	rs11950562	chr5:131652529	chr5:132316836	A	C	rs10058074	chr5:131686146	chr5:132350453	G	A	1	0.97605	1	Oleoylcarnitine	EFO_0004727	Shin S	24816252	European	2014	0.0181	0.0035	2.011e-07	+	7263	2	-	Shin-S_mQTL_EUR_2014
rs11950562	rs11950562	chr5:131652529	chr5:132316836	A	C	rs2089855	chr5:131573529	chr5:132237836	A	G	1	0.82002	0.94495	3-dehydrocarnitine*	EFO_0004727	Shin S	24816252	European	2014	0.0129	0.0025	2.048e-07	+	7361	2	-	Shin-S_mQTL_EUR_2014
rs11950562	rs11950562	chr5:131652529	chr5:132316836	A	C	rs72795121	chr5:131638324	chr5:132302631	T	A	1	0.97605	1	Palmitoylcarnitine	EFO_0004727	Long T	28263315	European	2017	NA	NA	2.215e-07	NA	1959	1	-	Long-T_mQTL_EUR_2017
rs11950562	rs11950562	chr5:131652529	chr5:132316836	A	C	rs200838	chr5:131710399	chr5:132374707	C	A	1	0.97603	0.9959	Oleoylcarnitine	EFO_0004727	Long T	28263315	European	2017	NA	NA	2.28e-07	NA	1959	1	-	Long-T_mQTL_EUR_2017
rs11950562	rs11950562	chr5:131652529	chr5:132316836	A	C	rs2089855	chr5:131573529	chr5:132237836	A	G	1	0.82002	0.94495	Acetylcarnitine	EFO_0004727	Draisma H	26068415	European	2015	0.0325	0.0063	2.371e-07	+	7476	7	-	Draisma-H_mQTL_EUR_2015
rs11950562	rs11950562	chr5:131652529	chr5:132316836	A	C	rs7705189	chr5:131623358	chr5:132287665	A	G	1	0.8303	0.92606	Val-PTC / C5	EFO_0004727	Illig T	20037589	European	2009	NA	NA	2.4e-07	NA	1809	-	-	GRASP
rs11950562	rs11950562	chr5:131652529	chr5:132316836	A	C	rs7705189	chr5:131623358	chr5:132287665	A	G	1	0.8303	0.92606	Val-PTC / C5	EFO_0004727	Illig T	20037589	European	2009	2883	828.1	2.4e-07	+	1029	2	-	mQTL_2017
rs11950562	rs11950562	chr5:131652529	chr5:132316836	A	C	rs13357280	chr5:131600187	chr5:132264494	A	G	1	0.84548	0.94978	Palmitoylcarnitine	EFO_0004727	Long T	28263315	European	2017	NA	NA	2.452e-07	NA	1959	1	-	Long-T_mQTL_EUR_2017
rs11950562	rs11950562	chr5:131652529	chr5:132316836	A	C	rs2631360	chr5:131707429	chr5:132371737	A	G	1	0.97603	0.9959	Palmitoylcarnitine	EFO_0004727	Long T	28263315	European	2017	NA	NA	2.57e-07	NA	1959	1	-	Long-T_mQTL_EUR_2017
rs11950562	rs11950562	chr5:131652529	chr5:132316836	A	C	rs7705189	chr5:131623358	chr5:132287665	A	G	1	0.8303	0.92606	Oleoylcarnitine	EFO_0004727	Long T	28263315	European	2017	NA	NA	2.587e-07	NA	1959	1	-	Long-T_mQTL_EUR_2017
rs11950562	rs11950562	chr5:131652529	chr5:132316836	A	C	rs2089855	chr5:131573529	chr5:132237836	A	G	1	0.82002	0.94495	Isovalerylcarnitine	EFO_0004727	Suhre K	21886157	European	2011	NA	NA	2.6e-07	NA	1710	1	-	mQTL_2017
rs11950562	rs11950562	chr5:131652529	chr5:132316836	A	C	rs11950562	chr5:131652529	chr5:132316836	A	C	0	1	1	Butyrylcarnitine	EFO_0004727	Shin S	24816252	European	2014	0.0181	0.0035	2.646e-07	+	7349	2	-	Shin-S_mQTL_EUR_2014
rs11950562	rs11950562	chr5:131652529	chr5:132316836	A	C	rs2631367	chr5:131705458	chr5:132369766	G	C	1	0.97998	0.9959	Oleoylcarnitine	EFO_0004727	Long T	28263315	European	2017	NA	NA	2.657e-07	NA	1959	1	-	Long-T_mQTL_EUR_2017
rs11950562	rs11950562	chr5:131652529	chr5:132316836	A	C	rs17622208	chr5:131717050	chr5:132381358	G	A	1	0.99196	0.99597	Oleoylcarnitine	EFO_0004727	Shin S	24816252	European	2014	0.018	0.0035	2.685e-07	+	7263	2	-	Shin-S_mQTL_EUR_2014
rs11950562	rs11950562	chr5:131652529	chr5:132316836	A	C	rs2631360	chr5:131707429	chr5:132371737	A	G	1	0.97603	0.9959	Oleoylcarnitine	EFO_0004727	Long T	28263315	European	2017	NA	NA	2.766e-07	NA	1959	1	-	Long-T_mQTL_EUR_2017
rs11950562	rs11950562	chr5:131652529	chr5:132316836	A	C	rs7720230	chr5:131592405	chr5:132256712	T	G	1	0.82381	0.94907	Palmitoylcarnitine	EFO_0004727	Long T	28263315	European	2017	NA	NA	2.824e-07	NA	1959	1	-	Long-T_mQTL_EUR_2017
rs11950562	rs11950562	chr5:131652529	chr5:132316836	A	C	rs4705928	chr5:131578637	chr5:132242944	C	T	1	0.82381	0.94907	Palmitoylcarnitine	EFO_0004727	Long T	28263315	European	2017	NA	NA	2.863e-07	NA	1959	1	-	Long-T_mQTL_EUR_2017
rs11950562	rs11950562	chr5:131652529	chr5:132316836	A	C	rs111547866	chr5:131564501	chr5:132228808	C	T	1	0.80206	0.9403	Palmitoylcarnitine	EFO_0004727	Long T	28263315	European	2017	NA	NA	2.867e-07	NA	1959	1	-	Long-T_mQTL_EUR_2017
rs11950562	rs11950562	chr5:131652529	chr5:132316836	A	C	rs2089855	chr5:131573529	chr5:132237836	A	G	1	0.82002	0.94495	Val-PTC / C5	EFO_0004727	Illig T	20037589	European	2009	NA	NA	3e-07	NA	1809	-	-	GRASP
rs11950562	rs11950562	chr5:131652529	chr5:132316836	A	C	rs2089855	chr5:131573529	chr5:132237836	A	G	1	0.82002	0.94495	Val-PTC / C5	EFO_0004727	Illig T	20037589	European	2009	2883	828.1	3e-07	+	1029	2	-	mQTL_2017
rs11950562	rs11950562	chr5:131652529	chr5:132316836	A	C	rs7705189	chr5:131623358	chr5:132287665	A	G	1	0.8303	0.92606	Palmitoylcarnitine	EFO_0004727	Long T	28263315	European	2017	NA	NA	3.097e-07	NA	1959	1	-	Long-T_mQTL_EUR_2017
rs11950562	rs11950562	chr5:131652529	chr5:132316836	A	C	rs113823725	chr5:131563501	chr5:132227808	C	G	1	0.81268	0.94072	Palmitoylcarnitine	EFO_0004727	Long T	28263315	European	2017	NA	NA	3.137e-07	NA	1959	1	-	Long-T_mQTL_EUR_2017
rs11950562	rs11950562	chr5:131652529	chr5:132316836	A	C	rs7720230	chr5:131592405	chr5:132256712	T	G	1	0.82381	0.94907	Oleoylcarnitine	EFO_0004727	Long T	28263315	European	2017	NA	NA	3.213e-07	NA	1959	1	-	Long-T_mQTL_EUR_2017
rs11950562	rs11950562	chr5:131652529	chr5:132316836	A	C	rs10479000	chr5:131607402	chr5:132271709	T	C	1	0.84184	0.94967	Palmitoylcarnitine	EFO_0004727	Long T	28263315	European	2017	NA	NA	3.216e-07	NA	1959	1	-	Long-T_mQTL_EUR_2017
rs11950562	rs11950562	chr5:131652529	chr5:132316836	A	C	rs4705928	chr5:131578637	chr5:132242944	C	T	1	0.82381	0.94907	Octadecadienylcarnitine	EFO_0004727	Draisma H	26068415	European	2015	0.0384	0.0075	3.285e-07	+	7476	7	-	Draisma-H_mQTL_EUR_2015
rs11950562	rs11950562	chr5:131652529	chr5:132316836	A	C	rs4705938	chr5:131694077	chr5:132358384	T	C	1	0.99596	1	Oleoylcarnitine	EFO_0004727	Shin S	24816252	European	2014	0.0179	0.0035	3.467e-07	+	7263	2	-	Shin-S_mQTL_EUR_2014
rs11950562	rs11950562	chr5:131652529	chr5:132316836	A	C	rs11950562	chr5:131652529	chr5:132316836	A	C	0	1	1	Stearoylcarnitine	EFO_0004727	Shin S	24816252	European	2014	0.0168	0.0033	3.597e-07	+	6768	2	-	Shin-S_mQTL_EUR_2014
rs11950562	rs11950562	chr5:131652529	chr5:132316836	A	C	rs2089855	chr5:131573529	chr5:132237836	A	G	1	0.82002	0.94495	Hexanoylcarnitine	EFO_0004727	Shin S	24816252	European	2014	0.0169	0.0033	3.763e-07	+	7340	2	-	Shin-S_mQTL_EUR_2014
rs11950562	rs11950562	chr5:131652529	chr5:132316836	A	C	rs6863213	chr5:131575932	chr5:132240239	C	T	1	0.82381	0.94907	Palmitoylcarnitine	EFO_0004727	Long T	28263315	European	2017	NA	NA	3.976e-07	NA	1959	1	-	Long-T_mQTL_EUR_2017
rs11950562	rs11950562	chr5:131652529	chr5:132316836	A	C	rs10479000	chr5:131607402	chr5:132271709	T	C	1	0.84184	0.94967	Oleoylcarnitine	EFO_0004727	Long T	28263315	European	2017	NA	NA	4.163e-07	NA	1959	1	-	Long-T_mQTL_EUR_2017
rs11950562	rs11950562	chr5:131652529	chr5:132316836	A	C	rs112838960	chr5:131709032	chr5:132373340	TAATA	T	1	0.97603	0.9959	Myristoylcarnitine	EFO_0004727	Long T	28263315	European	2017	NA	NA	4.313e-07	NA	1954	1	-	Long-T_mQTL_EUR_2017
rs11950562	rs11950562	chr5:131652529	chr5:132316836	A	C	rs72793283	chr5:131566941	chr5:132231248	G	A	1	0.81268	0.94072	Palmitoylcarnitine	EFO_0004727	Long T	28263315	European	2017	NA	NA	4.527e-07	NA	1959	1	-	Long-T_mQTL_EUR_2017
rs11950562	rs11950562	chr5:131652529	chr5:132316836	A	C	rs1050152	chr5:131676320	chr5:132340627	C	T	1	0.80126	1	Myristoylcarnitine	EFO_0004727	Long T	28263315	European	2017	NA	NA	4.641e-07	NA	1954	1	-	Long-T_mQTL_EUR_2017
rs11950562	rs11950562	chr5:131652529	chr5:132316836	A	C	rs2631367	chr5:131705458	chr5:132369766	G	C	1	0.97998	0.9959	Palmitoylcarnitine	EFO_0004727	Long T	28263315	European	2017	NA	NA	4.796e-07	NA	1959	1	-	Long-T_mQTL_EUR_2017
rs11950562	rs11950562	chr5:131652529	chr5:132316836	A	C	rs10058655	chr5:131570896	chr5:132235203	A	T	1	0.81268	0.94072	Palmitoylcarnitine	EFO_0004727	Long T	28263315	European	2017	NA	NA	4.927e-07	NA	1959	1	-	Long-T_mQTL_EUR_2017
rs11950562	rs11950562	chr5:131652529	chr5:132316836	A	C	rs11949055	chr5:131576737	chr5:132241044	T	C	1	0.82381	0.94907	Oleoylcarnitine	EFO_0004727	Long T	28263315	European	2017	NA	NA	5.08e-07	NA	1959	1	-	Long-T_mQTL_EUR_2017
rs11950562	rs11950562	chr5:131652529	chr5:132316836	A	C	rs11955347	chr5:131567924	chr5:132232231	G	A	1	0.81268	0.94072	Palmitoylcarnitine	EFO_0004727	Long T	28263315	European	2017	NA	NA	5.165e-07	NA	1959	1	-	Long-T_mQTL_EUR_2017
rs11950562	rs11950562	chr5:131652529	chr5:132316836	A	C	rs4705928	chr5:131578637	chr5:132242944	C	T	1	0.82381	0.94907	Val-PTC / C5	EFO_0004727	Illig T	20037589	European	2009	NA	NA	5.2e-07	NA	1809	-	-	GRASP
rs11950562	rs11950562	chr5:131652529	chr5:132316836	A	C	rs4705928	chr5:131578637	chr5:132242944	C	T	1	0.82381	0.94907	Val-PTC / C5	EFO_0004727	Illig T	20037589	European	2009	2883	828.1	5.2e-07	+	1029	2	-	mQTL_2017
rs11950562	rs11950562	chr5:131652529	chr5:132316836	A	C	rs4705938	chr5:131694077	chr5:132358384	T	C	1	0.99596	1	Hexanoylcarnitine	EFO_0004727	Shin S	24816252	European	2014	0.0168	0.0033	5.387e-07	+	7340	2	-	Shin-S_mQTL_EUR_2014
rs11950562	rs11950562	chr5:131652529	chr5:132316836	A	C	rs2089855	chr5:131573529	chr5:132237836	A	G	1	0.82002	0.94495	Oleoylcarnitine	EFO_0004727	Long T	28263315	European	2017	NA	NA	5.53e-07	NA	1959	1	-	Long-T_mQTL_EUR_2017
rs11950562	rs11950562	chr5:131652529	chr5:132316836	A	C	rs200838	chr5:131710399	chr5:132374707	C	A	1	0.97603	0.9959	Palmitoylcarnitine	EFO_0004727	Long T	28263315	European	2017	NA	NA	5.537e-07	NA	1959	1	-	Long-T_mQTL_EUR_2017
rs11950562	rs11950562	chr5:131652529	chr5:132316836	A	C	rs35260072	chr5:131630852	chr5:132295159	A	C	1	0.80461	1	Myristoylcarnitine	EFO_0004727	Long T	28263315	European	2017	NA	NA	6.387e-07	NA	1954	1	-	Long-T_mQTL_EUR_2017
rs11950562	rs11950562	chr5:131652529	chr5:132316836	A	C	rs7705189	chr5:131623358	chr5:132287665	A	G	1	0.8303	0.92606	Carnitine	EFO_0004727	Draisma H	26068415	European	2015	0.0204	0.0041	6.436e-07	+	7476	7	-	Draisma-H_mQTL_EUR_2015
rs11950562	rs11950562	chr5:131652529	chr5:132316836	A	C	rs10075801	chr5:131677642	chr5:132341949	A	G	1	0.98	1	Oleoylcarnitine	EFO_0004727	Long T	28263315	European	2017	NA	NA	6.795e-07	NA	1959	1	-	Long-T_mQTL_EUR_2017
rs11950562	rs11950562	chr5:131652529	chr5:132316836	A	C	rs4705849	chr5:131559199	chr5:132223506	T	A	1	0.84148	0.93796	Palmitoylcarnitine	EFO_0004727	Long T	28263315	European	2017	NA	NA	6.909e-07	NA	1959	1	-	Long-T_mQTL_EUR_2017
rs11950562	rs11950562	chr5:131652529	chr5:132316836	A	C	rs11955347	chr5:131567924	chr5:132232231	G	A	1	0.81268	0.94072	Acetylcarnitine	EFO_0004727	Draisma H	26068415	European	2015	0.0317	0.0064	6.986e-07	+	7476	7	-	Draisma-H_mQTL_EUR_2015
rs11950562	rs11950562	chr5:131652529	chr5:132316836	A	C	rs17622208	chr5:131717050	chr5:132381358	G	A	1	0.99196	0.99597	Carnitine	EFO_0004727	Draisma H	26068415	European	2015	0.0198	0.004	7.895e-07	+	7476	7	-	Draisma-H_mQTL_EUR_2015
rs11950562	rs11950562	chr5:131652529	chr5:132316836	A	C	rs112537099	chr5:131591725	chr5:132256032	C	G	1	0.82381	0.94907	Palmitoylcarnitine	EFO_0004727	Long T	28263315	European	2017	NA	NA	8.011e-07	NA	1959	1	-	Long-T_mQTL_EUR_2017
rs11950562	rs11950562	chr5:131652529	chr5:132316836	A	C	rs111547866	chr5:131564501	chr5:132228808	C	T	1	0.80206	0.9403	Oleoylcarnitine	EFO_0004727	Long T	28263315	European	2017	NA	NA	8.015e-07	NA	1959	1	-	Long-T_mQTL_EUR_2017
rs11950562	rs11950562	chr5:131652529	chr5:132316836	A	C	rs4594848	chr5:131586598	chr5:132250905	C	A	1	0.81646	0.94482	Palmitoylcarnitine	EFO_0004727	Long T	28263315	European	2017	NA	NA	8.02e-07	NA	1959	1	-	Long-T_mQTL_EUR_2017
rs11950562	rs11950562	chr5:131652529	chr5:132316836	A	C	rs10058655	chr5:131570896	chr5:132235203	A	T	1	0.81268	0.94072	Acetylcarnitine	EFO_0004727	Draisma H	26068415	European	2015	0.0315	0.0064	8.044e-07	+	7476	7	-	Draisma-H_mQTL_EUR_2015
rs11950562	rs11950562	chr5:131652529	chr5:132316836	A	C	rs4705928	chr5:131578637	chr5:132242944	C	T	1	0.82381	0.94907	Oleoylcarnitine	EFO_0004727	Long T	28263315	European	2017	NA	NA	8.428e-07	NA	1959	1	-	Long-T_mQTL_EUR_2017
rs11950562	rs11950562	chr5:131652529	chr5:132316836	A	C	rs3844312	chr5:131582356	chr5:132246663	C	T	1	0.82381	0.94907	Palmitoylcarnitine	EFO_0004727	Long T	28263315	European	2017	NA	NA	8.485e-07	NA	1959	1	-	Long-T_mQTL_EUR_2017
rs11950562	rs11950562	chr5:131652529	chr5:132316836	A	C	rs72793280	chr5:131562900	chr5:132227207	C	T	1	0.80914	0.94058	Palmitoylcarnitine	EFO_0004727	Long T	28263315	European	2017	NA	NA	8.708e-07	NA	1959	1	-	Long-T_mQTL_EUR_2017
rs11950562	rs11950562	chr5:131652529	chr5:132316836	A	C	rs17622208	chr5:131717050	chr5:132381358	G	A	1	0.99196	0.99597	Butyrylcarnitine	EFO_0004727	Shin S	24816252	European	2014	0.0173	0.0035	8.878e-07	+	7349	2	-	Shin-S_mQTL_EUR_2014
rs11950562	rs11950562	chr5:131652529	chr5:132316836	A	C	rs10058074	chr5:131686146	chr5:132350453	G	A	1	0.97605	1	Butyrylcarnitine	EFO_0004727	Shin S	24816252	European	2014	0.0173	0.0035	8.934e-07	+	7349	2	-	Shin-S_mQTL_EUR_2014
rs11950562	rs11950562	chr5:131652529	chr5:132316836	A	C	rs11950562	chr5:131652529	chr5:132316836	A	C	0	1	1	2-tetradecenoyl carnitine	EFO_0004727	Shin S	24816252	European	2014	0.0208	0.0042	9.077e-07	+	6595	2	-	Shin-S_mQTL_EUR_2014
rs11950562	rs11950562	chr5:131652529	chr5:132316836	A	C	rs10058655	chr5:131570896	chr5:132235203	A	T	1	0.81268	0.94072	Hexanoylcarnitine	EFO_0004727	Shin S	24816252	European	2014	0.0163	0.0033	9.177e-07	+	7340	2	-	Shin-S_mQTL_EUR_2014
rs11950562	rs11950562	chr5:131652529	chr5:132316836	A	C	rs113823725	chr5:131563501	chr5:132227808	C	G	1	0.81268	0.94072	Oleoylcarnitine	EFO_0004727	Long T	28263315	European	2017	NA	NA	9.225e-07	NA	1959	1	-	Long-T_mQTL_EUR_2017
rs11950562	rs11950562	chr5:131652529	chr5:132316836	A	C	rs7701414	chr5:131585958	chr5:132250265	A	G	1	0.82002	0.94495	Palmitoylcarnitine	EFO_0004727	Long T	28263315	European	2017	NA	NA	9.31e-07	NA	1959	1	-	Long-T_mQTL_EUR_2017
rs11950562	rs11950562	chr5:131652529	chr5:132316836	A	C	rs7735891	chr5:131597005	chr5:132261312	C	T	1	0.84184	0.94967	Palmitoylcarnitine	EFO_0004727	Long T	28263315	European	2017	NA	NA	9.465e-07	NA	1959	1	-	Long-T_mQTL_EUR_2017
rs11950562	rs11950562	chr5:131652529	chr5:132316836	A	C	rs11955347	chr5:131567924	chr5:132232231	G	A	1	0.81268	0.94072	Oleoylcarnitine	EFO_0004727	Long T	28263315	European	2017	NA	NA	9.72e-07	NA	1959	1	-	Long-T_mQTL_EUR_2017
rs11950562	rs11950562	chr5:131652529	chr5:132316836	A	C	rs11950562	chr5:131652529	chr5:132316836	A	C	0	1	1	X-11540	EFO_0004727	Long T	28263315	European	2017	NA	NA	1.091e-06	NA	1957	1	-	Long-T_mQTL_EUR_2017
rs11950562	rs11950562	chr5:131652529	chr5:132316836	A	C	rs7735891	chr5:131597005	chr5:132261312	C	T	1	0.84184	0.94967	Oleoylcarnitine	EFO_0004727	Long T	28263315	European	2017	NA	NA	1.106e-06	NA	1959	1	-	Long-T_mQTL_EUR_2017
rs11950562	rs11950562	chr5:131652529	chr5:132316836	A	C	rs7705189	chr5:131623358	chr5:132287665	A	G	1	0.8303	0.92606	X-11381	EFO_0004727	Long T	28263315	European	2017	0.1785	0.04404	1.143e-06	+	1958	1	-	Long-T_mQTL_EUR_2017
rs11950562	rs11950562	chr5:131652529	chr5:132316836	A	C	rs10058074	chr5:131686146	chr5:132350453	G	A	1	0.97605	1	Stearoylcarnitine	EFO_0004727	Shin S	24816252	European	2014	0.0161	0.0033	1.187e-06	+	6768	2	-	Shin-S_mQTL_EUR_2014
rs11950562	rs11950562	chr5:131652529	chr5:132316836	A	C	rs72793283	chr5:131566941	chr5:132231248	G	A	1	0.81268	0.94072	Oleoylcarnitine	EFO_0004727	Long T	28263315	European	2017	NA	NA	1.273e-06	NA	1959	1	-	Long-T_mQTL_EUR_2017
rs11950562	rs11950562	chr5:131652529	chr5:132316836	A	C	rs4705938	chr5:131694077	chr5:132358384	T	C	1	0.99596	1	X-11540	EFO_0004727	Long T	28263315	European	2017	NA	NA	1.297e-06	NA	1957	1	-	Long-T_mQTL_EUR_2017
rs11950562	rs11950562	chr5:131652529	chr5:132316836	A	C	rs4705926	chr5:131561758	chr5:132226065	C	T	1	0.84892	0.94209	Palmitoylcarnitine	EFO_0004727	Long T	28263315	European	2017	NA	NA	1.305e-06	NA	1959	1	-	Long-T_mQTL_EUR_2017
rs11950562	rs11950562	chr5:131652529	chr5:132316836	A	C	rs112688207	chr5:131564636	chr5:132228943	C	T	1	0.80206	0.9403	Palmitoylcarnitine	EFO_0004727	Long T	28263315	European	2017	NA	NA	1.347e-06	NA	1959	1	-	Long-T_mQTL_EUR_2017
rs11950562	rs11950562	chr5:131652529	chr5:132316836	A	C	rs112537099	chr5:131591725	chr5:132256032	C	G	1	0.82381	0.94907	Oleoylcarnitine	EFO_0004727	Long T	28263315	European	2017	NA	NA	1.442e-06	NA	1959	1	-	Long-T_mQTL_EUR_2017
rs11950562	rs11950562	chr5:131652529	chr5:132316836	A	C	rs6863213	chr5:131575932	chr5:132240239	C	T	1	0.82381	0.94907	Oleoylcarnitine	EFO_0004727	Long T	28263315	European	2017	NA	NA	1.443e-06	NA	1959	1	-	Long-T_mQTL_EUR_2017
rs11950562	rs11950562	chr5:131652529	chr5:132316836	A	C	rs1050152	chr5:131676320	chr5:132340627	C	T	1	0.80126	1	Propionylcarnitine	EFO_0004727	Shin S	24816252	European	2014	0.0089	0.0018	1.456e-06	+	7364	2	-	Shin-S_mQTL_EUR_2014
rs11950562	rs11950562	chr5:131652529	chr5:132316836	A	C	rs11950562	chr5:131652529	chr5:132316836	A	C	0	1	1	Hydroxyisovaleroyl carnitine	EFO_0004727	Shin S	24816252	European	2014	0.0174	0.0036	1.457e-06	+	5306	2	-	Shin-S_mQTL_EUR_2014
rs11950562	rs11950562	chr5:131652529	chr5:132316836	A	C	rs4705926	chr5:131561758	chr5:132226065	C	T	1	0.84892	0.94209	Oleoylcarnitine	EFO_0004727	Long T	28263315	European	2017	NA	NA	1.495e-06	NA	1959	1	-	Long-T_mQTL_EUR_2017
rs11950562	rs11950562	chr5:131652529	chr5:132316836	A	C	rs200838	chr5:131710399	chr5:132374707	C	A	1	0.97603	0.9959	X-11540	EFO_0004727	Long T	28263315	European	2017	NA	NA	1.514e-06	NA	1957	1	-	Long-T_mQTL_EUR_2017
rs11950562	rs11950562	chr5:131652529	chr5:132316836	A	C	rs4705849	chr5:131559199	chr5:132223506	T	A	1	0.84148	0.93796	Oleoylcarnitine	EFO_0004727	Long T	28263315	European	2017	NA	NA	1.565e-06	NA	1959	1	-	Long-T_mQTL_EUR_2017
rs11950562	rs11950562	chr5:131652529	chr5:132316836	A	C	rs13357280	chr5:131600187	chr5:132264494	A	G	1	0.84548	0.94978	X-11381	EFO_0004727	Long T	28263315	European	2017	0.1819	0.04411	1.568e-06	+	1958	1	-	Long-T_mQTL_EUR_2017
rs11950562	rs11950562	chr5:131652529	chr5:132316836	A	C	rs10075801	chr5:131677642	chr5:132341949	A	G	1	0.98	1	X-11381	EFO_0004727	Long T	28263315	European	2017	0.1973	0.04408	1.609e-06	+	1958	1	-	Long-T_mQTL_EUR_2017
rs11950562	rs11950562	chr5:131652529	chr5:132316836	A	C	rs10058655	chr5:131570896	chr5:132235203	A	T	1	0.81268	0.94072	Oleoylcarnitine	EFO_0004727	Long T	28263315	European	2017	NA	NA	1.667e-06	NA	1959	1	-	Long-T_mQTL_EUR_2017
rs11950562	rs11950562	chr5:131652529	chr5:132316836	A	C	rs4594848	chr5:131586598	chr5:132250905	C	A	1	0.81646	0.94482	Oleoylcarnitine	EFO_0004727	Long T	28263315	European	2017	NA	NA	1.879e-06	NA	1959	1	-	Long-T_mQTL_EUR_2017
rs11950562	rs11950562	chr5:131652529	chr5:132316836	A	C	rs7701414	chr5:131585958	chr5:132250265	A	G	1	0.82002	0.94495	Oleoylcarnitine	EFO_0004727	Long T	28263315	European	2017	NA	NA	1.899e-06	NA	1959	1	-	Long-T_mQTL_EUR_2017
rs11950562	rs11950562	chr5:131652529	chr5:132316836	A	C	rs10058074	chr5:131686146	chr5:132350453	G	A	1	0.97605	1	Carnitine	EFO_0004727	Draisma H	26068415	European	2015	0.019	0.004	1.923e-06	+	7476	7	-	Draisma-H_mQTL_EUR_2015
rs11950562	rs11950562	chr5:131652529	chr5:132316836	A	C	rs4705928	chr5:131578637	chr5:132242944	C	T	1	0.82381	0.94907	X-11540	EFO_0004727	Long T	28263315	European	2017	NA	NA	1.943e-06	NA	1957	1	-	Long-T_mQTL_EUR_2017
rs11950562	rs11950562	chr5:131652529	chr5:132316836	A	C	rs4705849	chr5:131559199	chr5:132223506	T	A	1	0.84148	0.93796	X-11381	EFO_0004727	Long T	28263315	European	2017	0.1692	0.04404	2.081e-06	+	1958	1	-	Long-T_mQTL_EUR_2017
rs11950562	rs11950562	chr5:131652529	chr5:132316836	A	C	rs72793280	chr5:131562900	chr5:132227207	C	T	1	0.80914	0.94058	Oleoylcarnitine	EFO_0004727	Long T	28263315	European	2017	NA	NA	2.095e-06	NA	1959	1	-	Long-T_mQTL_EUR_2017
rs11950562	rs11950562	chr5:131652529	chr5:132316836	A	C	rs11950562	chr5:131652529	chr5:132316836	A	C	0	1	1	Acetylcarnitine	EFO_0004727	Shin S	24816252	European	2014	0.0119	0.0025	2.34e-06	+	7356	2	-	Shin-S_mQTL_EUR_2014
rs11950562	rs11950562	chr5:131652529	chr5:132316836	A	C	rs72793278	chr5:131561372	chr5:132225679	C	A	1	0.84148	0.93796	Palmitoylcarnitine	EFO_0004727	Long T	28263315	European	2017	NA	NA	2.415e-06	NA	1959	1	-	Long-T_mQTL_EUR_2017
rs11950562	rs11950562	chr5:131652529	chr5:132316836	A	C	rs200838	chr5:131710399	chr5:132374707	C	A	1	0.97603	0.9959	X-11381	EFO_0004727	Long T	28263315	European	2017	-0.1822	0.04334	2.425e-06	-	1958	1	-	Long-T_mQTL_EUR_2017
rs11950562	rs11950562	chr5:131652529	chr5:132316836	A	C	rs10058074	chr5:131686146	chr5:132350453	G	A	1	0.97605	1	X-11540	EFO_0004727	Long T	28263315	European	2017	NA	NA	2.486e-06	NA	1957	1	-	Long-T_mQTL_EUR_2017
rs11950562	rs11950562	chr5:131652529	chr5:132316836	A	C	rs11950562	chr5:131652529	chr5:132316836	A	C	0	1	1	X-11381	EFO_0004727	Long T	28263315	European	2017	0.1852	0.04396	2.552e-06	+	1958	1	-	Long-T_mQTL_EUR_2017
rs11950562	rs11950562	chr5:131652529	chr5:132316836	A	C	rs11950562	chr5:131652529	chr5:132316836	A	C	0	1	1	Laurylcarnitine	EFO_0004727	Shin S	24816252	European	2014	0.0225	0.0048	2.593e-06	+	4925	2	-	Shin-S_mQTL_EUR_2014
rs11950562	rs11950562	chr5:131652529	chr5:132316836	A	C	rs11955347	chr5:131567924	chr5:132232231	G	A	1	0.81268	0.94072	Hexanoylcarnitine	EFO_0004727	Shin S	24816252	European	2014	0.0156	0.0033	2.595e-06	+	7340	2	-	Shin-S_mQTL_EUR_2014
rs11950562	rs11950562	chr5:131652529	chr5:132316836	A	C	rs3844312	chr5:131582356	chr5:132246663	C	T	1	0.82381	0.94907	Oleoylcarnitine	EFO_0004727	Long T	28263315	European	2017	NA	NA	2.616e-06	NA	1959	1	-	Long-T_mQTL_EUR_2017
rs11950562	rs11950562	chr5:131652529	chr5:132316836	A	C	rs72795121	chr5:131638324	chr5:132302631	T	A	1	0.97605	1	X-11540	EFO_0004727	Long T	28263315	European	2017	NA	NA	2.705e-06	NA	1957	1	-	Long-T_mQTL_EUR_2017
rs11950562	rs11950562	chr5:131652529	chr5:132316836	A	C	rs10058074	chr5:131686146	chr5:132350453	G	A	1	0.97605	1	Hydroxyisovaleroyl carnitine	EFO_0004727	Shin S	24816252	European	2014	0.017	0.0036	2.73e-06	+	5306	2	-	Shin-S_mQTL_EUR_2014
rs11950562	rs11950562	chr5:131652529	chr5:132316836	A	C	rs17622208	chr5:131717050	chr5:132381358	G	A	1	0.99196	0.99597	X-11540	EFO_0004727	Long T	28263315	European	2017	NA	NA	2.747e-06	NA	1957	1	-	Long-T_mQTL_EUR_2017
rs11950562	rs11950562	chr5:131652529	chr5:132316836	A	C	rs7720230	chr5:131592405	chr5:132256712	T	G	1	0.82381	0.94907	X-11540	EFO_0004727	Long T	28263315	European	2017	NA	NA	2.909e-06	NA	1957	1	-	Long-T_mQTL_EUR_2017
rs11950562	rs11950562	chr5:131652529	chr5:132316836	A	C	rs7705189	chr5:131623358	chr5:132287665	A	G	1	0.8303	0.92606	X-11540	EFO_0004727	Long T	28263315	European	2017	NA	NA	3.082e-06	NA	1957	1	-	Long-T_mQTL_EUR_2017
rs11950562	rs11950562	chr5:131652529	chr5:132316836	A	C	rs7735891	chr5:131597005	chr5:132261312	C	T	1	0.84184	0.94967	X-11381	EFO_0004727	Long T	28263315	European	2017	0.1801	0.04412	3.104e-06	+	1958	1	-	Long-T_mQTL_EUR_2017
rs11950562	rs11950562	chr5:131652529	chr5:132316836	A	C	rs56399423	chr5:131672657	chr5:132336964	T	C	1	0.80461	1	Myristoylcarnitine	EFO_0004727	Long T	28263315	European	2017	NA	NA	3.16e-06	NA	1954	1	-	Long-T_mQTL_EUR_2017
rs11950562	rs11950562	chr5:131652529	chr5:132316836	A	C	rs72793283	chr5:131566941	chr5:132231248	G	A	1	0.81268	0.94072	X-11540	EFO_0004727	Long T	28263315	European	2017	NA	NA	3.267e-06	NA	1957	1	-	Long-T_mQTL_EUR_2017
rs11950562	rs11950562	chr5:131652529	chr5:132316836	A	C	rs17622208	chr5:131717050	chr5:132381358	G	A	1	0.99196	0.99597	Hydroxyisovaleroyl carnitine	EFO_0004727	Shin S	24816252	European	2014	0.0169	0.0036	3.349e-06	+	5306	2	-	Shin-S_mQTL_EUR_2014
rs11950562	rs11950562	chr5:131652529	chr5:132316836	A	C	rs72793280	chr5:131562900	chr5:132227207	C	T	1	0.80914	0.94058	X-11381	EFO_0004727	Long T	28263315	European	2017	0.1734	0.04393	3.418e-06	+	1958	1	-	Long-T_mQTL_EUR_2017
rs11950562	rs11950562	chr5:131652529	chr5:132316836	A	C	rs11949055	chr5:131576737	chr5:132241044	T	C	1	0.82381	0.94907	X-11381	EFO_0004727	Long T	28263315	European	2017	0.1718	0.04416	3.467e-06	+	1958	1	-	Long-T_mQTL_EUR_2017
rs11950562	rs11950562	chr5:131652529	chr5:132316836	A	C	rs4705938	chr5:131694077	chr5:132358384	T	C	1	0.99596	1	Carnitine	EFO_0004727	Draisma H	26068415	European	2015	0.0187	0.004	3.481e-06	+	7476	7	-	Draisma-H_mQTL_EUR_2015
rs11950562	rs11950562	chr5:131652529	chr5:132316836	A	C	rs10075801	chr5:131677642	chr5:132341949	A	G	1	0.98	1	Palmitoylcarnitine	EFO_0004727	Long T	28263315	European	2017	NA	NA	3.565e-06	NA	1959	1	-	Long-T_mQTL_EUR_2017
rs11950562	rs11950562	chr5:131652529	chr5:132316836	A	C	rs2089855	chr5:131573529	chr5:132237836	A	G	1	0.82002	0.94495	Stearoylcarnitine	EFO_0004727	Long T	28263315	European	2017	0.1406	0.04353	3.579e-06	+	1959	1	-	Long-T_mQTL_EUR_2017
rs11950562	rs11950562	chr5:131652529	chr5:132316836	A	C	rs17622208	chr5:131717050	chr5:132381358	G	A	1	0.99196	0.99597	X-11381	EFO_0004727	Long T	28263315	European	2017	0.183	0.04392	3.634e-06	+	1958	1	-	Long-T_mQTL_EUR_2017
rs11950562	rs11950562	chr5:131652529	chr5:132316836	A	C	rs111547866	chr5:131564501	chr5:132228808	C	T	1	0.80206	0.9403	X-11381	EFO_0004727	Long T	28263315	European	2017	0.1661	0.04394	3.663e-06	+	1958	1	-	Long-T_mQTL_EUR_2017
rs11950562	rs11950562	chr5:131652529	chr5:132316836	A	C	rs11955347	chr5:131567924	chr5:132232231	G	A	1	0.81268	0.94072	Hexanoylcarnitine	EFO_0004727	Long T	28263315	European	2017	0.1166	0.04417	3.72e-06	+	1881	1	-	Long-T_mQTL_EUR_2017
rs11950562	rs11950562	chr5:131652529	chr5:132316836	A	C	rs72793278	chr5:131561372	chr5:132225679	C	A	1	0.84148	0.93796	Oleoylcarnitine	EFO_0004727	Long T	28263315	European	2017	NA	NA	3.723e-06	NA	1959	1	-	Long-T_mQTL_EUR_2017
rs11950562	rs11950562	chr5:131652529	chr5:132316836	A	C	rs4594848	chr5:131586598	chr5:132250905	C	A	1	0.81646	0.94482	Butyrylcarnitine	EFO_0004727	Shin S	24816252	European	2014	0.0163	0.0035	3.785e-06	+	7349	2	-	Shin-S_mQTL_EUR_2014
rs11950562	rs11950562	chr5:131652529	chr5:132316836	A	C	rs1050152	chr5:131676320	chr5:132340627	C	T	1	0.80126	1	Oleoylcarnitine	EFO_0004727	Long T	28263315	European	2017	NA	NA	3.854e-06	NA	1959	1	-	Long-T_mQTL_EUR_2017
rs11950562	rs11950562	chr5:131652529	chr5:132316836	A	C	rs3844312	chr5:131582356	chr5:132246663	C	T	1	0.82381	0.94907	Hydroxyisovaleroyl carnitine	EFO_0004727	Shin S	24816252	European	2014	0.0168	0.0036	3.937e-06	+	5306	2	-	Shin-S_mQTL_EUR_2014
rs11950562	rs11950562	chr5:131652529	chr5:132316836	A	C	rs4594848	chr5:131586598	chr5:132250905	C	A	1	0.81646	0.94482	Hydroxyisovaleroyl carnitine	EFO_0004727	Shin S	24816252	European	2014	0.0168	0.0036	3.94e-06	+	5306	2	-	Shin-S_mQTL_EUR_2014
rs11950562	rs11950562	chr5:131652529	chr5:132316836	A	C	rs7701414	chr5:131585958	chr5:132250265	A	G	1	0.82002	0.94495	Hydroxyisovaleroyl carnitine	EFO_0004727	Shin S	24816252	European	2014	0.0168	0.0036	3.942e-06	+	5306	2	-	Shin-S_mQTL_EUR_2014
rs11950562	rs11950562	chr5:131652529	chr5:132316836	A	C	rs113823725	chr5:131563501	chr5:132227808	C	G	1	0.81268	0.94072	X-11540	EFO_0004727	Long T	28263315	European	2017	NA	NA	3.979e-06	NA	1957	1	-	Long-T_mQTL_EUR_2017
rs11950562	rs11950562	chr5:131652529	chr5:132316836	A	C	rs112688207	chr5:131564636	chr5:132228943	C	T	1	0.80206	0.9403	Oleoylcarnitine	EFO_0004727	Long T	28263315	European	2017	NA	NA	3.999e-06	NA	1959	1	-	Long-T_mQTL_EUR_2017
rs11950562	rs11950562	chr5:131652529	chr5:132316836	A	C	rs11955347	chr5:131567924	chr5:132232231	G	A	1	0.81268	0.94072	X-11381	EFO_0004727	Long T	28263315	European	2017	0.1722	0.04402	4.018e-06	+	1958	1	-	Long-T_mQTL_EUR_2017
rs11950562	rs11950562	chr5:131652529	chr5:132316836	A	C	rs17622208	chr5:131717050	chr5:132381358	G	A	1	0.99196	0.99597	Stearoylcarnitine	EFO_0004727	Shin S	24816252	European	2014	0.0153	0.0033	4.059e-06	+	6768	2	-	Shin-S_mQTL_EUR_2014
rs11950562	rs11950562	chr5:131652529	chr5:132316836	A	C	rs4594848	chr5:131586598	chr5:132250905	C	A	1	0.81646	0.94482	Acetylcarnitine	EFO_0004727	Shin S	24816252	European	2014	0.0116	0.0025	4.1e-06	+	7356	2	-	Shin-S_mQTL_EUR_2014
rs11950562	rs11950562	chr5:131652529	chr5:132316836	A	C	rs3844312	chr5:131582356	chr5:132246663	C	T	1	0.82381	0.94907	Acetylcarnitine	EFO_0004727	Shin S	24816252	European	2014	0.0116	0.0025	4.102e-06	+	7356	2	-	Shin-S_mQTL_EUR_2014
rs11950562	rs11950562	chr5:131652529	chr5:132316836	A	C	rs13357280	chr5:131600187	chr5:132264494	A	G	1	0.84548	0.94978	X-11540	EFO_0004727	Long T	28263315	European	2017	NA	NA	4.139e-06	NA	1957	1	-	Long-T_mQTL_EUR_2017
rs11950562	rs11950562	chr5:131652529	chr5:132316836	A	C	rs113823725	chr5:131563501	chr5:132227808	C	G	1	0.81268	0.94072	X-11381	EFO_0004727	Long T	28263315	European	2017	0.1737	0.04386	4.303e-06	+	1958	1	-	Long-T_mQTL_EUR_2017
rs11950562	rs11950562	chr5:131652529	chr5:132316836	A	C	rs111547866	chr5:131564501	chr5:132228808	C	T	1	0.80206	0.9403	X-11540	EFO_0004727	Long T	28263315	European	2017	NA	NA	4.309e-06	NA	1957	1	-	Long-T_mQTL_EUR_2017
rs11950562	rs11950562	chr5:131652529	chr5:132316836	A	C	rs200838	chr5:131710399	chr5:132374707	C	A	1	0.97603	0.9959	Linoleoylcarnitine	EFO_0004727	Long T	28263315	European	2017	-0.103	0.04295	4.315e-06	-	1959	1	-	Long-T_mQTL_EUR_2017
rs11950562	rs11950562	chr5:131652529	chr5:132316836	A	C	rs4705938	chr5:131694077	chr5:132358384	T	C	1	0.99596	1	X-21365	EFO_0004727	Long T	28263315	European	2017	NA	NA	4.347e-06	NA	1957	1	-	Long-T_mQTL_EUR_2017
rs11950562	rs11950562	chr5:131652529	chr5:132316836	A	C	rs4705926	chr5:131561758	chr5:132226065	C	T	1	0.84892	0.94209	X-11381	EFO_0004727	Long T	28263315	European	2017	0.1711	0.04402	4.442e-06	+	1958	1	-	Long-T_mQTL_EUR_2017
rs11950562	rs11950562	chr5:131652529	chr5:132316836	A	C	rs10058655	chr5:131570896	chr5:132235203	A	T	1	0.81268	0.94072	X-11540	EFO_0004727	Long T	28263315	European	2017	NA	NA	4.476e-06	NA	1957	1	-	Long-T_mQTL_EUR_2017
rs11950562	rs11950562	chr5:131652529	chr5:132316836	A	C	rs4594848	chr5:131586598	chr5:132250905	C	A	1	0.81646	0.94482	X-11381	EFO_0004727	Long T	28263315	European	2017	0.1692	0.04419	4.479e-06	+	1958	1	-	Long-T_mQTL_EUR_2017
rs11950562	rs11950562	chr5:131652529	chr5:132316836	A	C	rs11950562	chr5:131652529	chr5:132316836	A	C	0	1	1	X-13435	EFO_0004727	Shin S	24816252	European	2014	0.0125	0.0027	4.483e-06	+	6543	2	-	Shin-S_mQTL_EUR_2014
rs11950562	rs11950562	chr5:131652529	chr5:132316836	A	C	rs112688207	chr5:131564636	chr5:132228943	C	T	1	0.80206	0.9403	X-11381	EFO_0004727	Long T	28263315	European	2017	0.1684	0.04414	4.526e-06	+	1958	1	-	Long-T_mQTL_EUR_2017
rs11950562	rs11950562	chr5:131652529	chr5:132316836	A	C	rs11949055	chr5:131576737	chr5:132241044	T	C	1	0.82381	0.94907	X-11540	EFO_0004727	Long T	28263315	European	2017	NA	NA	4.569e-06	NA	1957	1	-	Long-T_mQTL_EUR_2017
rs11950562	rs11950562	chr5:131652529	chr5:132316836	A	C	rs4705928	chr5:131578637	chr5:132242944	C	T	1	0.82381	0.94907	Hexanoylcarnitine	EFO_0004727	Long T	28263315	European	2017	0.113	0.04425	4.607e-06	+	1881	1	-	Long-T_mQTL_EUR_2017
rs11950562	rs11950562	chr5:131652529	chr5:132316836	A	C	rs10060615	chr5:131708877	chr5:132373185	T	C	1	0.97204	0.99592	Stearoylcarnitine	EFO_0004727	Long T	28263315	European	2017	0.1355	0.04358	4.677e-06	+	1959	1	-	Long-T_mQTL_EUR_2017
rs11950562	rs11950562	chr5:131652529	chr5:132316836	A	C	rs7720230	chr5:131592405	chr5:132256712	T	G	1	0.82381	0.94907	X-11381	EFO_0004727	Long T	28263315	European	2017	0.1711	0.04417	4.891e-06	+	1958	1	-	Long-T_mQTL_EUR_2017
rs11950562	rs11950562	chr5:131652529	chr5:132316836	A	C	rs11950562	chr5:131652529	chr5:132316836	A	C	0	1	1	X-21365	EFO_0004727	Long T	28263315	European	2017	NA	NA	4.907e-06	NA	1957	1	-	Long-T_mQTL_EUR_2017
rs11950562	rs11950562	chr5:131652529	chr5:132316836	A	C	rs7701414	chr5:131585958	chr5:132250265	A	G	1	0.82002	0.94495	X-11381	EFO_0004727	Long T	28263315	European	2017	0.1754	0.04418	4.926e-06	+	1958	1	-	Long-T_mQTL_EUR_2017
rs11950562	rs11950562	chr5:131652529	chr5:132316836	A	C	rs2631367	chr5:131705458	chr5:132369766	G	C	1	0.97998	0.9959	X-11540	EFO_0004727	Long T	28263315	European	2017	NA	NA	4.947e-06	NA	1957	1	-	Long-T_mQTL_EUR_2017
rs11950562	rs11950562	chr5:131652529	chr5:132316836	A	C	rs11242109	chr5:131677047	chr5:132341354	G	T	1	0.97998	0.99594	X-21365	EFO_0004727	Long T	28263315	European	2017	NA	NA	4.975e-06	NA	1957	1	-	Long-T_mQTL_EUR_2017
rs11950562	rs11950562	chr5:131652529	chr5:132316836	A	C	rs2089855	chr5:131573529	chr5:132237836	A	G	1	0.82002	0.94495	X-11540	EFO_0004727	Long T	28263315	European	2017	NA	NA	4.975e-06	NA	1957	1	-	Long-T_mQTL_EUR_2017
rs11950562	rs11950562	chr5:131652529	chr5:132316836	A	C	rs4705938	chr5:131694077	chr5:132358384	T	C	1	0.99596	1	Stearoylcarnitine	EFO_0004727	Long T	28263315	European	2017	0.1248	0.04358	4.991e-06	+	1959	1	-	Long-T_mQTL_EUR_2017
rs11950562	rs11950562	chr5:131652529	chr5:132316836	A	C	rs6863213	chr5:131575932	chr5:132240239	C	T	1	0.82381	0.94907	X-11540	EFO_0004727	Long T	28263315	European	2017	NA	NA	5.017e-06	NA	1957	1	-	Long-T_mQTL_EUR_2017
rs11950562	rs11950562	chr5:131652529	chr5:132316836	A	C	rs4705938	chr5:131694077	chr5:132358384	T	C	1	0.99596	1	Linoleoylcarnitine	EFO_0004727	Long T	28263315	European	2017	0.1092	0.04357	5.044e-06	+	1959	1	-	Long-T_mQTL_EUR_2017
rs11950562	rs11950562	chr5:131652529	chr5:132316836	A	C	rs72795121	chr5:131638324	chr5:132302631	T	A	1	0.97605	1	X-11381	EFO_0004727	Long T	28263315	European	2017	0.1756	0.044	5.058e-06	+	1958	1	-	Long-T_mQTL_EUR_2017
rs11950562	rs11950562	chr5:131652529	chr5:132316836	A	C	rs2089855	chr5:131573529	chr5:132237836	A	G	1	0.82002	0.94495	Hydroxyisovaleroyl carnitine	EFO_0004727	Shin S	24816252	European	2014	0.0166	0.0036	5.122e-06	+	5306	2	-	Shin-S_mQTL_EUR_2014
rs11950562	rs11950562	chr5:131652529	chr5:132316836	A	C	rs10075801	chr5:131677642	chr5:132341949	A	G	1	0.98	1	X-11540	EFO_0004727	Long T	28263315	European	2017	NA	NA	5.372e-06	NA	1957	1	-	Long-T_mQTL_EUR_2017
rs11950562	rs11950562	chr5:131652529	chr5:132316836	A	C	rs17622208	chr5:131717050	chr5:132381358	G	A	1	0.99196	0.99597	Laurylcarnitine	EFO_0004727	Shin S	24816252	European	2014	0.0218	0.0048	5.428e-06	+	4925	2	-	Shin-S_mQTL_EUR_2014
rs11950562	rs11950562	chr5:131652529	chr5:132316836	A	C	rs4594848	chr5:131586598	chr5:132250905	C	A	1	0.81646	0.94482	X-11540	EFO_0004727	Long T	28263315	European	2017	NA	NA	5.453e-06	NA	1957	1	-	Long-T_mQTL_EUR_2017
rs11950562	rs11950562	chr5:131652529	chr5:132316836	A	C	rs10479000	chr5:131607402	chr5:132271709	T	C	1	0.84184	0.94967	Stearoylcarnitine	EFO_0004727	Long T	28263315	European	2017	0.1481	0.04345	5.458e-06	+	1959	1	-	Long-T_mQTL_EUR_2017
rs11950562	rs11950562	chr5:131652529	chr5:132316836	A	C	rs7701414	chr5:131585958	chr5:132250265	A	G	1	0.82002	0.94495	X-11540	EFO_0004727	Long T	28263315	European	2017	NA	NA	5.75e-06	NA	1957	1	-	Long-T_mQTL_EUR_2017
rs11950562	rs11950562	chr5:131652529	chr5:132316836	A	C	rs10479000	chr5:131607402	chr5:132271709	T	C	1	0.84184	0.94967	X-11381	EFO_0004727	Long T	28263315	European	2017	0.1802	0.04394	6.034e-06	+	1958	1	-	Long-T_mQTL_EUR_2017
rs11950562	rs11950562	chr5:131652529	chr5:132316836	A	C	rs2089855	chr5:131573529	chr5:132237836	A	G	1	0.82002	0.94495	X-11381	EFO_0004727	Long T	28263315	European	2017	0.1718	0.04402	6.054e-06	+	1958	1	-	Long-T_mQTL_EUR_2017
rs11950562	rs11950562	chr5:131652529	chr5:132316836	A	C	rs112537099	chr5:131591725	chr5:132256032	C	G	1	0.82381	0.94907	X-11381	EFO_0004727	Long T	28263315	European	2017	0.1684	0.04421	6.103e-06	+	1958	1	-	Long-T_mQTL_EUR_2017
rs11950562	rs11950562	chr5:131652529	chr5:132316836	A	C	rs112537099	chr5:131591725	chr5:132256032	C	G	1	0.82381	0.94907	X-11540	EFO_0004727	Long T	28263315	European	2017	NA	NA	6.141e-06	NA	1957	1	-	Long-T_mQTL_EUR_2017
rs11950562	rs11950562	chr5:131652529	chr5:132316836	A	C	rs11949055	chr5:131576737	chr5:132241044	T	C	1	0.82381	0.94907	Stearoylcarnitine	EFO_0004727	Long T	28263315	European	2017	0.1394	0.04367	6.277e-06	+	1959	1	-	Long-T_mQTL_EUR_2017
rs11950562	rs11950562	chr5:131652529	chr5:132316836	A	C	rs10058074	chr5:131686146	chr5:132350453	G	A	1	0.97605	1	X-11381	EFO_0004727	Long T	28263315	European	2017	0.1756	0.04397	6.4e-06	+	1958	1	-	Long-T_mQTL_EUR_2017
rs11950562	rs11950562	chr5:131652529	chr5:132316836	A	C	rs4594848	chr5:131586598	chr5:132250905	C	A	1	0.81646	0.94482	Palmitoylcarnitine	EFO_0004727	Shin S	24816252	European	2014	0.0151	0.0034	6.412e-06	+	7259	2	-	Shin-S_mQTL_EUR_2014
rs11950562	rs11950562	chr5:131652529	chr5:132316836	A	C	rs72793283	chr5:131566941	chr5:132231248	G	A	1	0.81268	0.94072	X-11381	EFO_0004727	Long T	28263315	European	2017	0.165	0.04401	6.467e-06	+	1958	1	-	Long-T_mQTL_EUR_2017
rs11950562	rs11950562	chr5:131652529	chr5:132316836	A	C	rs11950562	chr5:131652529	chr5:132316836	A	C	0	1	1	Carnitine	EFO_0004727	Shin S	24816252	European	2014	0.004	0.0009	6.594e-06	+	7349	2	-	Shin-S_mQTL_EUR_2014
rs11950562	rs11950562	chr5:131652529	chr5:132316836	A	C	rs10058074	chr5:131686146	chr5:132350453	G	A	1	0.97605	1	Stearoylcarnitine	EFO_0004727	Long T	28263315	European	2017	0.1325	0.04351	6.594e-06	+	1959	1	-	Long-T_mQTL_EUR_2017
rs11950562	rs11950562	chr5:131652529	chr5:132316836	A	C	rs10060615	chr5:131708877	chr5:132373185	T	C	1	0.97204	0.99592	X-11540	EFO_0004727	Long T	28263315	European	2017	NA	NA	6.634e-06	NA	1957	1	-	Long-T_mQTL_EUR_2017
rs11950562	rs11950562	chr5:131652529	chr5:132316836	A	C	rs2631360	chr5:131707429	chr5:132371737	A	G	1	0.97603	0.9959	X-11540	EFO_0004727	Long T	28263315	European	2017	NA	NA	6.665e-06	NA	1957	1	-	Long-T_mQTL_EUR_2017
rs11950562	rs11950562	chr5:131652529	chr5:132316836	A	C	rs7735891	chr5:131597005	chr5:132261312	C	T	1	0.84184	0.94967	X-11540	EFO_0004727	Long T	28263315	European	2017	NA	NA	6.677e-06	NA	1957	1	-	Long-T_mQTL_EUR_2017
rs11950562	rs11950562	chr5:131652529	chr5:132316836	A	C	rs10058074	chr5:131686146	chr5:132350453	G	A	1	0.97605	1	2-tetradecenoyl carnitine	EFO_0004727	Shin S	24816252	European	2014	0.0191	0.0042	6.705e-06	+	6595	2	-	Shin-S_mQTL_EUR_2014
rs11950562	rs11950562	chr5:131652529	chr5:132316836	A	C	rs4705849	chr5:131559199	chr5:132223506	T	A	1	0.84148	0.93796	X-11540	EFO_0004727	Long T	28263315	European	2017	NA	NA	6.724e-06	NA	1957	1	-	Long-T_mQTL_EUR_2017
rs11950562	rs11950562	chr5:131652529	chr5:132316836	A	C	rs4705938	chr5:131694077	chr5:132358384	T	C	1	0.99596	1	Butyrylcarnitine	EFO_0004727	Shin S	24816252	European	2014	0.0159	0.0035	6.944e-06	+	7349	2	-	Shin-S_mQTL_EUR_2014
rs11950562	rs11950562	chr5:131652529	chr5:132316836	A	C	rs4594848	chr5:131586598	chr5:132250905	C	A	1	0.81646	0.94482	Oleoylcarnitine	EFO_0004727	Shin S	24816252	European	2014	0.0157	0.0035	7.209e-06	+	7263	2	-	Shin-S_mQTL_EUR_2014
rs11950562	rs11950562	chr5:131652529	chr5:132316836	A	C	rs4705849	chr5:131559199	chr5:132223506	T	A	1	0.84148	0.93796	Carnitine	EFO_0004727	Long T	28263315	European	2017	NA	NA	7.319e-06	NA	1954	1	-	Long-T_mQTL_EUR_2017
rs11950562	rs11950562	chr5:131652529	chr5:132316836	A	C	rs72793280	chr5:131562900	chr5:132227207	C	T	1	0.80914	0.94058	Carnitine	EFO_0004727	Long T	28263315	European	2017	NA	NA	7.427e-06	NA	1954	1	-	Long-T_mQTL_EUR_2017
rs11950562	rs11950562	chr5:131652529	chr5:132316836	A	C	rs17622208	chr5:131717050	chr5:132381358	G	A	1	0.99196	0.99597	Stearoylcarnitine	EFO_0004727	Long T	28263315	European	2017	0.1296	0.0435	7.459e-06	+	1959	1	-	Long-T_mQTL_EUR_2017
rs11950562	rs11950562	chr5:131652529	chr5:132316836	A	C	rs112688207	chr5:131564636	chr5:132228943	C	T	1	0.80206	0.9403	X-11540	EFO_0004727	Long T	28263315	European	2017	NA	NA	7.677e-06	NA	1957	1	-	Long-T_mQTL_EUR_2017
rs11950562	rs11950562	chr5:131652529	chr5:132316836	A	C	rs11242109	chr5:131677047	chr5:132341354	G	T	1	0.97998	0.99594	Myristoylcarnitine	EFO_0004727	Long T	28263315	European	2017	NA	NA	7.963e-06	NA	1954	1	-	Long-T_mQTL_EUR_2017
rs11950562	rs11950562	chr5:131652529	chr5:132316836	A	C	rs11955347	chr5:131567924	chr5:132232231	G	A	1	0.81268	0.94072	X-11540	EFO_0004727	Long T	28263315	European	2017	NA	NA	8.01e-06	NA	1957	1	-	Long-T_mQTL_EUR_2017
rs11950562	rs11950562	chr5:131652529	chr5:132316836	A	C	rs2631360	chr5:131707429	chr5:132371737	A	G	1	0.97603	0.9959	C5	EFO_0004727	Illig T	20037589	European	2009	NA	NA	8.4e-06	NA	1809	-	-	GRASP
rs11950562	rs11950562	chr5:131652529	chr5:132316836	A	C	rs2631360	chr5:131707429	chr5:132371737	A	G	1	0.97603	0.9959	C5	EFO_0004727	Illig T	20037589	European	2009	0.12	0.04	8.4e-06	+	1029	2	-	mQTL_2017
rs11950562	rs11950562	chr5:131652529	chr5:132316836	A	C	rs10058655	chr5:131570896	chr5:132235203	A	T	1	0.81268	0.94072	X-11381	EFO_0004727	Long T	28263315	European	2017	0.1648	0.04398	8.488e-06	+	1958	1	-	Long-T_mQTL_EUR_2017
rs11950562	rs11950562	chr5:131652529	chr5:132316836	A	C	rs7701414	chr5:131585958	chr5:132250265	A	G	1	0.82002	0.94495	Hexanoylcarnitine	EFO_0004727	Long T	28263315	European	2017	0.1104	0.04437	8.519e-06	+	1881	1	-	Long-T_mQTL_EUR_2017
rs11950562	rs11950562	chr5:131652529	chr5:132316836	A	C	rs7705189	chr5:131623358	chr5:132287665	A	G	1	0.8303	0.92606	X-21365	EFO_0004727	Long T	28263315	European	2017	NA	NA	8.612e-06	NA	1957	1	-	Long-T_mQTL_EUR_2017
rs11950562	rs11950562	chr5:131652529	chr5:132316836	A	C	rs11950562	chr5:131652529	chr5:132316836	A	C	0	1	1	Stearoylcarnitine	EFO_0004727	Long T	28263315	European	2017	0.1288	0.04356	8.631e-06	+	1959	1	-	Long-T_mQTL_EUR_2017
rs11950562	rs11950562	chr5:131652529	chr5:132316836	A	C	rs11950562	chr5:131652529	chr5:132316836	A	C	0	1	1	Myristoleoylcarnitine	EFO_0004727	Long T	28263315	European	2017	NA	NA	8.691e-06	NA	1953	1	-	Long-T_mQTL_EUR_2017
rs11950562	rs11950562	chr5:131652529	chr5:132316836	A	C	rs4705938	chr5:131694077	chr5:132358384	T	C	1	0.99596	1	2-tetradecenoyl carnitine	EFO_0004727	Shin S	24816252	European	2014	0.019	0.0043	8.733e-06	+	6595	2	-	Shin-S_mQTL_EUR_2014
rs11950562	rs11950562	chr5:131652529	chr5:132316836	A	C	rs111547866	chr5:131564501	chr5:132228808	C	T	1	0.80206	0.9403	Stearoylcarnitine	EFO_0004727	Long T	28263315	European	2017	0.1352	0.04344	8.881e-06	+	1959	1	-	Long-T_mQTL_EUR_2017
rs11950562	rs11950562	chr5:131652529	chr5:132316836	A	C	rs7705189	chr5:131623358	chr5:132287665	A	G	1	0.8303	0.92606	Linoleoylcarnitine	EFO_0004727	Long T	28263315	European	2017	0.1092	0.04361	8.919e-06	+	1959	1	-	Long-T_mQTL_EUR_2017
rs11950562	rs11950562	chr5:131652529	chr5:132316836	A	C	rs3844312	chr5:131582356	chr5:132246663	C	T	1	0.82381	0.94907	X-11540	EFO_0004727	Long T	28263315	European	2017	NA	NA	9.022e-06	NA	1957	1	-	Long-T_mQTL_EUR_2017
rs11950562	rs11950562	chr5:131652529	chr5:132316836	A	C	rs10479000	chr5:131607402	chr5:132271709	T	C	1	0.84184	0.94967	X-11540	EFO_0004727	Long T	28263315	European	2017	NA	NA	9.189e-06	NA	1957	1	-	Long-T_mQTL_EUR_2017
rs11950562	rs11950562	chr5:131652529	chr5:132316836	A	C	rs2631360	chr5:131707429	chr5:132371737	A	G	1	0.97603	0.9959	Stearoylcarnitine	EFO_0004727	Long T	28263315	European	2017	-0.1231	0.04329	9.203e-06	-	1959	1	-	Long-T_mQTL_EUR_2017
rs11950562	rs11950562	chr5:131652529	chr5:132316836	A	C	rs113823725	chr5:131563501	chr5:132227808	C	G	1	0.81268	0.94072	Hexanoylcarnitine	EFO_0004727	Long T	28263315	European	2017	0.1216	0.044	9.24e-06	+	1881	1	-	Long-T_mQTL_EUR_2017
rs11950562	rs11950562	chr5:131652529	chr5:132316836	A	C	rs35260072	chr5:131630852	chr5:132295159	A	C	1	0.80461	1	Oleoylcarnitine	EFO_0004727	Long T	28263315	European	2017	NA	NA	9.374e-06	NA	1959	1	-	Long-T_mQTL_EUR_2017
rs11950562	rs11950562	chr5:131652529	chr5:132316836	A	C	rs72795121	chr5:131638324	chr5:132302631	T	A	1	0.97605	1	Stearoylcarnitine	EFO_0004727	Long T	28263315	European	2017	0.1289	0.04355	9.39e-06	+	1959	1	-	Long-T_mQTL_EUR_2017
rs11950562	rs11950562	chr5:131652529	chr5:132316836	A	C	rs4705849	chr5:131559199	chr5:132223506	T	A	1	0.84148	0.93796	Hexanoylcarnitine	EFO_0004727	Long T	28263315	European	2017	0.116	0.04418	9.484e-06	+	1881	1	-	Long-T_mQTL_EUR_2017
rs11950562	rs11950562	chr5:131652529	chr5:132316836	A	C	rs2631360	chr5:131707429	chr5:132371737	A	G	1	0.97603	0.9959	Linoleoylcarnitine	EFO_0004727	Long T	28263315	European	2017	-0.1018	0.04329	9.742e-06	-	1959	1	-	Long-T_mQTL_EUR_2017
rs11950562	rs11950562	chr5:131652529	chr5:132316836	A	C	rs11950562	chr5:131652529	chr5:132316836	A	C	0	1	1	Linoleoylcarnitine	EFO_0004727	Long T	28263315	European	2017	0.1122	0.04356	9.757e-06	+	1959	1	-	Long-T_mQTL_EUR_2017
rs11950562	rs11950562	chr5:131652529	chr5:132316836	A	C	rs7720230	chr5:131592405	chr5:132256712	T	G	1	0.82381	0.94907	Stearoylcarnitine	EFO_0004727	Long T	28263315	European	2017	0.1395	0.04367	9.873e-06	+	1959	1	-	Long-T_mQTL_EUR_2017
rs11950562	rs11950562	chr5:131652529	chr5:132316836	A	C	rs6863213	chr5:131575932	chr5:132240239	C	T	1	0.82381	0.94907	X-11381	EFO_0004727	Long T	28263315	European	2017	0.1738	0.04412	9.907e-06	+	1958	1	-	Long-T_mQTL_EUR_2017
rs11950562	rs11950562	chr5:131652529	chr5:132316836	A	C	rs13357280	chr5:131600187	chr5:132264494	A	G	1	0.84548	0.94978	Linoleoylcarnitine	EFO_0004727	Long T	28263315	European	2017	0.1138	0.04368	9.915e-06	+	1959	1	-	Long-T_mQTL_EUR_2017
rs11950562	rs11950562	chr5:131652529	chr5:132316836	A	C	rs4705938	chr5:131694077	chr5:132358384	T	C	1	0.99596	1	Hydroxyisovaleroyl carnitine	EFO_0004727	Shin S	24816252	European	2014	0.0161	0.0037	1.032e-05	+	5306	2	-	Shin-S_mQTL_EUR_2014
rs11950562	rs11950562	chr5:131652529	chr5:132316836	A	C	rs2089855	chr5:131573529	chr5:132237836	A	G	1	0.82002	0.94495	Palmitoylcarnitine	EFO_0004727	Shin S	24816252	European	2014	0.0148	0.0033	1.045e-05	+	7259	2	-	Shin-S_mQTL_EUR_2014
rs11950562	rs11950562	chr5:131652529	chr5:132316836	A	C	rs2089855	chr5:131573529	chr5:132237836	A	G	1	0.82002	0.94495	Acetylcarnitine	EFO_0004727	Shin S	24816252	European	2014	0.0111	0.0025	1.061e-05	+	7356	2	-	Shin-S_mQTL_EUR_2014
rs11950562	rs11950562	chr5:131652529	chr5:132316836	A	C	rs7701414	chr5:131585958	chr5:132250265	A	G	1	0.82002	0.94495	Butyrylcarnitine	EFO_0004727	Shin S	24816252	European	2014	0.0155	0.0035	1.069e-05	+	7349	2	-	Shin-S_mQTL_EUR_2014
rs11950562	rs11950562	chr5:131652529	chr5:132316836	A	C	rs3844312	chr5:131582356	chr5:132246663	C	T	1	0.82381	0.94907	Butyrylcarnitine	EFO_0004727	Shin S	24816252	European	2014	0.0155	0.0035	1.07e-05	+	7349	2	-	Shin-S_mQTL_EUR_2014
rs11950562	rs11950562	chr5:131652529	chr5:132316836	A	C	rs4705938	chr5:131694077	chr5:132358384	T	C	1	0.99596	1	Stearoylcarnitine	EFO_0004727	Shin S	24816252	European	2014	0.0148	0.0034	1.071e-05	+	6768	2	-	Shin-S_mQTL_EUR_2014
rs11950562	rs11950562	chr5:131652529	chr5:132316836	A	C	rs7705189	chr5:131623358	chr5:132287665	A	G	1	0.8303	0.92606	Hydroxyisovaleroyl carnitine	EFO_0004727	Shin S	24816252	European	2014	0.016	0.0036	1.099e-05	+	5306	2	-	Shin-S_mQTL_EUR_2014
rs11950562	rs11950562	chr5:131652529	chr5:132316836	A	C	rs17622208	chr5:131717050	chr5:132381358	G	A	1	0.99196	0.99597	Carnitine	EFO_0004727	Shin S	24816252	European	2014	0.004	0.0009	1.126e-05	+	7349	2	-	Shin-S_mQTL_EUR_2014
rs11950562	rs11950562	chr5:131652529	chr5:132316836	A	C	rs2089855	chr5:131573529	chr5:132237836	A	G	1	0.82002	0.94495	Butyrylcarnitine	EFO_0004727	Shin S	24816252	European	2014	0.0154	0.0035	1.202e-05	+	7349	2	-	Shin-S_mQTL_EUR_2014
rs11950562	rs11950562	chr5:131652529	chr5:132316836	A	C	rs2089855	chr5:131573529	chr5:132237836	A	G	1	0.82002	0.94495	Oleoylcarnitine	EFO_0004727	Shin S	24816252	European	2014	0.0152	0.0035	1.233e-05	+	7263	2	-	Shin-S_mQTL_EUR_2014
rs11950562	rs11950562	chr5:131652529	chr5:132316836	A	C	rs10058074	chr5:131686146	chr5:132350453	G	A	1	0.97605	1	Laurylcarnitine	EFO_0004727	Shin S	24816252	European	2014	0.0209	0.0048	1.323e-05	+	4925	2	-	Shin-S_mQTL_EUR_2014
rs11950562	rs11950562	chr5:131652529	chr5:132316836	A	C	rs11955347	chr5:131567924	chr5:132232231	G	A	1	0.81268	0.94072	Oleoylcarnitine	EFO_0004727	Shin S	24816252	European	2014	0.0152	0.0035	1.345e-05	+	7263	2	-	Shin-S_mQTL_EUR_2014
rs11950562	rs11950562	chr5:131652529	chr5:132316836	A	C	rs17622208	chr5:131717050	chr5:132381358	G	A	1	0.99196	0.99597	2-tetradecenoyl carnitine	EFO_0004727	Shin S	24816252	European	2014	0.0185	0.0042	1.375e-05	+	6595	2	-	Shin-S_mQTL_EUR_2014
rs11950562	rs11950562	chr5:131652529	chr5:132316836	A	C	rs10058655	chr5:131570896	chr5:132235203	A	T	1	0.81268	0.94072	Oleoylcarnitine	EFO_0004727	Shin S	24816252	European	2014	0.0152	0.0035	1.401e-05	+	7263	2	-	Shin-S_mQTL_EUR_2014
rs11950562	rs11950562	chr5:131652529	chr5:132316836	A	C	rs7701414	chr5:131585958	chr5:132250265	A	G	1	0.82002	0.94495	Acetylcarnitine	EFO_0004727	Shin S	24816252	European	2014	0.0109	0.0025	1.521e-05	+	7356	2	-	Shin-S_mQTL_EUR_2014
rs11950562	rs11950562	chr5:131652529	chr5:132316836	A	C	rs11950562	chr5:131652529	chr5:132316836	A	C	0	1	1	2-methylbutyroylcarnitine	EFO_0004727	Shin S	24816252	European	2014	0.0109	0.0025	1.554e-05	+	7007	2	-	Shin-S_mQTL_EUR_2014
rs11950562	rs11950562	chr5:131652529	chr5:132316836	A	C	rs7701414	chr5:131585958	chr5:132250265	A	G	1	0.82002	0.94495	Palmitoylcarnitine	EFO_0004727	Shin S	24816252	European	2014	0.0145	0.0034	1.575e-05	+	7259	2	-	Shin-S_mQTL_EUR_2014
rs11950562	rs11950562	chr5:131652529	chr5:132316836	A	C	rs3844312	chr5:131582356	chr5:132246663	C	T	1	0.82381	0.94907	Palmitoylcarnitine	EFO_0004727	Shin S	24816252	European	2014	0.0145	0.0034	1.577e-05	+	7259	2	-	Shin-S_mQTL_EUR_2014
rs11950562	rs11950562	chr5:131652529	chr5:132316836	A	C	rs4705938	chr5:131694077	chr5:132358384	T	C	1	0.99596	1	Laurylcarnitine	EFO_0004727	Shin S	24816252	European	2014	0.0209	0.0049	1.652e-05	+	4925	2	-	Shin-S_mQTL_EUR_2014
rs11950562	rs11950562	chr5:131652529	chr5:132316836	A	C	rs7701414	chr5:131585958	chr5:132250265	A	G	1	0.82002	0.94495	Oleoylcarnitine	EFO_0004727	Shin S	24816252	European	2014	0.015	0.0035	1.763e-05	+	7263	2	-	Shin-S_mQTL_EUR_2014
rs11950562	rs11950562	chr5:131652529	chr5:132316836	A	C	rs3844312	chr5:131582356	chr5:132246663	C	T	1	0.82381	0.94907	Oleoylcarnitine	EFO_0004727	Shin S	24816252	European	2014	0.015	0.0035	1.767e-05	+	7263	2	-	Shin-S_mQTL_EUR_2014
rs11950562	rs11950562	chr5:131652529	chr5:132316836	A	C	rs11950562	chr5:131652529	chr5:132316836	A	C	0	1	1	Decanoylcarnitine	EFO_0004727	Shin S	24816252	European	2014	0.0173	0.004	1.772e-05	+	7320	2	-	Shin-S_mQTL_EUR_2014
rs11950562	rs11950562	chr5:131652529	chr5:132316836	A	C	rs2631360	chr5:131707429	chr5:132371737	A	G	1	0.97603	0.9959	Palmitoylcarnitine	EFO_0004727	Shin S	24816252	European	2014	0.0246	0.0057	1.839e-05	+	7259	2	-	Shin-S_mQTL_EUR_2014
rs11950562	rs11950562	chr5:131652529	chr5:132316836	A	C	rs10058074	chr5:131686146	chr5:132350453	G	A	1	0.97605	1	Acetylcarnitine	EFO_0004727	Shin S	24816252	European	2014	0.0108	0.0025	1.846e-05	+	7356	2	-	Shin-S_mQTL_EUR_2014
rs11950562	rs11950562	chr5:131652529	chr5:132316836	A	C	rs4705938	chr5:131694077	chr5:132358384	T	C	1	0.99596	1	Tetradecadienylcarnitine	EFO_0004727	Draisma H	26068415	European	2015	0.0364	0.0085	1.972e-05	+	5755	5	-	Draisma-H_mQTL_EUR_2015
rs11950562	rs11950562	chr5:131652529	chr5:132316836	A	C	rs2089855	chr5:131573529	chr5:132237836	A	G	1	0.82002	0.94495	Laurylcarnitine	EFO_0004727	Shin S	24816252	European	2014	0.0205	0.0048	2.079e-05	+	4925	2	-	Shin-S_mQTL_EUR_2014
rs11950562	rs11950562	chr5:131652529	chr5:132316836	A	C	rs11950562	chr5:131652529	chr5:132316836	A	C	0	1	1	Tetradecadienylcarnitine	EFO_0004727	Draisma H	26068415	European	2015	0.0352	0.0083	2.142e-05	+	5755	5	-	Draisma-H_mQTL_EUR_2015
rs11950562	rs11950562	chr5:131652529	chr5:132316836	A	C	rs17622208	chr5:131717050	chr5:132381358	G	A	1	0.99196	0.99597	Phosphatidylcholine acyl-alkyl C40:5	EFO_0004727	Draisma H	26068415	European	2015	-0.0177	0.0042	2.342e-05	-	7476	7	-	Draisma-H_mQTL_EUR_2015
rs11950562	rs11950562	chr5:131652529	chr5:132316836	A	C	rs11955347	chr5:131567924	chr5:132232231	G	A	1	0.81268	0.94072	Acetylcarnitine	EFO_0004727	Shin S	24816252	European	2014	0.0107	0.0025	2.344e-05	+	7356	2	-	Shin-S_mQTL_EUR_2014
rs11950562	rs11950562	chr5:131652529	chr5:132316836	A	C	rs7701414	chr5:131585958	chr5:132250265	A	G	1	0.82002	0.94495	Carnitine	EFO_0004727	Shin S	24816252	European	2014	0.0038	0.0009	2.365e-05	+	7349	2	-	Shin-S_mQTL_EUR_2014
rs11950562	rs11950562	chr5:131652529	chr5:132316836	A	C	rs4594848	chr5:131586598	chr5:132250905	C	A	1	0.81646	0.94482	Carnitine	EFO_0004727	Shin S	24816252	European	2014	0.0038	0.0009	2.365e-05	+	7349	2	-	Shin-S_mQTL_EUR_2014
rs11950562	rs11950562	chr5:131652529	chr5:132316836	A	C	rs3844312	chr5:131582356	chr5:132246663	C	T	1	0.82381	0.94907	Carnitine	EFO_0004727	Shin S	24816252	European	2014	0.0038	0.0009	2.367e-05	+	7349	2	-	Shin-S_mQTL_EUR_2014
rs11950562	rs11950562	chr5:131652529	chr5:132316836	A	C	rs10058655	chr5:131570896	chr5:132235203	A	T	1	0.81268	0.94072	Acetylcarnitine	EFO_0004727	Shin S	24816252	European	2014	0.0107	0.0025	2.367e-05	+	7356	2	-	Shin-S_mQTL_EUR_2014
rs11950562	rs11950562	chr5:131652529	chr5:132316836	A	C	rs10058655	chr5:131570896	chr5:132235203	A	T	1	0.81268	0.94072	Hydroxyisovaleroyl carnitine	EFO_0004727	Shin S	24816252	European	2014	0.0154	0.0036	2.424e-05	+	5306	2	-	Shin-S_mQTL_EUR_2014
rs11950562	rs11950562	chr5:131652529	chr5:132316836	A	C	rs4705938	chr5:131694077	chr5:132358384	T	C	1	0.99596	1	Carnitine	EFO_0004727	Shin S	24816252	European	2014	0.0038	0.0009	2.474e-05	+	7349	2	-	Shin-S_mQTL_EUR_2014
rs11950562	rs11950562	chr5:131652529	chr5:132316836	A	C	rs4705938	chr5:131694077	chr5:132358384	T	C	1	0.99596	1	Phosphatidylcholine acyl-alkyl C40:5	EFO_0004727	Draisma H	26068415	European	2015	-0.0178	0.0042	2.502e-05	-	7476	7	-	Draisma-H_mQTL_EUR_2015
rs11950562	rs11950562	chr5:131652529	chr5:132316836	A	C	rs10058074	chr5:131686146	chr5:132350453	G	A	1	0.97605	1	X-13435	EFO_0004727	Shin S	24816252	European	2014	0.0115	0.0027	2.507e-05	+	6543	2	-	Shin-S_mQTL_EUR_2014
rs11950562	rs11950562	chr5:131652529	chr5:132316836	A	C	rs7705189	chr5:131623358	chr5:132287665	A	G	1	0.8303	0.92606	Palmitoylcarnitine	EFO_0004727	Shin S	24816252	European	2014	0.0142	0.0034	2.518e-05	+	7259	2	-	Shin-S_mQTL_EUR_2014
rs11950562	rs11950562	chr5:131652529	chr5:132316836	A	C	rs17622208	chr5:131717050	chr5:132381358	G	A	1	0.99196	0.99597	Tetradecadienylcarnitine	EFO_0004727	Draisma H	26068415	European	2015	0.0355	0.0084	2.67e-05	+	5755	5	-	Draisma-H_mQTL_EUR_2015
rs11950562	rs11950562	chr5:131652529	chr5:132316836	A	C	rs11950562	chr5:131652529	chr5:132316836	A	C	0	1	1	Dodecenoylcarnitine	EFO_0004727	Draisma H	26068415	European	2015	0.0217	0.0052	2.709e-05	+	7476	7	-	Draisma-H_mQTL_EUR_2015
rs11950562	rs11950562	chr5:131652529	chr5:132316836	A	C	rs10058074	chr5:131686146	chr5:132350453	G	A	1	0.97605	1	Phosphatidylcholine acyl-alkyl C40:5	EFO_0004727	Draisma H	26068415	European	2015	-0.0175	0.0042	2.722e-05	-	7476	7	-	Draisma-H_mQTL_EUR_2015
rs11950562	rs11950562	chr5:131652529	chr5:132316836	A	C	rs1050152	chr5:131676320	chr5:132340627	C	T	1	0.80126	1	Acetylcarnitine	EFO_0004727	Draisma H	26068415	European	2015	0.0268	0.0064	2.846e-05	+	7476	7	-	Draisma-H_mQTL_EUR_2015
rs11950562	rs11950562	chr5:131652529	chr5:132316836	A	C	rs17622208	chr5:131717050	chr5:132381358	G	A	1	0.99196	0.99597	Dodecenoylcarnitine	EFO_0004727	Draisma H	26068415	European	2015	0.0221	0.0053	2.85e-05	+	7476	7	-	Draisma-H_mQTL_EUR_2015
rs11950562	rs11950562	chr5:131652529	chr5:132316836	A	C	rs10058074	chr5:131686146	chr5:132350453	G	A	1	0.97605	1	2-methylbutyroylcarnitine	EFO_0004727	Shin S	24816252	European	2014	0.0106	0.0025	2.864e-05	+	7007	2	-	Shin-S_mQTL_EUR_2014
rs11950562	rs11950562	chr5:131652529	chr5:132316836	A	C	rs4705938	chr5:131694077	chr5:132358384	T	C	1	0.99596	1	Dodecenoylcarnitine	EFO_0004727	Draisma H	26068415	European	2015	0.0221	0.0053	3.023e-05	+	7476	7	-	Draisma-H_mQTL_EUR_2015
rs11950562	rs11950562	chr5:131652529	chr5:132316836	A	C	rs1050152	chr5:131676320	chr5:132340627	C	T	1	0.80126	1	Hexanoylcarnitine	EFO_0004727	Shin S	24816252	European	2014	0.0139	0.0033	3.046e-05	+	7340	2	-	Shin-S_mQTL_EUR_2014
rs11950562	rs11950562	chr5:131652529	chr5:132316836	A	C	rs2631360	chr5:131707429	chr5:132371737	A	G	1	0.97603	0.9959	Phosphatidylcholine acyl-alkyl C32:2	EFO_0004727	Draisma H	26068415	European	2015	-0.0243	0.0058	3.138e-05	-	7476	7	-	Draisma-H_mQTL_EUR_2015
rs11950562	rs11950562	chr5:131652529	chr5:132316836	A	C	rs11950562	chr5:131652529	chr5:132316836	A	C	0	1	1	X-11381	EFO_0004727	Shin S	24816252	European	2014	0.0096	0.0023	3.22e-05	+	7308	2	-	Shin-S_mQTL_EUR_2014
rs11950562	rs11950562	chr5:131652529	chr5:132316836	A	C	rs2631360	chr5:131707429	chr5:132371737	A	G	1	0.97603	0.9959	Butyrylcarnitine	EFO_0004727	Shin S	24816252	European	2014	0.0312	0.0075	3.232e-05	+	7349	2	-	Shin-S_mQTL_EUR_2014
rs11950562	rs11950562	chr5:131652529	chr5:132316836	A	C	rs10058655	chr5:131570896	chr5:132235203	A	T	1	0.81268	0.94072	Butyrylcarnitine	EFO_0004727	Shin S	24816252	European	2014	0.0172	0.0042	3.437e-05	+	7349	2	-	Shin-S_mQTL_EUR_2014
rs11950562	rs11950562	chr5:131652529	chr5:132316836	A	C	rs11955347	chr5:131567924	chr5:132232231	G	A	1	0.81268	0.94072	Butyrylcarnitine	EFO_0004727	Shin S	24816252	European	2014	0.0172	0.0042	3.497e-05	+	7349	2	-	Shin-S_mQTL_EUR_2014
rs11950562	rs11950562	chr5:131652529	chr5:132316836	A	C	rs17622208	chr5:131717050	chr5:132381358	G	A	1	0.99196	0.99597	X-13435	EFO_0004727	Shin S	24816252	European	2014	0.0113	0.0027	3.681e-05	+	6543	2	-	Shin-S_mQTL_EUR_2014
rs11950562	rs11950562	chr5:131652529	chr5:132316836	A	C	rs10058074	chr5:131686146	chr5:132350453	G	A	1	0.97605	1	Phosphatidylcholine acyl-alkyl C42:5	EFO_0004727	Draisma H	26068415	European	2015	-0.0174	0.0042	3.76e-05	-	6604	6	-	Draisma-H_mQTL_EUR_2015
rs11950562	rs11950562	chr5:131652529	chr5:132316836	A	C	rs17622208	chr5:131717050	chr5:132381358	G	A	1	0.99196	0.99597	Acetylcarnitine	EFO_0004727	Shin S	24816252	European	2014	0.0104	0.0025	3.835e-05	+	7356	2	-	Shin-S_mQTL_EUR_2014
rs11950562	rs11950562	chr5:131652529	chr5:132316836	A	C	rs10058074	chr5:131686146	chr5:132350453	G	A	1	0.97605	1	X-11381	EFO_0004727	Shin S	24816252	European	2014	0.0096	0.0023	3.895e-05	+	7308	2	-	Shin-S_mQTL_EUR_2014
rs11950562	rs11950562	chr5:131652529	chr5:132316836	A	C	rs7705189	chr5:131623358	chr5:132287665	A	G	1	0.8303	0.92606	Acetylcarnitine	EFO_0004727	Shin S	24816252	European	2014	0.0104	0.0025	3.906e-05	+	7356	2	-	Shin-S_mQTL_EUR_2014
rs11950562	rs11950562	chr5:131652529	chr5:132316836	A	C	rs10058074	chr5:131686146	chr5:132350453	G	A	1	0.97605	1	Tetradecadienylcarnitine	EFO_0004727	Draisma H	26068415	European	2015	0.0346	0.0084	4.008e-05	+	5755	5	-	Draisma-H_mQTL_EUR_2015
rs11950562	rs11950562	chr5:131652529	chr5:132316836	A	C	rs17622208	chr5:131717050	chr5:132381358	G	A	1	0.99196	0.99597	X-11381	EFO_0004727	Shin S	24816252	European	2014	0.0096	0.0023	4.075e-05	+	7308	2	-	Shin-S_mQTL_EUR_2014
rs11950562	rs11950562	chr5:131652529	chr5:132316836	A	C	rs4594848	chr5:131586598	chr5:132250905	C	A	1	0.81646	0.94482	2-methylbutyroylcarnitine	EFO_0004727	Shin S	24816252	European	2014	0.0104	0.0025	4.201e-05	+	7007	2	-	Shin-S_mQTL_EUR_2014
rs11950562	rs11950562	chr5:131652529	chr5:132316836	A	C	rs7701414	chr5:131585958	chr5:132250265	A	G	1	0.82002	0.94495	2-methylbutyroylcarnitine	EFO_0004727	Shin S	24816252	European	2014	0.0104	0.0025	4.203e-05	+	7007	2	-	Shin-S_mQTL_EUR_2014
rs11950562	rs11950562	chr5:131652529	chr5:132316836	A	C	rs3844312	chr5:131582356	chr5:132246663	C	T	1	0.82381	0.94907	2-methylbutyroylcarnitine	EFO_0004727	Shin S	24816252	European	2014	0.0104	0.0025	4.216e-05	+	7007	2	-	Shin-S_mQTL_EUR_2014
rs11950562	rs11950562	chr5:131652529	chr5:132316836	A	C	rs17622208	chr5:131717050	chr5:132381358	G	A	1	0.99196	0.99597	Phosphatidylcholine acyl-alkyl C42:5	EFO_0004727	Draisma H	26068415	European	2015	-0.0173	0.0042	4.245e-05	-	6604	6	-	Draisma-H_mQTL_EUR_2015
rs11950562	rs11950562	chr5:131652529	chr5:132316836	A	C	rs7705189	chr5:131623358	chr5:132287665	A	G	1	0.8303	0.92606	Phosphatidylcholine acyl-alkyl C42:5	EFO_0004727	Draisma H	26068415	European	2015	-0.0177	0.0043	4.316e-05	-	6604	6	-	Draisma-H_mQTL_EUR_2015
rs11950562	rs11950562	chr5:131652529	chr5:132316836	A	C	rs11950562	chr5:131652529	chr5:132316836	A	C	0	1	1	Decenoylcarnitine	EFO_0004727	Draisma H	26068415	European	2015	0.0255	0.0062	4.438e-05	+	5753	5	-	Draisma-H_mQTL_EUR_2015
rs11950562	rs11950562	chr5:131652529	chr5:132316836	A	C	rs17622208	chr5:131717050	chr5:132381358	G	A	1	0.99196	0.99597	Phosphatidylcholine diacyl C42:1	EFO_0004727	Draisma H	26068415	European	2015	-0.0216	0.0053	4.453e-05	-	7476	7	-	Draisma-H_mQTL_EUR_2015
rs11950562	rs11950562	chr5:131652529	chr5:132316836	A	C	rs2089855	chr5:131573529	chr5:132237836	A	G	1	0.82002	0.94495	Carnitine	EFO_0004727	Shin S	24816252	European	2014	0.0037	0.0009	4.653e-05	+	7349	2	-	Shin-S_mQTL_EUR_2014
rs11950562	rs11950562	chr5:131652529	chr5:132316836	A	C	rs7705189	chr5:131623358	chr5:132287665	A	G	1	0.8303	0.92606	Stearoylcarnitine	EFO_0004727	Shin S	24816252	European	2014	0.0136	0.0033	4.669e-05	+	6768	2	-	Shin-S_mQTL_EUR_2014
rs11950562	rs11950562	chr5:131652529	chr5:132316836	A	C	rs11955347	chr5:131567924	chr5:132232231	G	A	1	0.81268	0.94072	Palmitoylcarnitine	EFO_0004727	Shin S	24816252	European	2014	0.0137	0.0034	4.684e-05	+	7259	2	-	Shin-S_mQTL_EUR_2014
rs11950562	rs11950562	chr5:131652529	chr5:132316836	A	C	rs10058655	chr5:131570896	chr5:132235203	A	T	1	0.81268	0.94072	Palmitoylcarnitine	EFO_0004727	Shin S	24816252	European	2014	0.0136	0.0034	4.83e-05	+	7259	2	-	Shin-S_mQTL_EUR_2014
rs11950562	rs11950562	chr5:131652529	chr5:132316836	A	C	rs4594848	chr5:131586598	chr5:132250905	C	A	1	0.81646	0.94482	Laurylcarnitine	EFO_0004727	Shin S	24816252	European	2014	0.0195	0.0048	4.865e-05	+	4925	2	-	Shin-S_mQTL_EUR_2014
rs11950562	rs11950562	chr5:131652529	chr5:132316836	A	C	rs7701414	chr5:131585958	chr5:132250265	A	G	1	0.82002	0.94495	Laurylcarnitine	EFO_0004727	Shin S	24816252	European	2014	0.0195	0.0048	4.866e-05	+	4925	2	-	Shin-S_mQTL_EUR_2014
rs11950562	rs11950562	chr5:131652529	chr5:132316836	A	C	rs3844312	chr5:131582356	chr5:132246663	C	T	1	0.82381	0.94907	Laurylcarnitine	EFO_0004727	Shin S	24816252	European	2014	0.0195	0.0048	4.871e-05	+	4925	2	-	Shin-S_mQTL_EUR_2014
rs11950562	rs11950562	chr5:131652529	chr5:132316836	A	C	rs17622208	chr5:131717050	chr5:132381358	G	A	1	0.99196	0.99597	2-methylbutyroylcarnitine	EFO_0004727	Shin S	24816252	European	2014	0.0102	0.0025	5.2e-05	+	7007	2	-	Shin-S_mQTL_EUR_2014
rs11950562	rs11950562	chr5:131652529	chr5:132316836	A	C	rs7701414	chr5:131585958	chr5:132250265	A	G	1	0.82002	0.94495	Carnitine	EFO_0004727	Draisma H	26068415	European	2015	0.016	0.004	5.217e-05	+	7476	7	-	Draisma-H_mQTL_EUR_2015
rs11950562	rs11950562	chr5:131652529	chr5:132316836	A	C	rs1050152	chr5:131676320	chr5:132340627	C	T	1	0.80126	1	Butyrylcarnitine	EFO_0004727	Shin S	24816252	European	2014	0.0143	0.0035	5.258e-05	+	7349	2	-	Shin-S_mQTL_EUR_2014
rs11950562	rs11950562	chr5:131652529	chr5:132316836	A	C	rs3844312	chr5:131582356	chr5:132246663	C	T	1	0.82381	0.94907	Carnitine	EFO_0004727	Draisma H	26068415	European	2015	0.016	0.004	5.311e-05	+	7476	7	-	Draisma-H_mQTL_EUR_2015
rs11950562	rs11950562	chr5:131652529	chr5:132316836	A	C	rs7701414	chr5:131585958	chr5:132250265	A	G	1	0.82002	0.94495	Stearoylcarnitine	EFO_0004727	Shin S	24816252	European	2014	0.0134	0.0033	5.507e-05	+	6768	2	-	Shin-S_mQTL_EUR_2014
rs11950562	rs11950562	chr5:131652529	chr5:132316836	A	C	rs3844312	chr5:131582356	chr5:132246663	C	T	1	0.82381	0.94907	Stearoylcarnitine	EFO_0004727	Shin S	24816252	European	2014	0.0134	0.0033	5.509e-05	+	6768	2	-	Shin-S_mQTL_EUR_2014
rs11950562	rs11950562	chr5:131652529	chr5:132316836	A	C	rs7705189	chr5:131623358	chr5:132287665	A	G	1	0.8303	0.92606	C5	EFO_0004727	Illig T	20037589	European	2009	NA	NA	5.6e-05	NA	1809	-	-	GRASP
rs11950562	rs11950562	chr5:131652529	chr5:132316836	A	C	rs7705189	chr5:131623358	chr5:132287665	A	G	1	0.8303	0.92606	C5	EFO_0004727	Illig T	20037589	European	2009	0.12	0.04	5.6e-05	+	1029	2	-	mQTL_2017
rs11950562	rs11950562	chr5:131652529	chr5:132316836	A	C	rs2089855	chr5:131573529	chr5:132237836	A	G	1	0.82002	0.94495	2-methylbutyroylcarnitine	EFO_0004727	Shin S	24816252	European	2014	0.0102	0.0025	5.691e-05	+	7007	2	-	Shin-S_mQTL_EUR_2014
rs11950562	rs11950562	chr5:131652529	chr5:132316836	A	C	rs11955347	chr5:131567924	chr5:132232231	G	A	1	0.81268	0.94072	Hydroxyisovaleroyl carnitine	EFO_0004727	Shin S	24816252	European	2014	0.0147	0.0036	5.747e-05	+	5306	2	-	Shin-S_mQTL_EUR_2014
rs11950562	rs11950562	chr5:131652529	chr5:132316836	A	C	rs7705189	chr5:131623358	chr5:132287665	A	G	1	0.8303	0.92606	2-methylbutyroylcarnitine	EFO_0004727	Shin S	24816252	European	2014	0.0102	0.0025	6.056e-05	+	7007	2	-	Shin-S_mQTL_EUR_2014
rs11950562	rs11950562	chr5:131652529	chr5:132316836	A	C	rs17622208	chr5:131717050	chr5:132381358	G	A	1	0.99196	0.99597	Phosphatidylcholine acyl-alkyl C32:2	EFO_0004727	Draisma H	26068415	European	2015	-0.0176	0.0044	6.092e-05	-	7476	7	-	Draisma-H_mQTL_EUR_2015
rs11950562	rs11950562	chr5:131652529	chr5:132316836	A	C	rs7705189	chr5:131623358	chr5:132287665	A	G	1	0.8303	0.92606	Phosphatidylcholine acyl-alkyl C40:5	EFO_0004727	Draisma H	26068415	European	2015	-0.0171	0.0043	6.126e-05	-	7476	7	-	Draisma-H_mQTL_EUR_2015
rs11950562	rs11950562	chr5:131652529	chr5:132316836	A	C	rs10058074	chr5:131686146	chr5:132350453	G	A	1	0.97605	1	Dodecenoylcarnitine	EFO_0004727	Draisma H	26068415	European	2015	0.0211	0.0053	6.383e-05	+	7476	7	-	Draisma-H_mQTL_EUR_2015
rs11950562	rs11950562	chr5:131652529	chr5:132316836	A	C	rs2631360	chr5:131707429	chr5:132371737	A	G	1	0.97603	0.9959	Hexanoylcarnitine	EFO_0004727	Shin S	24816252	European	2014	0.0239	0.006	7.121e-05	+	7340	2	-	Shin-S_mQTL_EUR_2014
rs11950562	rs11950562	chr5:131652529	chr5:132316836	A	C	rs10058074	chr5:131686146	chr5:132350453	G	A	1	0.97605	1	Phosphatidylcholine diacyl C42:1	EFO_0004727	Draisma H	26068415	European	2015	-0.021	0.0053	7.159e-05	-	7476	7	-	Draisma-H_mQTL_EUR_2015
rs11950562	rs11950562	chr5:131652529	chr5:132316836	A	C	rs2089855	chr5:131573529	chr5:132237836	A	G	1	0.82002	0.94495	2-tetradecenoyl carnitine	EFO_0004727	Shin S	24816252	European	2014	0.0169	0.0042	7.211e-05	+	6595	2	-	Shin-S_mQTL_EUR_2014
rs11950562	rs11950562	chr5:131652529	chr5:132316836	A	C	rs11950562	chr5:131652529	chr5:132316836	A	C	0	1	1	Octanoylcarnitine	EFO_0004727	Shin S	24816252	European	2014	0.0135	0.0034	7.864e-05	+	7345	2	-	Shin-S_mQTL_EUR_2014
rs11950562	rs11950562	chr5:131652529	chr5:132316836	A	C	rs11950562	chr5:131652529	chr5:132316836	A	C	0	1	1	Cis-4-decenoyl carnitine	EFO_0004727	Shin S	24816252	European	2014	0.0141	0.0036	7.984e-05	+	7219	2	-	Shin-S_mQTL_EUR_2014
rs11950562	rs11950562	chr5:131652529	chr5:132316836	A	C	rs4705938	chr5:131694077	chr5:132358384	T	C	1	0.99596	1	Phosphatidylcholine diacyl C42:1	EFO_0004727	Draisma H	26068415	European	2015	-0.021	0.0053	8.133e-05	-	7476	7	-	Draisma-H_mQTL_EUR_2015
rs11950562	rs11950562	chr5:131652529	chr5:132316836	A	C	rs2631360	chr5:131707429	chr5:132371737	A	G	1	0.97603	0.9959	Phosphatidylcholine acyl-alkyl C40:5	EFO_0004727	Draisma H	26068415	European	2015	-0.0216	0.0055	8.584e-05	-	7476	7	-	Draisma-H_mQTL_EUR_2015
rs11950562	rs11950562	chr5:131652529	chr5:132316836	A	C	rs11955347	chr5:131567924	chr5:132232231	G	A	1	0.81268	0.94072	X-13435	EFO_0004727	Shin S	24816252	European	2014	0.0107	0.0027	8.703e-05	+	6543	2	-	Shin-S_mQTL_EUR_2014
rs11950562	rs11950562	chr5:131652529	chr5:132316836	A	C	rs10058655	chr5:131570896	chr5:132235203	A	T	1	0.81268	0.94072	X-13435	EFO_0004727	Shin S	24816252	European	2014	0.0107	0.0027	8.837e-05	+	6543	2	-	Shin-S_mQTL_EUR_2014
rs11950562	rs11950562	chr5:131652529	chr5:132316836	A	C	rs2089855	chr5:131573529	chr5:132237836	A	G	1	0.82002	0.94495	Stearoylcarnitine	EFO_0004727	Shin S	24816252	European	2014	0.0131	0.0033	8.843e-05	+	6768	2	-	Shin-S_mQTL_EUR_2014
rs11950562	rs11950562	chr5:131652529	chr5:132316836	A	C	rs2631360	chr5:131707429	chr5:132371737	A	G	1	0.97603	0.9959	Phosphatidylcholine acyl-alkyl C42:5	EFO_0004727	Draisma H	26068415	European	2015	-0.0211	0.0054	9.183e-05	-	6604	6	-	Draisma-H_mQTL_EUR_2015
rs11950562	rs11950562	chr5:131652529	chr5:132316836	A	C	rs2631360	chr5:131707429	chr5:132371737	A	G	1	0.97603	0.9959	Carnitine	EFO_0004727	Draisma H	26068415	European	2015	0.0211	0.0054	9.479e-05	+	7476	7	-	Draisma-H_mQTL_EUR_2015
rs11950562	rs11950562	chr5:131652529	chr5:132316836	A	C	rs11950562	chr5:131652529	chr5:132316836	A	C	0	1	1	Decadienylcarnitine	EFO_0004727	Draisma H	26068415	European	2015	0.0176	0.0045	9.482e-05	+	5755	5	-	Draisma-H_mQTL_EUR_2015
rs11950562	rs11950562	chr5:131652529	chr5:132316836	A	C	rs4705938	chr5:131694077	chr5:132358384	T	C	1	0.99596	1	Tetradecenoylcarnitine	EFO_0004727	Draisma H	26068415	European	2015	0.0201	0.0052	9.724e-05	+	7475	7	-	Draisma-H_mQTL_EUR_2015
rs11950562	rs11950562	chr5:131652529	chr5:132316836	A	C	rs11950562	chr5:131652529	chr5:132316836	A	C	0	1	1	Phosphatidylcholine acyl-alkyl C42:5	EFO_0004727	Draisma H	26068415	European	2015	-0.0161	0.0041	9.9e-05	-	6604	6	-	Draisma-H_mQTL_EUR_2015
rs11950562	rs11950562	chr5:131652529	chr5:132316836	A	C	rs17622208	chr5:131717050	chr5:132381358	G	A	1	0.99196	0.99597	Decenoylcarnitine	EFO_0004727	Draisma H	26068415	European	2015	0.0248	0.0064	9.921e-05	+	5753	5	-	Draisma-H_mQTL_EUR_2015
rs11950562	rs11950562	chr5:131652529	chr5:132316836	A	C	rs4705928	chr5:131578637	chr5:132242944	C	T	1	0.82381	0.94907	C5	EFO_0004727	Illig T	20037589	European	2009	NA	NA	0.0001	NA	1809	-	-	GRASP
rs11950562	rs11950562	chr5:131652529	chr5:132316836	A	C	rs4705928	chr5:131578637	chr5:132242944	C	T	1	0.82381	0.94907	C5	EFO_0004727	Illig T	20037589	European	2009	0.12	0.04	0.0001	+	1029	2	-	mQTL_2017
rs11950562	rs11950562	chr5:131652529	chr5:132316836	A	C	rs1050152	chr5:131676320	chr5:132340627	C	T	1	0.80126	1	1,7-dimethylurate/n-Butyl Oleate	EFO_0004727	Suhre K	21886157	European	2011	NA	NA	0.0001	NA	461	1	-	mQTL_2017
rs11950562	rs11950562	chr5:131652529	chr5:132316836	A	C	rs11950562	chr5:131652529	chr5:132316836	A	C	0	1	1	Homostachydrine*	EFO_0004727	Shin S	24816252	European	2014	0.0251	0.0065	0.0001018	+	1618	2	-	Shin-S_mQTL_EUR_2014
rs11950562	rs11950562	chr5:131652529	chr5:132316836	A	C	rs7701414	chr5:131585958	chr5:132250265	A	G	1	0.82002	0.94495	2-tetradecenoyl carnitine	EFO_0004727	Shin S	24816252	European	2014	0.0165	0.0042	0.0001024	+	6595	2	-	Shin-S_mQTL_EUR_2014
rs11950562	rs11950562	chr5:131652529	chr5:132316836	A	C	rs4594848	chr5:131586598	chr5:132250905	C	A	1	0.81646	0.94482	2-tetradecenoyl carnitine	EFO_0004727	Shin S	24816252	European	2014	0.0165	0.0042	0.0001024	+	6595	2	-	Shin-S_mQTL_EUR_2014
rs11950562	rs11950562	chr5:131652529	chr5:132316836	A	C	rs3844312	chr5:131582356	chr5:132246663	C	T	1	0.82381	0.94907	2-tetradecenoyl carnitine	EFO_0004727	Shin S	24816252	European	2014	0.0165	0.0042	0.0001027	+	6595	2	-	Shin-S_mQTL_EUR_2014
rs11950562	rs11950562	chr5:131652529	chr5:132316836	A	C	rs7705189	chr5:131623358	chr5:132287665	A	G	1	0.8303	0.92606	Phosphatidylcholine diacyl C42:1	EFO_0004727	Draisma H	26068415	European	2015	-0.0211	0.0054	0.0001048	-	7476	7	-	Draisma-H_mQTL_EUR_2015
rs11950562	rs11950562	chr5:131652529	chr5:132316836	A	C	rs7705189	chr5:131623358	chr5:132287665	A	G	1	0.8303	0.92606	Phosphatidylcholine acyl-alkyl C32:2	EFO_0004727	Draisma H	26068415	European	2015	-0.0175	0.0045	0.0001057	-	7476	7	-	Draisma-H_mQTL_EUR_2015
rs11950562	rs11950562	chr5:131652529	chr5:132316836	A	C	rs4594848	chr5:131586598	chr5:132250905	C	A	1	0.81646	0.94482	Carnitine	EFO_0004727	Draisma H	26068415	European	2015	0.0153	0.004	0.0001058	+	7476	7	-	Draisma-H_mQTL_EUR_2015
rs11950562	rs11950562	chr5:131652529	chr5:132316836	A	C	rs11950562	chr5:131652529	chr5:132316836	A	C	0	1	1	Phosphatidylcholine acyl-alkyl C40:5	EFO_0004727	Draisma H	26068415	European	2015	-0.0159	0.0041	0.0001063	-	7476	7	-	Draisma-H_mQTL_EUR_2015
rs11950562	rs11950562	chr5:131652529	chr5:132316836	A	C	rs2089855	chr5:131573529	chr5:132237836	A	G	1	0.82002	0.94495	C5	EFO_0004727	Illig T	20037589	European	2009	NA	NA	0.00011	NA	1809	-	-	GRASP
rs11950562	rs11950562	chr5:131652529	chr5:132316836	A	C	rs2089855	chr5:131573529	chr5:132237836	A	G	1	0.82002	0.94495	C5	EFO_0004727	Illig T	20037589	European	2009	0.12	0.04	0.00011	+	1029	2	-	mQTL_2017
rs11950562	rs11950562	chr5:131652529	chr5:132316836	A	C	rs4705938	chr5:131694077	chr5:132358384	T	C	1	0.99596	1	Phosphatidylcholine acyl-alkyl C32:2	EFO_0004727	Draisma H	26068415	European	2015	-0.0171	0.0044	0.0001108	-	7476	7	-	Draisma-H_mQTL_EUR_2015
rs11950562	rs11950562	chr5:131652529	chr5:132316836	A	C	rs4705938	chr5:131694077	chr5:132358384	T	C	1	0.99596	1	Decenoylcarnitine	EFO_0004727	Draisma H	26068415	European	2015	0.0248	0.0064	0.0001133	+	5753	5	-	Draisma-H_mQTL_EUR_2015
rs11950562	rs11950562	chr5:131652529	chr5:132316836	A	C	rs11950562	chr5:131652529	chr5:132316836	A	C	0	1	1	Pimelylcarnitine	EFO_0004727	Draisma H	26068415	European	2015	0.025	0.0065	0.0001143	+	5756	5	-	Draisma-H_mQTL_EUR_2015
rs11950562	rs11950562	chr5:131652529	chr5:132316836	A	C	rs2631360	chr5:131707429	chr5:132371737	A	G	1	0.97603	0.9959	X-10510	EFO_0004727	Shin S	24816252	European	2014	-0.0187	0.0049	0.0001153	-	7347	2	-	Shin-S_mQTL_EUR_2014
rs11950562	rs11950562	chr5:131652529	chr5:132316836	A	C	rs4594848	chr5:131586598	chr5:132250905	C	A	1	0.81646	0.94482	Stearoylcarnitine	EFO_0004727	Shin S	24816252	European	2014	0.0128	0.0033	0.0001195	+	6768	2	-	Shin-S_mQTL_EUR_2014
rs11950562	rs11950562	chr5:131652529	chr5:132316836	A	C	rs7705189	chr5:131623358	chr5:132287665	A	G	1	0.8303	0.92606	Butyrylcarnitine	EFO_0004727	Shin S	24816252	European	2014	0.016	0.0042	0.0001216	+	7349	2	-	Shin-S_mQTL_EUR_2014
rs11950562	rs11950562	chr5:131652529	chr5:132316836	A	C	rs4705938	chr5:131694077	chr5:132358384	T	C	1	0.99596	1	Phosphatidylcholine acyl-alkyl C42:5	EFO_0004727	Draisma H	26068415	European	2015	-0.0163	0.0043	0.0001246	-	6604	6	-	Draisma-H_mQTL_EUR_2015
rs11950562	rs11950562	chr5:131652529	chr5:132316836	A	C	rs4705938	chr5:131694077	chr5:132358384	T	C	1	0.99596	1	X-11381	EFO_0004727	Shin S	24816252	European	2014	0.009	0.0024	0.0001277	+	7308	2	-	Shin-S_mQTL_EUR_2014
rs11950562	rs11950562	chr5:131652529	chr5:132316836	A	C	rs10058655	chr5:131570896	chr5:132235203	A	T	1	0.81268	0.94072	Laurylcarnitine	EFO_0004727	Shin S	24816252	European	2014	0.0185	0.0048	0.000129	+	4925	2	-	Shin-S_mQTL_EUR_2014
rs11950562	rs11950562	chr5:131652529	chr5:132316836	A	C	rs11955347	chr5:131567924	chr5:132232231	G	A	1	0.81268	0.94072	Laurylcarnitine	EFO_0004727	Shin S	24816252	European	2014	0.0185	0.0048	0.0001292	+	4925	2	-	Shin-S_mQTL_EUR_2014
rs11950562	rs11950562	chr5:131652529	chr5:132316836	A	C	rs17622208	chr5:131717050	chr5:132381358	G	A	1	0.99196	0.99597	Pimelylcarnitine	EFO_0004727	Draisma H	26068415	European	2015	0.0254	0.0066	0.0001316	+	5756	5	-	Draisma-H_mQTL_EUR_2015
rs11950562	rs11950562	chr5:131652529	chr5:132316836	A	C	rs4705938	chr5:131694077	chr5:132358384	T	C	1	0.99596	1	Acetylcarnitine	EFO_0004727	Shin S	24816252	European	2014	0.0097	0.0025	0.0001334	+	7356	2	-	Shin-S_mQTL_EUR_2014
rs11950562	rs11950562	chr5:131652529	chr5:132316836	A	C	rs11950562	chr5:131652529	chr5:132316836	A	C	0	1	1	Tetradecenoylcarnitine	EFO_0004727	Draisma H	26068415	European	2015	0.0192	0.005	0.0001356	+	7475	7	-	Draisma-H_mQTL_EUR_2015
rs11950562	rs11950562	chr5:131652529	chr5:132316836	A	C	rs2631360	chr5:131707429	chr5:132371737	A	G	1	0.97603	0.9959	Propionylcarnitine	EFO_0004727	Shin S	24816252	European	2014	0.018	0.0047	0.0001376	+	7364	2	-	Shin-S_mQTL_EUR_2014
rs11950562	rs11950562	chr5:131652529	chr5:132316836	A	C	rs1050152	chr5:131676320	chr5:132340627	C	T	1	0.80126	1	X-11381	EFO_0004727	Shin S	24816252	European	2014	0.0089	0.0023	0.0001378	+	7308	2	-	Shin-S_mQTL_EUR_2014
rs11950562	rs11950562	chr5:131652529	chr5:132316836	A	C	rs2631360	chr5:131707429	chr5:132371737	A	G	1	0.97603	0.9959	3-dehydrocarnitine*	EFO_0004727	Shin S	24816252	European	2014	0.017	0.0045	0.0001393	+	7361	2	-	Shin-S_mQTL_EUR_2014
rs11950562	rs11950562	chr5:131652529	chr5:132316836	A	C	rs7705189	chr5:131623358	chr5:132287665	A	G	1	0.8303	0.92606	X-11381	EFO_0004727	Shin S	24816252	European	2014	0.0089	0.0023	0.0001407	+	7308	2	-	Shin-S_mQTL_EUR_2014
rs11950562	rs11950562	chr5:131652529	chr5:132316836	A	C	rs4705938	chr5:131694077	chr5:132358384	T	C	1	0.99596	1	X-13435	EFO_0004727	Shin S	24816252	European	2014	0.0104	0.0027	0.0001456	+	6543	2	-	Shin-S_mQTL_EUR_2014
rs11950562	rs11950562	chr5:131652529	chr5:132316836	A	C	rs10058074	chr5:131686146	chr5:132350453	G	A	1	0.97605	1	Pimelylcarnitine	EFO_0004727	Draisma H	26068415	European	2015	0.0251	0.0066	0.0001474	+	5756	5	-	Draisma-H_mQTL_EUR_2015
rs11950562	rs11950562	chr5:131652529	chr5:132316836	A	C	rs10058074	chr5:131686146	chr5:132350453	G	A	1	0.97605	1	Decenoylcarnitine	EFO_0004727	Draisma H	26068415	European	2015	0.0241	0.0064	0.0001488	+	5753	5	-	Draisma-H_mQTL_EUR_2015
rs11950562	rs11950562	chr5:131652529	chr5:132316836	A	C	rs7705189	chr5:131623358	chr5:132287665	A	G	1	0.8303	0.92606	Decanoylcarnitine	EFO_0004727	Shin S	24816252	European	2014	0.0154	0.0041	0.000152	+	7320	2	-	Shin-S_mQTL_EUR_2014
rs11950562	rs11950562	chr5:131652529	chr5:132316836	A	C	rs4705938	chr5:131694077	chr5:132358384	T	C	1	0.99596	1	Pimelylcarnitine	EFO_0004727	Draisma H	26068415	European	2015	0.0252	0.0067	0.0001552	+	5756	5	-	Draisma-H_mQTL_EUR_2015
rs11950562	rs11950562	chr5:131652529	chr5:132316836	A	C	rs11955347	chr5:131567924	chr5:132232231	G	A	1	0.81268	0.94072	Carnitine	EFO_0004727	Draisma H	26068415	European	2015	0.0152	0.004	0.0001564	+	7476	7	-	Draisma-H_mQTL_EUR_2015
rs11950562	rs11950562	chr5:131652529	chr5:132316836	A	C	rs1050152	chr5:131676320	chr5:132340627	C	T	1	0.80126	1	Palmitoylcarnitine	EFO_0004727	Shin S	24816252	European	2014	0.0127	0.0034	0.0001592	+	7259	2	-	Shin-S_mQTL_EUR_2014
rs11950562	rs11950562	chr5:131652529	chr5:132316836	A	C	rs10058074	chr5:131686146	chr5:132350453	G	A	1	0.97605	1	Phosphatidylcholine acyl-alkyl C32:2	EFO_0004727	Draisma H	26068415	European	2015	-0.0165	0.0044	0.0001607	-	7476	7	-	Draisma-H_mQTL_EUR_2015
rs11950562	rs11950562	chr5:131652529	chr5:132316836	A	C	rs11955347	chr5:131567924	chr5:132232231	G	A	1	0.81268	0.94072	2-methylbutyroylcarnitine	EFO_0004727	Shin S	24816252	European	2014	0.0096	0.0025	0.0001646	+	7007	2	-	Shin-S_mQTL_EUR_2014
rs11950562	rs11950562	chr5:131652529	chr5:132316836	A	C	rs10058655	chr5:131570896	chr5:132235203	A	T	1	0.81268	0.94072	2-methylbutyroylcarnitine	EFO_0004727	Shin S	24816252	European	2014	0.0095	0.0025	0.0001671	+	7007	2	-	Shin-S_mQTL_EUR_2014
rs11950562	rs11950562	chr5:131652529	chr5:132316836	A	C	rs10058655	chr5:131570896	chr5:132235203	A	T	1	0.81268	0.94072	Carnitine	EFO_0004727	Draisma H	26068415	European	2015	0.0151	0.004	0.0001681	+	7476	7	-	Draisma-H_mQTL_EUR_2015
rs11950562	rs11950562	chr5:131652529	chr5:132316836	A	C	rs2631360	chr5:131707429	chr5:132371737	A	G	1	0.97603	0.9959	Tetradecadienylcarnitine	EFO_0004727	Draisma H	26068415	European	2015	0.0394	0.0105	0.0001692	+	5755	5	-	Draisma-H_mQTL_EUR_2015
rs11950562	rs11950562	chr5:131652529	chr5:132316836	A	C	rs1050152	chr5:131676320	chr5:132340627	C	T	1	0.80126	1	Stearoylcarnitine	EFO_0004727	Shin S	24816252	European	2014	0.0125	0.0034	0.000185	+	6768	2	-	Shin-S_mQTL_EUR_2014
rs11950562	rs11950562	chr5:131652529	chr5:132316836	A	C	rs10058074	chr5:131686146	chr5:132350453	G	A	1	0.97605	1	Decanoylcarnitine	EFO_0004727	Shin S	24816252	European	2014	0.0151	0.0041	0.0001894	+	7320	2	-	Shin-S_mQTL_EUR_2014
rs11950562	rs11950562	chr5:131652529	chr5:132316836	A	C	rs17622208	chr5:131717050	chr5:132381358	G	A	1	0.99196	0.99597	Tetradecenoylcarnitine	EFO_0004727	Draisma H	26068415	European	2015	0.0191	0.0051	0.0001938	+	7475	7	-	Draisma-H_mQTL_EUR_2015
rs11950562	rs11950562	chr5:131652529	chr5:132316836	A	C	rs7701414	chr5:131585958	chr5:132250265	A	G	1	0.82002	0.94495	Dodecenoylcarnitine	EFO_0004727	Draisma H	26068415	European	2015	0.0195	0.0052	0.0001996	+	7476	7	-	Draisma-H_mQTL_EUR_2015
rs11950562	rs11950562	chr5:131652529	chr5:132316836	A	C	rs4594848	chr5:131586598	chr5:132250905	C	A	1	0.81646	0.94482	Dodecenoylcarnitine	EFO_0004727	Draisma H	26068415	European	2015	0.0194	0.0052	0.0002048	+	7476	7	-	Draisma-H_mQTL_EUR_2015
rs11950562	rs11950562	chr5:131652529	chr5:132316836	A	C	rs2631360	chr5:131707429	chr5:132371737	A	G	1	0.97603	0.9959	X-11381	EFO_0004727	Shin S	24816252	European	2014	0.0139	0.0037	0.0002055	+	7308	2	-	Shin-S_mQTL_EUR_2014
rs11950562	rs11950562	chr5:131652529	chr5:132316836	A	C	rs3844312	chr5:131582356	chr5:132246663	C	T	1	0.82381	0.94907	Dodecenoylcarnitine	EFO_0004727	Draisma H	26068415	European	2015	0.0194	0.0052	0.0002133	+	7476	7	-	Draisma-H_mQTL_EUR_2015
rs11950562	rs11950562	chr5:131652529	chr5:132316836	A	C	rs2089855	chr5:131573529	chr5:132237836	A	G	1	0.82002	0.94495	Dodecenoylcarnitine	EFO_0004727	Draisma H	26068415	European	2015	0.0194	0.0052	0.0002141	+	7476	7	-	Draisma-H_mQTL_EUR_2015
rs11950562	rs11950562	chr5:131652529	chr5:132316836	A	C	rs10058074	chr5:131686146	chr5:132350453	G	A	1	0.97605	1	Homostachydrine*	EFO_0004727	Shin S	24816252	European	2014	0.0239	0.0065	0.0002176	+	1618	2	-	Shin-S_mQTL_EUR_2014
rs11950562	rs11950562	chr5:131652529	chr5:132316836	A	C	rs11955347	chr5:131567924	chr5:132232231	G	A	1	0.81268	0.94072	2-tetradecenoyl carnitine	EFO_0004727	Shin S	24816252	European	2014	0.0157	0.0043	0.0002201	+	6595	2	-	Shin-S_mQTL_EUR_2014
rs11950562	rs11950562	chr5:131652529	chr5:132316836	A	C	rs10058655	chr5:131570896	chr5:132235203	A	T	1	0.81268	0.94072	2-tetradecenoyl carnitine	EFO_0004727	Shin S	24816252	European	2014	0.0157	0.0043	0.000223	+	6595	2	-	Shin-S_mQTL_EUR_2014
rs11950562	rs11950562	chr5:131652529	chr5:132316836	A	C	rs10058074	chr5:131686146	chr5:132350453	G	A	1	0.97605	1	Tetradecenoylcarnitine	EFO_0004727	Draisma H	26068415	European	2015	0.0188	0.0051	0.0002252	+	7475	7	-	Draisma-H_mQTL_EUR_2015
rs11950562	rs11950562	chr5:131652529	chr5:132316836	A	C	rs10058655	chr5:131570896	chr5:132235203	A	T	1	0.81268	0.94072	Octanoylcarnitine	EFO_0004727	Shin S	24816252	European	2014	0.0127	0.0034	0.0002252	+	7345	2	-	Shin-S_mQTL_EUR_2014
rs11950562	rs11950562	chr5:131652529	chr5:132316836	A	C	rs7705189	chr5:131623358	chr5:132287665	A	G	1	0.8303	0.92606	Laurylcarnitine	EFO_0004727	Shin S	24816252	European	2014	0.0178	0.0048	0.0002323	+	4925	2	-	Shin-S_mQTL_EUR_2014
rs11950562	rs11950562	chr5:131652529	chr5:132316836	A	C	rs11950562	chr5:131652529	chr5:132316836	A	C	0	1	1	Phosphatidylcholine acyl-alkyl C32:2	EFO_0004727	Draisma H	26068415	European	2015	-0.0158	0.0043	0.0002377	-	7476	7	-	Draisma-H_mQTL_EUR_2015
rs11950562	rs11950562	chr5:131652529	chr5:132316836	A	C	rs7705189	chr5:131623358	chr5:132287665	A	G	1	0.8303	0.92606	X-11805	EFO_0004727	Shin S	24816252	European	2014	0.0304	0.0083	0.0002388	+	2777	2	-	Shin-S_mQTL_EUR_2014
rs11950562	rs11950562	chr5:131652529	chr5:132316836	A	C	rs2631360	chr5:131707429	chr5:132371737	A	G	1	0.97603	0.9959	Dodecenoylcarnitine	EFO_0004727	Draisma H	26068415	European	2015	0.0283	0.0077	0.0002483	+	7476	7	-	Draisma-H_mQTL_EUR_2015
rs11950562	rs11950562	chr5:131652529	chr5:132316836	A	C	rs2631360	chr5:131707429	chr5:132371737	A	G	1	0.97603	0.9959	Homostachydrine*	EFO_0004727	Shin S	24816252	European	2014	0.0262	0.0072	0.0002571	+	1618	2	-	Shin-S_mQTL_EUR_2014
rs11950562	rs11950562	chr5:131652529	chr5:132316836	A	C	rs1050152	chr5:131676320	chr5:132340627	C	T	1	0.80126	1	Hydroxyisovaleroyl carnitine	EFO_0004727	Shin S	24816252	European	2014	0.0133	0.0036	0.0002609	+	5306	2	-	Shin-S_mQTL_EUR_2014
rs11950562	rs11950562	chr5:131652529	chr5:132316836	A	C	rs10058655	chr5:131570896	chr5:132235203	A	T	1	0.81268	0.94072	Stearoylcarnitine	EFO_0004727	Shin S	24816252	European	2014	0.0122	0.0033	0.0002665	+	6768	2	-	Shin-S_mQTL_EUR_2014
rs11950562	rs11950562	chr5:131652529	chr5:132316836	A	C	rs2631360	chr5:131707429	chr5:132371737	A	G	1	0.97603	0.9959	Decadienylcarnitine	EFO_0004727	Draisma H	26068415	European	2015	0.0208	0.0057	0.0002812	+	5755	5	-	Draisma-H_mQTL_EUR_2015
rs11950562	rs11950562	chr5:131652529	chr5:132316836	A	C	rs4594848	chr5:131586598	chr5:132250905	C	A	1	0.81646	0.94482	X-13435	EFO_0004727	Shin S	24816252	European	2014	0.0099	0.0027	0.0002935	+	6543	2	-	Shin-S_mQTL_EUR_2014
rs11950562	rs11950562	chr5:131652529	chr5:132316836	A	C	rs7701414	chr5:131585958	chr5:132250265	A	G	1	0.82002	0.94495	X-13435	EFO_0004727	Shin S	24816252	European	2014	0.0099	0.0027	0.0002936	+	6543	2	-	Shin-S_mQTL_EUR_2014
rs11950562	rs11950562	chr5:131652529	chr5:132316836	A	C	rs3844312	chr5:131582356	chr5:132246663	C	T	1	0.82381	0.94907	X-13435	EFO_0004727	Shin S	24816252	European	2014	0.0099	0.0027	0.000294	+	6543	2	-	Shin-S_mQTL_EUR_2014
rs11950562	rs11950562	chr5:131652529	chr5:132316836	A	C	rs2089855	chr5:131573529	chr5:132237836	A	G	1	0.82002	0.94495	Carnitine	EFO_0004727	Draisma H	26068415	European	2015	0.0143	0.004	0.0003012	+	7476	7	-	Draisma-H_mQTL_EUR_2015
rs11950562	rs11950562	chr5:131652529	chr5:132316836	A	C	rs2089855	chr5:131573529	chr5:132237836	A	G	1	0.82002	0.94495	X-13435	EFO_0004727	Shin S	24816252	European	2014	0.0099	0.0027	0.0003015	+	6543	2	-	Shin-S_mQTL_EUR_2014
rs11950562	rs11950562	chr5:131652529	chr5:132316836	A	C	rs11950562	chr5:131652529	chr5:132316836	A	C	0	1	1	Phosphatidylcholine diacyl C42:1	EFO_0004727	Draisma H	26068415	European	2015	-0.0187	0.0052	0.0003068	-	7476	7	-	Draisma-H_mQTL_EUR_2015
rs11950562	rs11950562	chr5:131652529	chr5:132316836	A	C	rs1050152	chr5:131676320	chr5:132340627	C	T	1	0.80126	1	Oleoylcarnitine	EFO_0004727	Shin S	24816252	European	2014	0.0126	0.0035	0.0003359	+	7263	2	-	Shin-S_mQTL_EUR_2014
rs11950562	rs11950562	chr5:131652529	chr5:132316836	A	C	rs2631360	chr5:131707429	chr5:132371737	A	G	1	0.97603	0.9959	X-13435	EFO_0004727	Shin S	24816252	European	2014	0.0237	0.0066	0.0003426	+	6543	2	-	Shin-S_mQTL_EUR_2014
rs11950562	rs11950562	chr5:131652529	chr5:132316836	A	C	rs7701414	chr5:131585958	chr5:132250265	A	G	1	0.82002	0.94495	Phosphatidylcholine acyl-alkyl C40:5	EFO_0004727	Draisma H	26068415	European	2015	-0.0148	0.0041	0.0003431	-	7476	7	-	Draisma-H_mQTL_EUR_2015
rs11950562	rs11950562	chr5:131652529	chr5:132316836	A	C	rs3844312	chr5:131582356	chr5:132246663	C	T	1	0.82381	0.94907	Phosphatidylcholine acyl-alkyl C40:5	EFO_0004727	Draisma H	26068415	European	2015	-0.0148	0.0041	0.0003488	-	7476	7	-	Draisma-H_mQTL_EUR_2015
rs11950562	rs11950562	chr5:131652529	chr5:132316836	A	C	rs2089855	chr5:131573529	chr5:132237836	A	G	1	0.82002	0.94495	Cis-4-decenoyl carnitine	EFO_0004727	Shin S	24816252	European	2014	0.0129	0.0036	0.0003498	+	7219	2	-	Shin-S_mQTL_EUR_2014
rs11950562	rs11950562	chr5:131652529	chr5:132316836	A	C	rs4594848	chr5:131586598	chr5:132250905	C	A	1	0.81646	0.94482	Octanoylcarnitine	EFO_0004727	Shin S	24816252	European	2014	0.0123	0.0034	0.0003501	+	7345	2	-	Shin-S_mQTL_EUR_2014
rs11950562	rs11950562	chr5:131652529	chr5:132316836	A	C	rs7705189	chr5:131623358	chr5:132287665	A	G	1	0.8303	0.92606	Oleoylcarnitine	EFO_0004727	Shin S	24816252	European	2014	0.0144	0.004	0.0003653	+	7263	2	-	Shin-S_mQTL_EUR_2014
rs11950562	rs11950562	chr5:131652529	chr5:132316836	A	C	rs7705189	chr5:131623358	chr5:132287665	A	G	1	0.8303	0.92606	Glutaroyl carnitine	EFO_0004727	Shin S	24816252	European	2014	0.0092	0.0026	0.000366	+	7256	2	-	Shin-S_mQTL_EUR_2014
rs11950562	rs11950562	chr5:131652529	chr5:132316836	A	C	rs2089855	chr5:131573529	chr5:132237836	A	G	1	0.82002	0.94495	Decanoylcarnitine	EFO_0004727	Shin S	24816252	European	2014	0.0144	0.0041	0.0003674	+	7320	2	-	Shin-S_mQTL_EUR_2014
rs11950562	rs11950562	chr5:131652529	chr5:132316836	A	C	rs7701414	chr5:131585958	chr5:132250265	A	G	1	0.82002	0.94495	Decanoylcarnitine	EFO_0004727	Shin S	24816252	European	2014	0.0144	0.0041	0.0003841	+	7320	2	-	Shin-S_mQTL_EUR_2014
rs11950562	rs11950562	chr5:131652529	chr5:132316836	A	C	rs4594848	chr5:131586598	chr5:132250905	C	A	1	0.81646	0.94482	Decanoylcarnitine	EFO_0004727	Shin S	24816252	European	2014	0.0144	0.0041	0.0003841	+	7320	2	-	Shin-S_mQTL_EUR_2014
rs11950562	rs11950562	chr5:131652529	chr5:132316836	A	C	rs2089855	chr5:131573529	chr5:132237836	A	G	1	0.82002	0.94495	Octanoylcarnitine	EFO_0004727	Shin S	24816252	European	2014	0.0122	0.0034	0.0003852	+	7345	2	-	Shin-S_mQTL_EUR_2014
rs11950562	rs11950562	chr5:131652529	chr5:132316836	A	C	rs10058074	chr5:131686146	chr5:132350453	G	A	1	0.97605	1	Carnitine	EFO_0004727	Shin S	24816252	European	2014	0.0032	0.0009	0.000387	+	7349	2	-	Shin-S_mQTL_EUR_2014
rs11950562	rs11950562	chr5:131652529	chr5:132316836	A	C	rs2089855	chr5:131573529	chr5:132237836	A	G	1	0.82002	0.94495	Tetradecadienylcarnitine	EFO_0004727	Draisma H	26068415	European	2015	0.0294	0.0083	0.0004097	+	5755	5	-	Draisma-H_mQTL_EUR_2015
rs11950562	rs11950562	chr5:131652529	chr5:132316836	A	C	rs2631360	chr5:131707429	chr5:132371737	A	G	1	0.97603	0.9959	Phosphatidylcholine acyl-alkyl C34:1	EFO_0004727	Draisma H	26068415	European	2015	-0.0186	0.0053	0.0004106	-	7475	7	-	Draisma-H_mQTL_EUR_2015
rs11950562	rs11950562	chr5:131652529	chr5:132316836	A	C	rs4705938	chr5:131694077	chr5:132358384	T	C	1	0.99596	1	2-methylbutyroylcarnitine	EFO_0004727	Shin S	24816252	European	2014	0.009	0.0025	0.0004143	+	7007	2	-	Shin-S_mQTL_EUR_2014
rs11950562	rs11950562	chr5:131652529	chr5:132316836	A	C	rs2631360	chr5:131707429	chr5:132371737	A	G	1	0.97603	0.9959	Hydroxysphingomyeline C22:2	EFO_0004727	Draisma H	26068415	European	2015	-0.0217	0.0062	0.0004163	-	6536	6	-	Draisma-H_mQTL_EUR_2015
rs11950562	rs11950562	chr5:131652529	chr5:132316836	A	C	rs7705189	chr5:131623358	chr5:132287665	A	G	1	0.8303	0.92606	Phosphatidylcholine diacyl C42:0	EFO_0004727	Draisma H	26068415	European	2015	-0.0186	0.0053	0.0004473	-	7476	7	-	Draisma-H_mQTL_EUR_2015
rs11950562	rs11950562	chr5:131652529	chr5:132316836	A	C	rs17622208	chr5:131717050	chr5:132381358	G	A	1	0.99196	0.99597	Homostachydrine*	EFO_0004727	Shin S	24816252	European	2014	0.0228	0.0065	0.0004549	+	1618	2	-	Shin-S_mQTL_EUR_2014
rs11950562	rs11950562	chr5:131652529	chr5:132316836	A	C	rs7705189	chr5:131623358	chr5:132287665	A	G	1	0.8303	0.92606	Dodecenoylcarnitine	EFO_0004727	Draisma H	26068415	European	2015	0.019	0.0054	0.0004632	+	7476	7	-	Draisma-H_mQTL_EUR_2015
rs11950562	rs11950562	chr5:131652529	chr5:132316836	A	C	rs2089855	chr5:131573529	chr5:132237836	A	G	1	0.82002	0.94495	Sphingomyeline C18:1	EFO_0004727	Draisma H	26068415	European	2015	-0.015	0.0043	0.0004729	-	7476	7	-	Draisma-H_mQTL_EUR_2015
rs11950562	rs11950562	chr5:131652529	chr5:132316836	A	C	rs17622208	chr5:131717050	chr5:132381358	G	A	1	0.99196	0.99597	Phosphatidylcholine diacyl C42:0	EFO_0004727	Draisma H	26068415	European	2015	-0.018	0.0052	0.0004804	-	7476	7	-	Draisma-H_mQTL_EUR_2015
rs11950562	rs11950562	chr5:131652529	chr5:132316836	A	C	rs7705189	chr5:131623358	chr5:132287665	A	G	1	0.8303	0.92606	Octanoylcarnitine	EFO_0004727	Shin S	24816252	European	2014	0.014	0.004	0.0004816	+	7345	2	-	Shin-S_mQTL_EUR_2014
rs11950562	rs11950562	chr5:131652529	chr5:132316836	A	C	rs4594848	chr5:131586598	chr5:132250905	C	A	1	0.81646	0.94482	Cis-4-decenoyl carnitine	EFO_0004727	Shin S	24816252	European	2014	0.0125	0.0036	0.0004934	+	7219	2	-	Shin-S_mQTL_EUR_2014
rs11950562	rs11950562	chr5:131652529	chr5:132316836	A	C	rs10058074	chr5:131686146	chr5:132350453	G	A	1	0.97605	1	Decadienylcarnitine	EFO_0004727	Draisma H	26068415	European	2015	0.016	0.0046	0.0005108	+	5755	5	-	Draisma-H_mQTL_EUR_2015
rs11950562	rs11950562	chr5:131652529	chr5:132316836	A	C	rs11955347	chr5:131567924	chr5:132232231	G	A	1	0.81268	0.94072	Octanoylcarnitine	EFO_0004727	Shin S	24816252	European	2014	0.0119	0.0034	0.0005118	+	7345	2	-	Shin-S_mQTL_EUR_2014
rs11950562	rs11950562	chr5:131652529	chr5:132316836	A	C	rs4705928	chr5:131578637	chr5:132242944	C	T	1	0.82381	0.94907	Homostachydrine*	EFO_0004727	Shin S	24816252	European	2014	0.0252	0.0073	0.0005146	+	1618	2	-	Shin-S_mQTL_EUR_2014
rs11950562	rs11950562	chr5:131652529	chr5:132316836	A	C	rs4594848	chr5:131586598	chr5:132250905	C	A	1	0.81646	0.94482	Phosphatidylcholine acyl-alkyl C40:5	EFO_0004727	Draisma H	26068415	European	2015	-0.0143	0.0041	0.0005228	-	7476	7	-	Draisma-H_mQTL_EUR_2015
rs11950562	rs11950562	chr5:131652529	chr5:132316836	A	C	rs4705938	chr5:131694077	chr5:132358384	T	C	1	0.99596	1	Decanoylcarnitine	EFO_0004727	Shin S	24816252	European	2014	0.0142	0.0041	0.000527	+	7320	2	-	Shin-S_mQTL_EUR_2014
rs11950562	rs11950562	chr5:131652529	chr5:132316836	A	C	rs2089855	chr5:131573529	chr5:132237836	A	G	1	0.82002	0.94495	Decenoylcarnitine	EFO_0004727	Draisma H	26068415	European	2015	0.0217	0.0063	0.0005307	+	5753	5	-	Draisma-H_mQTL_EUR_2015
rs11950562	rs11950562	chr5:131652529	chr5:132316836	A	C	rs1050152	chr5:131676320	chr5:132340627	C	T	1	0.80126	1	2-tetradecenoyl carnitine	EFO_0004727	Shin S	24816252	European	2014	0.0148	0.0043	0.0005359	+	6595	2	-	Shin-S_mQTL_EUR_2014
rs11950562	rs11950562	chr5:131652529	chr5:132316836	A	C	rs11955347	chr5:131567924	chr5:132232231	G	A	1	0.81268	0.94072	Stearoylcarnitine	EFO_0004727	Shin S	24816252	European	2014	0.0116	0.0033	0.0005408	+	6768	2	-	Shin-S_mQTL_EUR_2014
rs11950562	rs11950562	chr5:131652529	chr5:132316836	A	C	rs11955347	chr5:131567924	chr5:132232231	G	A	1	0.81268	0.94072	Phosphatidylcholine acyl-alkyl C40:5	EFO_0004727	Draisma H	26068415	European	2015	-0.0145	0.0042	0.0005485	-	7476	7	-	Draisma-H_mQTL_EUR_2015
rs11950562	rs11950562	chr5:131652529	chr5:132316836	A	C	rs17622208	chr5:131717050	chr5:132381358	G	A	1	0.99196	0.99597	Decanoylcarnitine	EFO_0004727	Shin S	24816252	European	2014	0.014	0.0041	0.0005499	+	7320	2	-	Shin-S_mQTL_EUR_2014
rs11950562	rs11950562	chr5:131652529	chr5:132316836	A	C	rs4594848	chr5:131586598	chr5:132250905	C	A	1	0.81646	0.94482	Tetradecenoylcarnitine	EFO_0004727	Draisma H	26068415	European	2015	0.0175	0.0051	0.0005632	+	7475	7	-	Draisma-H_mQTL_EUR_2015
rs11950562	rs11950562	chr5:131652529	chr5:132316836	A	C	rs2631360	chr5:131707429	chr5:132371737	A	G	1	0.97603	0.9959	Acetylcarnitine	EFO_0004727	Draisma H	26068415	European	2015	0.0319	0.0093	0.0005676	+	7476	7	-	Draisma-H_mQTL_EUR_2015
rs11950562	rs11950562	chr5:131652529	chr5:132316836	A	C	rs10058655	chr5:131570896	chr5:132235203	A	T	1	0.81268	0.94072	Phosphatidylcholine acyl-alkyl C40:5	EFO_0004727	Draisma H	26068415	European	2015	-0.0144	0.0042	0.000569	-	7476	7	-	Draisma-H_mQTL_EUR_2015
rs11950562	rs11950562	chr5:131652529	chr5:132316836	A	C	rs3844312	chr5:131582356	chr5:132246663	C	T	1	0.82381	0.94907	Phosphatidylcholine diacyl C42:1	EFO_0004727	Draisma H	26068415	European	2015	-0.018	0.0052	0.000577	-	7476	7	-	Draisma-H_mQTL_EUR_2015
rs11950562	rs11950562	chr5:131652529	chr5:132316836	A	C	rs11955347	chr5:131567924	chr5:132232231	G	A	1	0.81268	0.94072	Homostachydrine*	EFO_0004727	Shin S	24816252	European	2014	0.0229	0.0067	0.0005774	+	1618	2	-	Shin-S_mQTL_EUR_2014
rs11950562	rs11950562	chr5:131652529	chr5:132316836	A	C	rs1050152	chr5:131676320	chr5:132340627	C	T	1	0.80126	1	Alanine	EFO_0004727	Raffler J	26352407	European	2015	0.01657	0.004811	0.0005795	+	3756	1	-	Raffler-J_mQTL_EUR_2015
rs11950562	rs11950562	chr5:131652529	chr5:132316836	A	C	rs11950562	chr5:131652529	chr5:132316836	A	C	0	1	1	Glutaroyl carnitine	EFO_0004727	Shin S	24816252	European	2014	0.0088	0.0026	0.000584	+	7256	2	-	Shin-S_mQTL_EUR_2014
rs11950562	rs11950562	chr5:131652529	chr5:132316836	A	C	rs2631360	chr5:131707429	chr5:132371737	A	G	1	0.97603	0.9959	Acetylcarnitine	EFO_0004727	Shin S	24816252	European	2014	0.0163	0.0047	0.0005896	+	7356	2	-	Shin-S_mQTL_EUR_2014
rs11950562	rs11950562	chr5:131652529	chr5:132316836	A	C	rs4594848	chr5:131586598	chr5:132250905	C	A	1	0.81646	0.94482	Tetradecadienylcarnitine	EFO_0004727	Draisma H	26068415	European	2015	0.0286	0.0083	0.0005933	+	5755	5	-	Draisma-H_mQTL_EUR_2015
rs11950562	rs11950562	chr5:131652529	chr5:132316836	A	C	rs7701414	chr5:131585958	chr5:132250265	A	G	1	0.82002	0.94495	Phosphatidylcholine diacyl C42:1	EFO_0004727	Draisma H	26068415	European	2015	-0.018	0.0052	0.000604	-	7476	7	-	Draisma-H_mQTL_EUR_2015
rs11950562	rs11950562	chr5:131652529	chr5:132316836	A	C	rs10058655	chr5:131570896	chr5:132235203	A	T	1	0.81268	0.94072	Homostachydrine*	EFO_0004727	Shin S	24816252	European	2014	0.0226	0.0066	0.0006111	+	1618	2	-	Shin-S_mQTL_EUR_2014
rs11950562	rs11950562	chr5:131652529	chr5:132316836	A	C	rs10058655	chr5:131570896	chr5:132235203	A	T	1	0.81268	0.94072	Dodecenoylcarnitine	EFO_0004727	Draisma H	26068415	European	2015	0.0182	0.0053	0.0006167	+	7476	7	-	Draisma-H_mQTL_EUR_2015
rs11950562	rs11950562	chr5:131652529	chr5:132316836	A	C	rs2631360	chr5:131707429	chr5:132371737	A	G	1	0.97603	0.9959	Phosphatidylcholine acyl-alkyl C40:3	EFO_0004727	Draisma H	26068415	European	2015	-0.0201	0.0059	0.0006301	-	7476	7	-	Draisma-H_mQTL_EUR_2015
rs11950562	rs11950562	chr5:131652529	chr5:132316836	A	C	rs56399423	chr5:131672657	chr5:132336964	T	C	1	0.80461	1	Alanine	EFO_0004727	Raffler J	26352407	European	2015	0.01643	0.00481	0.0006417	+	3754	1	-	Raffler-J_mQTL_EUR_2015
rs11950562	rs11950562	chr5:131652529	chr5:132316836	A	C	rs11955347	chr5:131567924	chr5:132232231	G	A	1	0.81268	0.94072	Dodecenoylcarnitine	EFO_0004727	Draisma H	26068415	European	2015	0.0182	0.0053	0.0006462	+	7476	7	-	Draisma-H_mQTL_EUR_2015
rs11950562	rs11950562	chr5:131652529	chr5:132316836	A	C	rs7701414	chr5:131585958	chr5:132250265	A	G	1	0.82002	0.94495	Tetradecenoylcarnitine	EFO_0004727	Draisma H	26068415	European	2015	0.0173	0.0051	0.0006499	+	7475	7	-	Draisma-H_mQTL_EUR_2015
rs11950562	rs11950562	chr5:131652529	chr5:132316836	A	C	rs11955347	chr5:131567924	chr5:132232231	G	A	1	0.81268	0.94072	Phosphatidylcholine acyl-alkyl C42:5	EFO_0004727	Draisma H	26068415	European	2015	-0.0144	0.0042	0.0006545	-	6604	6	-	Draisma-H_mQTL_EUR_2015
rs11950562	rs11950562	chr5:131652529	chr5:132316836	A	C	rs10058655	chr5:131570896	chr5:132235203	A	T	1	0.81268	0.94072	Cis-4-decenoyl carnitine	EFO_0004727	Shin S	24816252	European	2014	0.0123	0.0036	0.0006644	+	7219	2	-	Shin-S_mQTL_EUR_2014
rs11950562	rs11950562	chr5:131652529	chr5:132316836	A	C	rs10058074	chr5:131686146	chr5:132350453	G	A	1	0.97605	1	Phosphatidylcholine diacyl C42:0	EFO_0004727	Draisma H	26068415	European	2015	-0.0175	0.0051	0.0006814	-	7476	7	-	Draisma-H_mQTL_EUR_2015
rs11950562	rs11950562	chr5:131652529	chr5:132316836	A	C	rs7701414	chr5:131585958	chr5:132250265	A	G	1	0.82002	0.94495	Phosphatidylcholine acyl-alkyl C42:5	EFO_0004727	Draisma H	26068415	European	2015	-0.0141	0.0042	0.0006874	-	6604	6	-	Draisma-H_mQTL_EUR_2015
rs11950562	rs11950562	chr5:131652529	chr5:132316836	A	C	rs10058655	chr5:131570896	chr5:132235203	A	T	1	0.81268	0.94072	Phosphatidylcholine acyl-alkyl C42:5	EFO_0004727	Draisma H	26068415	European	2015	-0.0143	0.0042	0.0006924	-	6604	6	-	Draisma-H_mQTL_EUR_2015
rs11950562	rs11950562	chr5:131652529	chr5:132316836	A	C	rs3844312	chr5:131582356	chr5:132246663	C	T	1	0.82381	0.94907	Phosphatidylcholine acyl-alkyl C42:5	EFO_0004727	Draisma H	26068415	European	2015	-0.0141	0.0042	0.0006956	-	6604	6	-	Draisma-H_mQTL_EUR_2015
rs11950562	rs11950562	chr5:131652529	chr5:132316836	A	C	rs7701414	chr5:131585958	chr5:132250265	A	G	1	0.82002	0.94495	Tetradecadienylcarnitine	EFO_0004727	Draisma H	26068415	European	2015	0.0283	0.0083	0.0006993	+	5755	5	-	Draisma-H_mQTL_EUR_2015
rs11950562	rs11950562	chr5:131652529	chr5:132316836	A	C	rs2089855	chr5:131573529	chr5:132237836	A	G	1	0.82002	0.94495	Pimelylcarnitine	EFO_0004727	Draisma H	26068415	European	2015	0.0221	0.0065	0.0007018	+	5756	5	-	Draisma-H_mQTL_EUR_2015
rs11950562	rs11950562	chr5:131652529	chr5:132316836	A	C	rs3844312	chr5:131582356	chr5:132246663	C	T	1	0.82381	0.94907	Decanoylcarnitine	EFO_0004727	Shin S	24816252	European	2014	0.0137	0.0041	0.0007035	+	7320	2	-	Shin-S_mQTL_EUR_2014
rs11950562	rs11950562	chr5:131652529	chr5:132316836	A	C	rs17622208	chr5:131717050	chr5:132381358	G	A	1	0.99196	0.99597	Decadienylcarnitine	EFO_0004727	Draisma H	26068415	European	2015	0.0156	0.0046	0.0007133	+	5755	5	-	Draisma-H_mQTL_EUR_2015
rs11950562	rs11950562	chr5:131652529	chr5:132316836	A	C	rs3844312	chr5:131582356	chr5:132246663	C	T	1	0.82381	0.94907	Tetradecadienylcarnitine	EFO_0004727	Draisma H	26068415	European	2015	0.0282	0.0083	0.0007354	+	5755	5	-	Draisma-H_mQTL_EUR_2015
rs11950562	rs11950562	chr5:131652529	chr5:132316836	A	C	rs2089855	chr5:131573529	chr5:132237836	A	G	1	0.82002	0.94495	Decadienylcarnitine	EFO_0004727	Draisma H	26068415	European	2015	0.0153	0.0045	0.0007432	+	5755	5	-	Draisma-H_mQTL_EUR_2015
rs11950562	rs11950562	chr5:131652529	chr5:132316836	A	C	rs3844312	chr5:131582356	chr5:132246663	C	T	1	0.82381	0.94907	Tetradecenoylcarnitine	EFO_0004727	Draisma H	26068415	European	2015	0.0171	0.0051	0.0007467	+	7475	7	-	Draisma-H_mQTL_EUR_2015
rs11950562	rs11950562	chr5:131652529	chr5:132316836	A	C	rs10058074	chr5:131686146	chr5:132350453	G	A	1	0.97605	1	Cis-4-decenoyl carnitine	EFO_0004727	Shin S	24816252	European	2014	0.0121	0.0036	0.0007637	+	7219	2	-	Shin-S_mQTL_EUR_2014
rs11950562	rs11950562	chr5:131652529	chr5:132316836	A	C	rs17622208	chr5:131717050	chr5:132381358	G	A	1	0.99196	0.99597	Sphingomyeline C18:1	EFO_0004727	Draisma H	26068415	European	2015	-0.0146	0.0043	0.0007716	-	7476	7	-	Draisma-H_mQTL_EUR_2015
rs11950562	rs11950562	chr5:131652529	chr5:132316836	A	C	rs7701414	chr5:131585958	chr5:132250265	A	G	1	0.82002	0.94495	Octanoylcarnitine	EFO_0004727	Shin S	24816252	European	2014	0.0115	0.0034	0.0007768	+	7345	2	-	Shin-S_mQTL_EUR_2014
rs11950562	rs11950562	chr5:131652529	chr5:132316836	A	C	rs3844312	chr5:131582356	chr5:132246663	C	T	1	0.82381	0.94907	Octanoylcarnitine	EFO_0004727	Shin S	24816252	European	2014	0.0115	0.0034	0.0007774	+	7345	2	-	Shin-S_mQTL_EUR_2014
rs11950562	rs11950562	chr5:131652529	chr5:132316836	A	C	rs2089855	chr5:131573529	chr5:132237836	A	G	1	0.82002	0.94495	Tetradecenoylcarnitine	EFO_0004727	Draisma H	26068415	European	2015	0.017	0.0051	0.0007819	+	7475	7	-	Draisma-H_mQTL_EUR_2015
rs11950562	rs11950562	chr5:131652529	chr5:132316836	A	C	rs7705189	chr5:131623358	chr5:132287665	A	G	1	0.8303	0.92606	Homostachydrine*	EFO_0004727	Shin S	24816252	European	2014	0.0224	0.0067	0.0007836	+	1618	2	-	Shin-S_mQTL_EUR_2014
rs11950562	rs11950562	chr5:131652529	chr5:132316836	A	C	rs2631360	chr5:131707429	chr5:132371737	A	G	1	0.97603	0.9959	Hydroxyisovaleroyl carnitine	EFO_0004727	Shin S	24816252	European	2014	0.024	0.0071	0.0007924	+	5306	2	-	Shin-S_mQTL_EUR_2014
rs11950562	rs11950562	chr5:131652529	chr5:132316836	A	C	rs7705189	chr5:131623358	chr5:132287665	A	G	1	0.8303	0.92606	2-tetradecenoyl carnitine	EFO_0004727	Shin S	24816252	European	2014	0.0162	0.0048	0.000795	+	6595	2	-	Shin-S_mQTL_EUR_2014
rs11950562	rs11950562	chr5:131652529	chr5:132316836	A	C	rs11950562	chr5:131652529	chr5:132316836	A	C	0	1	1	Hydroxytetradecenoylcarnitine	EFO_0004727	Draisma H	26068415	European	2015	0.0396	0.0118	0.0008439	+	1825	2	-	Draisma-H_mQTL_EUR_2015
rs11950562	rs11950562	chr5:131652529	chr5:132316836	A	C	rs10058074	chr5:131686146	chr5:132350453	G	A	1	0.97605	1	Glutaroyl carnitine	EFO_0004727	Shin S	24816252	European	2014	0.0086	0.0026	0.0008715	+	7256	2	-	Shin-S_mQTL_EUR_2014
rs11950562	rs11950562	chr5:131652529	chr5:132316836	A	C	rs2631360	chr5:131707429	chr5:132371737	A	G	1	0.97603	0.9959	Decenoylcarnitine	EFO_0004727	Draisma H	26068415	European	2015	0.0277	0.0083	0.000902	+	5753	5	-	Draisma-H_mQTL_EUR_2015
rs11950562	rs11950562	chr5:131652529	chr5:132316836	A	C	rs11955347	chr5:131567924	chr5:132232231	G	A	1	0.81268	0.94072	Carnitine	EFO_0004727	Shin S	24816252	European	2014	0.003	0.0009	0.0009027	+	7349	2	-	Shin-S_mQTL_EUR_2014
rs11950562	rs11950562	chr5:131652529	chr5:132316836	A	C	rs10058655	chr5:131570896	chr5:132235203	A	T	1	0.81268	0.94072	Carnitine	EFO_0004727	Shin S	24816252	European	2014	0.003	0.0009	0.0009247	+	7349	2	-	Shin-S_mQTL_EUR_2014
rs11950562	rs11950562	chr5:131652529	chr5:132316836	A	C	rs10058074	chr5:131686146	chr5:132350453	G	A	1	0.97605	1	Octanoylcarnitine	EFO_0004727	Shin S	24816252	European	2014	0.0113	0.0034	0.0009388	+	7345	2	-	Shin-S_mQTL_EUR_2014
rs11950562	rs11950562	chr5:131652529	chr5:132316836	A	C	rs4705938	chr5:131694077	chr5:132358384	T	C	1	0.99596	1	Phosphatidylcholine diacyl C42:0	EFO_0004727	Draisma H	26068415	European	2015	-0.0171	0.0052	0.0009666	-	7476	7	-	Draisma-H_mQTL_EUR_2015
rs11950562	rs11950562	chr5:131652529	chr5:132316836	A	C	rs4594848	chr5:131586598	chr5:132250905	C	A	1	0.81646	0.94482	Phosphatidylcholine acyl-alkyl C42:5	EFO_0004727	Draisma H	26068415	European	2015	-0.0137	0.0042	0.0009713	-	6604	6	-	Draisma-H_mQTL_EUR_2015
a1 = effect allele; a2 = other allele; efo = Experimental Factor Ontology term; n = sample size; p = p-value; pmid = PubMed ID; se = standard error; snp = single nucleotide polymorphism. P-values represent the strength of evidence of association between each SNP and trait within the PhenoScanner database, where associations meeting threshold of p<1e-04 coloured in yellow.

### Sheet: S25
Supplementary Table S25. Results from the search of the SNP associated with homostachydrine and epigenetic markers in PhenoScanner
snp	ref_rsid	ref_hg19_coordinates	ref_hg38_coordinates	ref_a1	ref_a2	rsid	hg19_coordinates	hg38_coordinates	a1	a2	proxy	r2	dprime	trait	efo	study	pmid	ancestry	year	tissue	marker	location	beta	se	p	direction	n	n_studies	unit	dataset
rs11950562	rs11950562	chr5:131652529	chr5:132316836	A	C	rs112537099	chr5:131591725	chr5:132256032	C	G	1	0.82381	0.94907	DNA methylation	GO_0006306	BIOSQTL	27918535	European	2017	Whole blood	cg12564285	chr5:131593080	NA	NA	1.148e-305	-	3841	1	-	BIOSQTL_methQTL_EUR_2017
rs11950562	rs11950562	chr5:131652529	chr5:132316836	A	C	rs7720230	chr5:131592405	chr5:132256712	T	G	1	0.82381	0.94907	DNA methylation	GO_0006306	BIOSQTL	27918535	European	2017	Whole blood	cg12564285	chr5:131593080	NA	NA	1.148e-305	-	3841	1	-	BIOSQTL_methQTL_EUR_2017
rs11950562	rs11950562	chr5:131652529	chr5:132316836	A	C	rs17622208	chr5:131717050	chr5:132381358	G	A	1	0.99196	0.99597	DNA methylation	GO_0006306	BIOSQTL	27918535	European	2017	Whole blood	cg22598563	chr5:131563945	NA	NA	2.809e-304	+	3841	1	-	BIOSQTL_methQTL_EUR_2017
rs11950562	rs11950562	chr5:131652529	chr5:132316836	A	C	rs10075801	chr5:131677642	chr5:132341949	A	G	1	0.98	1	DNA methylation	GO_0006306	BIOSQTL	27918535	European	2017	Whole blood	cg22598563	chr5:131563945	NA	NA	3.385e-304	+	3841	1	-	BIOSQTL_methQTL_EUR_2017
rs11950562	rs11950562	chr5:131652529	chr5:132316836	A	C	rs7735891	chr5:131597005	chr5:132261312	C	T	1	0.84184	0.94967	DNA methylation	GO_0006306	BIOSQTL	27918535	European	2017	Whole blood	cg12564285	chr5:131593080	NA	NA	1.355e-303	-	3841	1	-	BIOSQTL_methQTL_EUR_2017
rs11950562	rs11950562	chr5:131652529	chr5:132316836	A	C	rs10060615	chr5:131708877	chr5:132373185	T	C	1	0.97204	0.99592	DNA methylation	GO_0006306	BIOSQTL	27918535	European	2017	Whole blood	cg22598563	chr5:131563945	NA	NA	1.396e-303	+	3841	1	-	BIOSQTL_methQTL_EUR_2017
rs11950562	rs11950562	chr5:131652529	chr5:132316836	A	C	rs6863213	chr5:131575932	chr5:132240239	C	T	1	0.82381	0.94907	DNA methylation	GO_0006306	BIOSQTL	27918535	European	2017	Whole blood	cg12564285	chr5:131593080	NA	NA	1.895e-303	-	3841	1	-	BIOSQTL_methQTL_EUR_2017
rs11950562	rs11950562	chr5:131652529	chr5:132316836	A	C	rs11949055	chr5:131576737	chr5:132241044	T	C	1	0.82381	0.94907	DNA methylation	GO_0006306	BIOSQTL	27918535	European	2017	Whole blood	cg12564285	chr5:131593080	NA	NA	1.895e-303	-	3841	1	-	BIOSQTL_methQTL_EUR_2017
rs11950562	rs11950562	chr5:131652529	chr5:132316836	A	C	rs7701414	chr5:131585958	chr5:132250265	A	G	1	0.82002	0.94495	DNA methylation	GO_0006306	BIOSQTL	27918535	European	2017	Whole blood	cg12564285	chr5:131593080	NA	NA	3.465e-303	-	3841	1	-	BIOSQTL_methQTL_EUR_2017
rs11950562	rs11950562	chr5:131652529	chr5:132316836	A	C	rs4594848	chr5:131586598	chr5:132250905	C	A	1	0.81646	0.94482	DNA methylation	GO_0006306	BIOSQTL	27918535	European	2017	Whole blood	cg12564285	chr5:131593080	NA	NA	4.845e-303	-	3841	1	-	BIOSQTL_methQTL_EUR_2017
rs11950562	rs11950562	chr5:131652529	chr5:132316836	A	C	rs4705928	chr5:131578637	chr5:132242944	C	T	1	0.82381	0.94907	DNA methylation	GO_0006306	BIOSQTL	27918535	European	2017	Whole blood	cg12564285	chr5:131593080	NA	NA	5.581e-303	-	3841	1	-	BIOSQTL_methQTL_EUR_2017
rs11950562	rs11950562	chr5:131652529	chr5:132316836	A	C	rs3844312	chr5:131582356	chr5:132246663	C	T	1	0.82381	0.94907	DNA methylation	GO_0006306	BIOSQTL	27918535	European	2017	Whole blood	cg12564285	chr5:131593080	NA	NA	1.642e-302	-	3841	1	-	BIOSQTL_methQTL_EUR_2017
rs11950562	rs11950562	chr5:131652529	chr5:132316836	A	C	rs2631360	chr5:131707429	chr5:132371737	A	G	1	0.97603	0.9959	DNA methylation	GO_0006306	BIOSQTL	27918535	European	2017	Whole blood	cg22598563	chr5:131563945	NA	NA	3.835e-302	+	3841	1	-	BIOSQTL_methQTL_EUR_2017
rs11950562	rs11950562	chr5:131652529	chr5:132316836	A	C	rs200838	chr5:131710399	chr5:132374707	C	A	1	0.97603	0.9959	DNA methylation	GO_0006306	BIOSQTL	27918535	European	2017	Whole blood	cg22598563	chr5:131563945	NA	NA	3.835e-302	+	3841	1	-	BIOSQTL_methQTL_EUR_2017
rs11950562	rs11950562	chr5:131652529	chr5:132316836	A	C	rs10479000	chr5:131607402	chr5:132271709	T	C	1	0.84184	0.94967	DNA methylation	GO_0006306	BIOSQTL	27918535	European	2017	Whole blood	cg12564285	chr5:131593080	NA	NA	6.172e-302	-	3841	1	-	BIOSQTL_methQTL_EUR_2017
rs11950562	rs11950562	chr5:131652529	chr5:132316836	A	C	rs10058655	chr5:131570896	chr5:132235203	A	T	1	0.81268	0.94072	DNA methylation	GO_0006306	BIOSQTL	27918535	European	2017	Whole blood	cg12564285	chr5:131593080	NA	NA	9.922e-301	-	3841	1	-	BIOSQTL_methQTL_EUR_2017
rs11950562	rs11950562	chr5:131652529	chr5:132316836	A	C	rs13357280	chr5:131600187	chr5:132264494	A	G	1	0.84548	0.94978	DNA methylation	GO_0006306	BIOSQTL	27918535	European	2017	Whole blood	cg12564285	chr5:131593080	NA	NA	2.146e-300	-	3841	1	-	BIOSQTL_methQTL_EUR_2017
rs11950562	rs11950562	chr5:131652529	chr5:132316836	A	C	rs11955347	chr5:131567924	chr5:132232231	G	A	1	0.81268	0.94072	DNA methylation	GO_0006306	BIOSQTL	27918535	European	2017	Whole blood	cg12564285	chr5:131593080	NA	NA	4.404e-300	-	3841	1	-	BIOSQTL_methQTL_EUR_2017
rs11950562	rs11950562	chr5:131652529	chr5:132316836	A	C	rs111547866	chr5:131564501	chr5:132228808	C	T	1	0.80206	0.9403	DNA methylation	GO_0006306	BIOSQTL	27918535	European	2017	Whole blood	cg12564285	chr5:131593080	NA	NA	9.948e-300	-	3841	1	-	BIOSQTL_methQTL_EUR_2017
rs11950562	rs11950562	chr5:131652529	chr5:132316836	A	C	rs2089855	chr5:131573529	chr5:132237836	A	G	1	0.82002	0.94495	DNA methylation	GO_0006306	BIOSQTL	27918535	European	2017	Whole blood	cg12564285	chr5:131593080	NA	NA	1.188e-299	-	3841	1	-	BIOSQTL_methQTL_EUR_2017
rs11950562	rs11950562	chr5:131652529	chr5:132316836	A	C	rs112688207	chr5:131564636	chr5:132228943	C	T	1	0.80206	0.9403	DNA methylation	GO_0006306	BIOSQTL	27918535	European	2017	Whole blood	cg12564285	chr5:131593080	NA	NA	1.734e-299	-	3841	1	-	BIOSQTL_methQTL_EUR_2017
rs11950562	rs11950562	chr5:131652529	chr5:132316836	A	C	rs72793283	chr5:131566941	chr5:132231248	G	A	1	0.81268	0.94072	DNA methylation	GO_0006306	BIOSQTL	27918535	European	2017	Whole blood	cg12564285	chr5:131593080	NA	NA	3.464e-298	-	3841	1	-	BIOSQTL_methQTL_EUR_2017
rs11950562	rs11950562	chr5:131652529	chr5:132316836	A	C	rs56399423	chr5:131672657	chr5:132336964	T	C	1	0.80461	1	DNA methylation	GO_0006306	BIOSQTL	27918535	European	2017	Whole blood	cg16205897	chr5:131564026	NA	NA	5.477e-298	+	3841	1	-	BIOSQTL_methQTL_EUR_2017
rs11950562	rs11950562	chr5:131652529	chr5:132316836	A	C	rs113823725	chr5:131563501	chr5:132227808	C	G	1	0.81268	0.94072	DNA methylation	GO_0006306	BIOSQTL	27918535	European	2017	Whole blood	cg12564285	chr5:131593080	NA	NA	2.327e-297	-	3841	1	-	BIOSQTL_methQTL_EUR_2017
rs11950562	rs11950562	chr5:131652529	chr5:132316836	A	C	rs1050152	chr5:131676320	chr5:132340627	C	T	1	0.80126	1	DNA methylation	GO_0006306	BIOSQTL	27918535	European	2017	Whole blood	cg16205897	chr5:131564026	NA	NA	5.01e-297	+	3841	1	-	BIOSQTL_methQTL_EUR_2017
rs11950562	rs11950562	chr5:131652529	chr5:132316836	A	C	rs72793280	chr5:131562900	chr5:132227207	C	T	1	0.80914	0.94058	DNA methylation	GO_0006306	BIOSQTL	27918535	European	2017	Whole blood	cg12564285	chr5:131593080	NA	NA	1.367e-295	-	3841	1	-	BIOSQTL_methQTL_EUR_2017
rs11950562	rs11950562	chr5:131652529	chr5:132316836	A	C	rs4705926	chr5:131561758	chr5:132226065	C	T	1	0.84892	0.94209	DNA methylation	GO_0006306	BIOSQTL	27918535	European	2017	Whole blood	cg12564285	chr5:131593080	NA	NA	1.712e-290	-	3841	1	-	BIOSQTL_methQTL_EUR_2017
rs11950562	rs11950562	chr5:131652529	chr5:132316836	A	C	rs72793278	chr5:131561372	chr5:132225679	C	A	1	0.84148	0.93796	DNA methylation	GO_0006306	BIOSQTL	27918535	European	2017	Whole blood	cg12564285	chr5:131593080	NA	NA	1.712e-290	-	3841	1	-	BIOSQTL_methQTL_EUR_2017
rs11950562	rs11950562	chr5:131652529	chr5:132316836	A	C	rs4705849	chr5:131559199	chr5:132223506	T	A	1	0.84148	0.93796	DNA methylation	GO_0006306	BIOSQTL	27918535	European	2017	Whole blood	cg12564285	chr5:131593080	NA	NA	1.936e-289	-	3841	1	-	BIOSQTL_methQTL_EUR_2017
rs11950562	rs11950562	chr5:131652529	chr5:132316836	A	C	rs7705189	chr5:131623358	chr5:132287665	A	G	1	0.8303	0.92606	DNA methylation	GO_0006306	BIOSQTL	27918535	European	2017	Whole blood	cg12564285	chr5:131593080	NA	NA	3.111e-288	-	3841	1	-	BIOSQTL_methQTL_EUR_2017
rs11950562	rs11950562	chr5:131652529	chr5:132316836	A	C	rs112537099	chr5:131591725	chr5:132256032	C	G	1	0.82381	0.94907	DNA methylation	GO_0006306	BIOSQTL	27918535	European	2017	Whole blood	cg04518342	chr5:131593082	NA	NA	2.097e-274	-	3841	1	-	BIOSQTL_methQTL_EUR_2017
rs11950562	rs11950562	chr5:131652529	chr5:132316836	A	C	rs7720230	chr5:131592405	chr5:132256712	T	G	1	0.82381	0.94907	DNA methylation	GO_0006306	BIOSQTL	27918535	European	2017	Whole blood	cg04518342	chr5:131593082	NA	NA	2.097e-274	-	3841	1	-	BIOSQTL_methQTL_EUR_2017
rs11950562	rs11950562	chr5:131652529	chr5:132316836	A	C	rs6863213	chr5:131575932	chr5:132240239	C	T	1	0.82381	0.94907	DNA methylation	GO_0006306	BIOSQTL	27918535	European	2017	Whole blood	cg04518342	chr5:131593082	NA	NA	1.171e-273	-	3841	1	-	BIOSQTL_methQTL_EUR_2017
rs11950562	rs11950562	chr5:131652529	chr5:132316836	A	C	rs11949055	chr5:131576737	chr5:132241044	T	C	1	0.82381	0.94907	DNA methylation	GO_0006306	BIOSQTL	27918535	European	2017	Whole blood	cg04518342	chr5:131593082	NA	NA	2.02e-273	-	3841	1	-	BIOSQTL_methQTL_EUR_2017
rs11950562	rs11950562	chr5:131652529	chr5:132316836	A	C	rs4705928	chr5:131578637	chr5:132242944	C	T	1	0.82381	0.94907	DNA methylation	GO_0006306	BIOSQTL	27918535	European	2017	Whole blood	cg04518342	chr5:131593082	NA	NA	5.511e-273	-	3841	1	-	BIOSQTL_methQTL_EUR_2017
rs11950562	rs11950562	chr5:131652529	chr5:132316836	A	C	rs4594848	chr5:131586598	chr5:132250905	C	A	1	0.81646	0.94482	DNA methylation	GO_0006306	BIOSQTL	27918535	European	2017	Whole blood	cg04518342	chr5:131593082	NA	NA	6.302e-273	-	3841	1	-	BIOSQTL_methQTL_EUR_2017
rs11950562	rs11950562	chr5:131652529	chr5:132316836	A	C	rs7735891	chr5:131597005	chr5:132261312	C	T	1	0.84184	0.94967	DNA methylation	GO_0006306	BIOSQTL	27918535	European	2017	Whole blood	cg04518342	chr5:131593082	NA	NA	7.007e-273	-	3841	1	-	BIOSQTL_methQTL_EUR_2017
rs11950562	rs11950562	chr5:131652529	chr5:132316836	A	C	rs7701414	chr5:131585958	chr5:132250265	A	G	1	0.82002	0.94495	DNA methylation	GO_0006306	BIOSQTL	27918535	European	2017	Whole blood	cg04518342	chr5:131593082	NA	NA	7.362e-273	-	3841	1	-	BIOSQTL_methQTL_EUR_2017
rs11950562	rs11950562	chr5:131652529	chr5:132316836	A	C	rs3844312	chr5:131582356	chr5:132246663	C	T	1	0.82381	0.94907	DNA methylation	GO_0006306	BIOSQTL	27918535	European	2017	Whole blood	cg04518342	chr5:131593082	NA	NA	1.502e-272	-	3841	1	-	BIOSQTL_methQTL_EUR_2017
rs11950562	rs11950562	chr5:131652529	chr5:132316836	A	C	rs10479000	chr5:131607402	chr5:132271709	T	C	1	0.84184	0.94967	DNA methylation	GO_0006306	BIOSQTL	27918535	European	2017	Whole blood	cg04518342	chr5:131593082	NA	NA	1.292e-270	-	3841	1	-	BIOSQTL_methQTL_EUR_2017
rs11950562	rs11950562	chr5:131652529	chr5:132316836	A	C	rs2089855	chr5:131573529	chr5:132237836	A	G	1	0.82002	0.94495	DNA methylation	GO_0006306	BIOSQTL	27918535	European	2017	Whole blood	cg04518342	chr5:131593082	NA	NA	3.292e-270	-	3841	1	-	BIOSQTL_methQTL_EUR_2017
rs11950562	rs11950562	chr5:131652529	chr5:132316836	A	C	rs10058655	chr5:131570896	chr5:132235203	A	T	1	0.81268	0.94072	DNA methylation	GO_0006306	BIOSQTL	27918535	European	2017	Whole blood	cg04518342	chr5:131593082	NA	NA	7.543e-270	-	3841	1	-	BIOSQTL_methQTL_EUR_2017
rs11950562	rs11950562	chr5:131652529	chr5:132316836	A	C	rs13357280	chr5:131600187	chr5:132264494	A	G	1	0.84548	0.94978	DNA methylation	GO_0006306	BIOSQTL	27918535	European	2017	Whole blood	cg04518342	chr5:131593082	NA	NA	3.008e-269	-	3841	1	-	BIOSQTL_methQTL_EUR_2017
rs11950562	rs11950562	chr5:131652529	chr5:132316836	A	C	rs11955347	chr5:131567924	chr5:132232231	G	A	1	0.81268	0.94072	DNA methylation	GO_0006306	BIOSQTL	27918535	European	2017	Whole blood	cg04518342	chr5:131593082	NA	NA	1.761e-268	-	3841	1	-	BIOSQTL_methQTL_EUR_2017
rs11950562	rs11950562	chr5:131652529	chr5:132316836	A	C	rs113823725	chr5:131563501	chr5:132227808	C	G	1	0.81268	0.94072	DNA methylation	GO_0006306	BIOSQTL	27918535	European	2017	Whole blood	cg04518342	chr5:131593082	NA	NA	1.51e-267	-	3841	1	-	BIOSQTL_methQTL_EUR_2017
rs11950562	rs11950562	chr5:131652529	chr5:132316836	A	C	rs111547866	chr5:131564501	chr5:132228808	C	T	1	0.80206	0.9403	DNA methylation	GO_0006306	BIOSQTL	27918535	European	2017	Whole blood	cg04518342	chr5:131593082	NA	NA	1.812e-267	-	3841	1	-	BIOSQTL_methQTL_EUR_2017
rs11950562	rs11950562	chr5:131652529	chr5:132316836	A	C	rs112688207	chr5:131564636	chr5:132228943	C	T	1	0.80206	0.9403	DNA methylation	GO_0006306	BIOSQTL	27918535	European	2017	Whole blood	cg04518342	chr5:131593082	NA	NA	3.039e-267	-	3841	1	-	BIOSQTL_methQTL_EUR_2017
rs11950562	rs11950562	chr5:131652529	chr5:132316836	A	C	rs72793283	chr5:131566941	chr5:132231248	G	A	1	0.81268	0.94072	DNA methylation	GO_0006306	BIOSQTL	27918535	European	2017	Whole blood	cg04518342	chr5:131593082	NA	NA	3.352e-267	-	3841	1	-	BIOSQTL_methQTL_EUR_2017
rs11950562	rs11950562	chr5:131652529	chr5:132316836	A	C	rs72793280	chr5:131562900	chr5:132227207	C	T	1	0.80914	0.94058	DNA methylation	GO_0006306	BIOSQTL	27918535	European	2017	Whole blood	cg04518342	chr5:131593082	NA	NA	8.818e-265	-	3841	1	-	BIOSQTL_methQTL_EUR_2017
rs11950562	rs11950562	chr5:131652529	chr5:132316836	A	C	rs4705926	chr5:131561758	chr5:132226065	C	T	1	0.84892	0.94209	DNA methylation	GO_0006306	BIOSQTL	27918535	European	2017	Whole blood	cg04518342	chr5:131593082	NA	NA	1.754e-261	-	3841	1	-	BIOSQTL_methQTL_EUR_2017
rs11950562	rs11950562	chr5:131652529	chr5:132316836	A	C	rs72793278	chr5:131561372	chr5:132225679	C	A	1	0.84148	0.93796	DNA methylation	GO_0006306	BIOSQTL	27918535	European	2017	Whole blood	cg04518342	chr5:131593082	NA	NA	1.754e-261	-	3841	1	-	BIOSQTL_methQTL_EUR_2017
rs11950562	rs11950562	chr5:131652529	chr5:132316836	A	C	rs72795121	chr5:131638324	chr5:132302631	T	A	1	0.97605	1	DNA methylation	GO_0006306	BIOSQTL	27918535	European	2017	Whole blood	cg12564285	chr5:131593080	NA	NA	1.239e-260	-	3841	1	-	BIOSQTL_methQTL_EUR_2017
rs11950562	rs11950562	chr5:131652529	chr5:132316836	A	C	rs4705849	chr5:131559199	chr5:132223506	T	A	1	0.84148	0.93796	DNA methylation	GO_0006306	BIOSQTL	27918535	European	2017	Whole blood	cg04518342	chr5:131593082	NA	NA	1.875e-260	-	3841	1	-	BIOSQTL_methQTL_EUR_2017
rs11950562	rs11950562	chr5:131652529	chr5:132316836	A	C	rs7705189	chr5:131623358	chr5:132287665	A	G	1	0.8303	0.92606	DNA methylation	GO_0006306	BIOSQTL	27918535	European	2017	Whole blood	cg04518342	chr5:131593082	NA	NA	1.557e-259	-	3841	1	-	BIOSQTL_methQTL_EUR_2017
rs11950562	rs11950562	chr5:131652529	chr5:132316836	A	C	rs35260072	chr5:131630852	chr5:132295159	A	C	1	0.80461	1	DNA methylation	GO_0006306	BIOSQTL	27918535	European	2017	Whole blood	cg22598563	chr5:131563945	NA	NA	1.901e-259	+	3841	1	-	BIOSQTL_methQTL_EUR_2017
rs11950562	rs11950562	chr5:131652529	chr5:132316836	A	C	rs56399423	chr5:131672657	chr5:132336964	T	C	1	0.80461	1	DNA methylation	GO_0006306	BIOSQTL	27918535	European	2017	Whole blood	cg00255919	chr5:131827942	NA	NA	2.61e-259	+	3841	1	-	BIOSQTL_methQTL_EUR_2017
rs11950562	rs11950562	chr5:131652529	chr5:132316836	A	C	rs1050152	chr5:131676320	chr5:132340627	C	T	1	0.80126	1	DNA methylation	GO_0006306	BIOSQTL	27918535	European	2017	Whole blood	cg00255919	chr5:131827942	NA	NA	4.407e-258	+	3841	1	-	BIOSQTL_methQTL_EUR_2017
rs11950562	rs11950562	chr5:131652529	chr5:132316836	A	C	rs35260072	chr5:131630852	chr5:132295159	A	C	1	0.80461	1	DNA methylation	GO_0006306	BIOSQTL	27918535	European	2017	Whole blood	cg00255919	chr5:131827942	NA	NA	5.082e-254	+	3841	1	-	BIOSQTL_methQTL_EUR_2017
rs11950562	rs11950562	chr5:131652529	chr5:132316836	A	C	rs56399423	chr5:131672657	chr5:132336964	T	C	1	0.80461	1	DNA methylation	GO_0006306	BIOSQTL	27918535	European	2017	Whole blood	cg21138405	chr5:131827783	NA	NA	1.971e-253	+	3841	1	-	BIOSQTL_methQTL_EUR_2017
rs11950562	rs11950562	chr5:131652529	chr5:132316836	A	C	rs10075801	chr5:131677642	chr5:132341949	A	G	1	0.98	1	DNA methylation	GO_0006306	BIOSQTL	27918535	European	2017	Whole blood	cg12564285	chr5:131593080	NA	NA	2.025e-253	-	3841	1	-	BIOSQTL_methQTL_EUR_2017
rs11950562	rs11950562	chr5:131652529	chr5:132316836	A	C	rs1050152	chr5:131676320	chr5:132340627	C	T	1	0.80126	1	DNA methylation	GO_0006306	BIOSQTL	27918535	European	2017	Whole blood	cg21138405	chr5:131827783	NA	NA	2.91e-252	+	3841	1	-	BIOSQTL_methQTL_EUR_2017
rs11950562	rs11950562	chr5:131652529	chr5:132316836	A	C	rs4705938	chr5:131694077	chr5:132358384	T	C	1	0.99596	1	DNA methylation	GO_0006306	BIOSQTL	27918535	European	2017	Whole blood	cg12564285	chr5:131593080	NA	NA	1.09e-248	-	3841	1	-	BIOSQTL_methQTL_EUR_2017
rs11950562	rs11950562	chr5:131652529	chr5:132316836	A	C	rs17622208	chr5:131717050	chr5:132381358	G	A	1	0.99196	0.99597	DNA methylation	GO_0006306	BIOSQTL	27918535	European	2017	Whole blood	cg12564285	chr5:131593080	NA	NA	2.04e-248	-	3841	1	-	BIOSQTL_methQTL_EUR_2017
rs11950562	rs11950562	chr5:131652529	chr5:132316836	A	C	rs11950562	chr5:131652529	chr5:132316836	A	C	0	1	1	DNA methylation	GO_0006306	BIOSQTL	27918535	European	2017	Whole blood	cg12564285	chr5:131593080	NA	NA	8.446e-248	-	3841	1	-	BIOSQTL_methQTL_EUR_2017
rs11950562	rs11950562	chr5:131652529	chr5:132316836	A	C	rs10058074	chr5:131686146	chr5:132350453	G	A	1	0.97605	1	DNA methylation	GO_0006306	BIOSQTL	27918535	European	2017	Whole blood	cg12564285	chr5:131593080	NA	NA	9.728e-248	-	3841	1	-	BIOSQTL_methQTL_EUR_2017
rs11950562	rs11950562	chr5:131652529	chr5:132316836	A	C	rs10060615	chr5:131708877	chr5:132373185	T	C	1	0.97204	0.99592	DNA methylation	GO_0006306	BIOSQTL	27918535	European	2017	Whole blood	cg12564285	chr5:131593080	NA	NA	1.806e-247	-	3841	1	-	BIOSQTL_methQTL_EUR_2017
rs11950562	rs11950562	chr5:131652529	chr5:132316836	A	C	rs35260072	chr5:131630852	chr5:132295159	A	C	1	0.80461	1	DNA methylation	GO_0006306	BIOSQTL	27918535	European	2017	Whole blood	cg21138405	chr5:131827783	NA	NA	2.494e-247	+	3841	1	-	BIOSQTL_methQTL_EUR_2017
rs11950562	rs11950562	chr5:131652529	chr5:132316836	A	C	rs56399423	chr5:131672657	chr5:132336964	T	C	1	0.80461	1	DNA methylation	GO_0006306	BIOSQTL	27918535	European	2017	Whole blood	cg22598563	chr5:131563945	NA	NA	3.014e-246	+	3841	1	-	BIOSQTL_methQTL_EUR_2017
rs11950562	rs11950562	chr5:131652529	chr5:132316836	A	C	rs1050152	chr5:131676320	chr5:132340627	C	T	1	0.80126	1	DNA methylation	GO_0006306	BIOSQTL	27918535	European	2017	Whole blood	cg22598563	chr5:131563945	NA	NA	1.199e-245	+	3841	1	-	BIOSQTL_methQTL_EUR_2017
rs11950562	rs11950562	chr5:131652529	chr5:132316836	A	C	rs11242109	chr5:131677047	chr5:132341354	G	T	1	0.97998	0.99594	DNA methylation	GO_0006306	BIOSQTL	27918535	European	2017	Whole blood	cg12564285	chr5:131593080	NA	NA	6.613e-245	-	3841	1	-	BIOSQTL_methQTL_EUR_2017
rs11950562	rs11950562	chr5:131652529	chr5:132316836	A	C	rs2631360	chr5:131707429	chr5:132371737	A	G	1	0.97603	0.9959	DNA methylation	GO_0006306	BIOSQTL	27918535	European	2017	Whole blood	cg12564285	chr5:131593080	NA	NA	1.928e-244	-	3841	1	-	BIOSQTL_methQTL_EUR_2017
rs11950562	rs11950562	chr5:131652529	chr5:132316836	A	C	rs200838	chr5:131710399	chr5:132374707	C	A	1	0.97603	0.9959	DNA methylation	GO_0006306	BIOSQTL	27918535	European	2017	Whole blood	cg12564285	chr5:131593080	NA	NA	1.928e-244	-	3841	1	-	BIOSQTL_methQTL_EUR_2017
rs11950562	rs11950562	chr5:131652529	chr5:132316836	A	C	rs2631367	chr5:131705458	chr5:132369766	G	C	1	0.97998	0.9959	DNA methylation	GO_0006306	BIOSQTL	27918535	European	2017	Whole blood	cg12564285	chr5:131593080	NA	NA	1.98e-244	-	3841	1	-	BIOSQTL_methQTL_EUR_2017
rs11950562	rs11950562	chr5:131652529	chr5:132316836	A	C	rs72795121	chr5:131638324	chr5:132302631	T	A	1	0.97605	1	DNA methylation	GO_0006306	BIOSQTL	27918535	European	2017	Whole blood	cg04518342	chr5:131593082	NA	NA	3.395e-239	-	3841	1	-	BIOSQTL_methQTL_EUR_2017
rs11950562	rs11950562	chr5:131652529	chr5:132316836	A	C	rs112537099	chr5:131591725	chr5:132256032	C	G	1	0.82381	0.94907	DNA methylation	GO_0006306	BIOSQTL	27918535	European	2017	Whole blood	cg09877947	chr5:131593263	NA	NA	2.995e-237	-	3841	1	-	BIOSQTL_methQTL_EUR_2017
rs11950562	rs11950562	chr5:131652529	chr5:132316836	A	C	rs7720230	chr5:131592405	chr5:132256712	T	G	1	0.82381	0.94907	DNA methylation	GO_0006306	BIOSQTL	27918535	European	2017	Whole blood	cg09877947	chr5:131593263	NA	NA	3.306e-237	-	3841	1	-	BIOSQTL_methQTL_EUR_2017
rs11950562	rs11950562	chr5:131652529	chr5:132316836	A	C	rs7701414	chr5:131585958	chr5:132250265	A	G	1	0.82002	0.94495	DNA methylation	GO_0006306	BIOSQTL	27918535	European	2017	Whole blood	cg09877947	chr5:131593263	NA	NA	4.296e-236	-	3841	1	-	BIOSQTL_methQTL_EUR_2017
rs11950562	rs11950562	chr5:131652529	chr5:132316836	A	C	rs4594848	chr5:131586598	chr5:132250905	C	A	1	0.81646	0.94482	DNA methylation	GO_0006306	BIOSQTL	27918535	European	2017	Whole blood	cg09877947	chr5:131593263	NA	NA	4.296e-236	-	3841	1	-	BIOSQTL_methQTL_EUR_2017
rs11950562	rs11950562	chr5:131652529	chr5:132316836	A	C	rs7735891	chr5:131597005	chr5:132261312	C	T	1	0.84184	0.94967	DNA methylation	GO_0006306	BIOSQTL	27918535	European	2017	Whole blood	cg09877947	chr5:131593263	NA	NA	7.265e-236	-	3841	1	-	BIOSQTL_methQTL_EUR_2017
rs11950562	rs11950562	chr5:131652529	chr5:132316836	A	C	rs6863213	chr5:131575932	chr5:132240239	C	T	1	0.82381	0.94907	DNA methylation	GO_0006306	BIOSQTL	27918535	European	2017	Whole blood	cg09877947	chr5:131593263	NA	NA	1.106e-235	-	3841	1	-	BIOSQTL_methQTL_EUR_2017
rs11950562	rs11950562	chr5:131652529	chr5:132316836	A	C	rs11949055	chr5:131576737	chr5:132241044	T	C	1	0.82381	0.94907	DNA methylation	GO_0006306	BIOSQTL	27918535	European	2017	Whole blood	cg09877947	chr5:131593263	NA	NA	1.106e-235	-	3841	1	-	BIOSQTL_methQTL_EUR_2017
rs11950562	rs11950562	chr5:131652529	chr5:132316836	A	C	rs4705928	chr5:131578637	chr5:132242944	C	T	1	0.82381	0.94907	DNA methylation	GO_0006306	BIOSQTL	27918535	European	2017	Whole blood	cg09877947	chr5:131593263	NA	NA	1.106e-235	-	3841	1	-	BIOSQTL_methQTL_EUR_2017
rs11950562	rs11950562	chr5:131652529	chr5:132316836	A	C	rs3844312	chr5:131582356	chr5:132246663	C	T	1	0.82381	0.94907	DNA methylation	GO_0006306	BIOSQTL	27918535	European	2017	Whole blood	cg09877947	chr5:131593263	NA	NA	1.106e-235	-	3841	1	-	BIOSQTL_methQTL_EUR_2017
rs11950562	rs11950562	chr5:131652529	chr5:132316836	A	C	rs10479000	chr5:131607402	chr5:132271709	T	C	1	0.84184	0.94967	DNA methylation	GO_0006306	BIOSQTL	27918535	European	2017	Whole blood	cg09877947	chr5:131593263	NA	NA	9.01e-235	-	3841	1	-	BIOSQTL_methQTL_EUR_2017
rs11950562	rs11950562	chr5:131652529	chr5:132316836	A	C	rs10075801	chr5:131677642	chr5:132341949	A	G	1	0.98	1	DNA methylation	GO_0006306	BIOSQTL	27918535	European	2017	Whole blood	cg04518342	chr5:131593082	NA	NA	2.224e-234	-	3841	1	-	BIOSQTL_methQTL_EUR_2017
rs11950562	rs11950562	chr5:131652529	chr5:132316836	A	C	rs2089855	chr5:131573529	chr5:132237836	A	G	1	0.82002	0.94495	DNA methylation	GO_0006306	BIOSQTL	27918535	European	2017	Whole blood	cg09877947	chr5:131593263	NA	NA	2.585e-234	-	3841	1	-	BIOSQTL_methQTL_EUR_2017
rs11950562	rs11950562	chr5:131652529	chr5:132316836	A	C	rs13357280	chr5:131600187	chr5:132264494	A	G	1	0.84548	0.94978	DNA methylation	GO_0006306	BIOSQTL	27918535	European	2017	Whole blood	cg09877947	chr5:131593263	NA	NA	9.622e-234	-	3841	1	-	BIOSQTL_methQTL_EUR_2017
rs11950562	rs11950562	chr5:131652529	chr5:132316836	A	C	rs10058655	chr5:131570896	chr5:132235203	A	T	1	0.81268	0.94072	DNA methylation	GO_0006306	BIOSQTL	27918535	European	2017	Whole blood	cg09877947	chr5:131593263	NA	NA	1.225e-233	-	3841	1	-	BIOSQTL_methQTL_EUR_2017
rs11950562	rs11950562	chr5:131652529	chr5:132316836	A	C	rs11955347	chr5:131567924	chr5:132232231	G	A	1	0.81268	0.94072	DNA methylation	GO_0006306	BIOSQTL	27918535	European	2017	Whole blood	cg09877947	chr5:131593263	NA	NA	2.053e-232	-	3841	1	-	BIOSQTL_methQTL_EUR_2017
rs11950562	rs11950562	chr5:131652529	chr5:132316836	A	C	rs72793283	chr5:131566941	chr5:132231248	G	A	1	0.81268	0.94072	DNA methylation	GO_0006306	BIOSQTL	27918535	European	2017	Whole blood	cg09877947	chr5:131593263	NA	NA	2.264e-232	-	3841	1	-	BIOSQTL_methQTL_EUR_2017
rs11950562	rs11950562	chr5:131652529	chr5:132316836	A	C	rs111547866	chr5:131564501	chr5:132228808	C	T	1	0.80206	0.9403	DNA methylation	GO_0006306	BIOSQTL	27918535	European	2017	Whole blood	cg09877947	chr5:131593263	NA	NA	5.142e-231	-	3841	1	-	BIOSQTL_methQTL_EUR_2017
rs11950562	rs11950562	chr5:131652529	chr5:132316836	A	C	rs112688207	chr5:131564636	chr5:132228943	C	T	1	0.80206	0.9403	DNA methylation	GO_0006306	BIOSQTL	27918535	European	2017	Whole blood	cg09877947	chr5:131593263	NA	NA	8.155e-231	-	3841	1	-	BIOSQTL_methQTL_EUR_2017
rs11950562	rs11950562	chr5:131652529	chr5:132316836	A	C	rs17622208	chr5:131717050	chr5:132381358	G	A	1	0.99196	0.99597	DNA methylation	GO_0006306	BIOSQTL	27918535	European	2017	Whole blood	cg04518342	chr5:131593082	NA	NA	2.304e-230	-	3841	1	-	BIOSQTL_methQTL_EUR_2017
rs11950562	rs11950562	chr5:131652529	chr5:132316836	A	C	rs4705938	chr5:131694077	chr5:132358384	T	C	1	0.99596	1	DNA methylation	GO_0006306	BIOSQTL	27918535	European	2017	Whole blood	cg04518342	chr5:131593082	NA	NA	7.073e-230	-	3841	1	-	BIOSQTL_methQTL_EUR_2017
rs11950562	rs11950562	chr5:131652529	chr5:132316836	A	C	rs10060615	chr5:131708877	chr5:132373185	T	C	1	0.97204	0.99592	DNA methylation	GO_0006306	BIOSQTL	27918535	European	2017	Whole blood	cg04518342	chr5:131593082	NA	NA	7.073e-230	-	3841	1	-	BIOSQTL_methQTL_EUR_2017
rs11950562	rs11950562	chr5:131652529	chr5:132316836	A	C	rs10058074	chr5:131686146	chr5:132350453	G	A	1	0.97605	1	DNA methylation	GO_0006306	BIOSQTL	27918535	European	2017	Whole blood	cg04518342	chr5:131593082	NA	NA	1.292e-229	-	3841	1	-	BIOSQTL_methQTL_EUR_2017
rs11950562	rs11950562	chr5:131652529	chr5:132316836	A	C	rs11950562	chr5:131652529	chr5:132316836	A	C	0	1	1	DNA methylation	GO_0006306	BIOSQTL	27918535	European	2017	Whole blood	cg04518342	chr5:131593082	NA	NA	1.309e-229	-	3841	1	-	BIOSQTL_methQTL_EUR_2017
rs11950562	rs11950562	chr5:131652529	chr5:132316836	A	C	rs2631360	chr5:131707429	chr5:132371737	A	G	1	0.97603	0.9959	DNA methylation	GO_0006306	BIOSQTL	27918535	European	2017	Whole blood	cg04518342	chr5:131593082	NA	NA	6.495e-228	-	3841	1	-	BIOSQTL_methQTL_EUR_2017
rs11950562	rs11950562	chr5:131652529	chr5:132316836	A	C	rs200838	chr5:131710399	chr5:132374707	C	A	1	0.97603	0.9959	DNA methylation	GO_0006306	BIOSQTL	27918535	European	2017	Whole blood	cg04518342	chr5:131593082	NA	NA	6.495e-228	-	3841	1	-	BIOSQTL_methQTL_EUR_2017
rs11950562	rs11950562	chr5:131652529	chr5:132316836	A	C	rs72793280	chr5:131562900	chr5:132227207	C	T	1	0.80914	0.94058	DNA methylation	GO_0006306	BIOSQTL	27918535	European	2017	Whole blood	cg09877947	chr5:131593263	NA	NA	1.033e-227	-	3841	1	-	BIOSQTL_methQTL_EUR_2017
rs11950562	rs11950562	chr5:131652529	chr5:132316836	A	C	rs11242109	chr5:131677047	chr5:132341354	G	T	1	0.97998	0.99594	DNA methylation	GO_0006306	BIOSQTL	27918535	European	2017	Whole blood	cg04518342	chr5:131593082	NA	NA	1.295e-227	-	3841	1	-	BIOSQTL_methQTL_EUR_2017
rs11950562	rs11950562	chr5:131652529	chr5:132316836	A	C	rs113823725	chr5:131563501	chr5:132227808	C	G	1	0.81268	0.94072	DNA methylation	GO_0006306	BIOSQTL	27918535	European	2017	Whole blood	cg09877947	chr5:131593263	NA	NA	2.197e-227	-	3841	1	-	BIOSQTL_methQTL_EUR_2017
rs11950562	rs11950562	chr5:131652529	chr5:132316836	A	C	rs4705926	chr5:131561758	chr5:132226065	C	T	1	0.84892	0.94209	DNA methylation	GO_0006306	BIOSQTL	27918535	European	2017	Whole blood	cg09877947	chr5:131593263	NA	NA	1.135e-226	-	3841	1	-	BIOSQTL_methQTL_EUR_2017
rs11950562	rs11950562	chr5:131652529	chr5:132316836	A	C	rs72793278	chr5:131561372	chr5:132225679	C	A	1	0.84148	0.93796	DNA methylation	GO_0006306	BIOSQTL	27918535	European	2017	Whole blood	cg09877947	chr5:131593263	NA	NA	1.135e-226	-	3841	1	-	BIOSQTL_methQTL_EUR_2017
rs11950562	rs11950562	chr5:131652529	chr5:132316836	A	C	rs2631367	chr5:131705458	chr5:132369766	G	C	1	0.97998	0.9959	DNA methylation	GO_0006306	BIOSQTL	27918535	European	2017	Whole blood	cg04518342	chr5:131593082	NA	NA	2.363e-226	-	3841	1	-	BIOSQTL_methQTL_EUR_2017
rs11950562	rs11950562	chr5:131652529	chr5:132316836	A	C	rs4705849	chr5:131559199	chr5:132223506	T	A	1	0.84148	0.93796	DNA methylation	GO_0006306	BIOSQTL	27918535	European	2017	Whole blood	cg09877947	chr5:131593263	NA	NA	3.226e-225	-	3841	1	-	BIOSQTL_methQTL_EUR_2017
rs11950562	rs11950562	chr5:131652529	chr5:132316836	A	C	rs7705189	chr5:131623358	chr5:132287665	A	G	1	0.8303	0.92606	DNA methylation	GO_0006306	BIOSQTL	27918535	European	2017	Whole blood	cg09877947	chr5:131593263	NA	NA	2.572e-224	-	3841	1	-	BIOSQTL_methQTL_EUR_2017
rs11950562	rs11950562	chr5:131652529	chr5:132316836	A	C	rs35260072	chr5:131630852	chr5:132295159	A	C	1	0.80461	1	DNA methylation	GO_0006306	BIOSQTL	27918535	European	2017	Whole blood	cg12564285	chr5:131593080	NA	NA	1.127e-223	-	3841	1	-	BIOSQTL_methQTL_EUR_2017
rs11950562	rs11950562	chr5:131652529	chr5:132316836	A	C	rs56399423	chr5:131672657	chr5:132336964	T	C	1	0.80461	1	DNA methylation	GO_0006306	BIOSQTL	27918535	European	2017	Whole blood	cg12564285	chr5:131593080	NA	NA	5.365e-213	-	3841	1	-	BIOSQTL_methQTL_EUR_2017
rs11950562	rs11950562	chr5:131652529	chr5:132316836	A	C	rs1050152	chr5:131676320	chr5:132340627	C	T	1	0.80126	1	DNA methylation	GO_0006306	BIOSQTL	27918535	European	2017	Whole blood	cg12564285	chr5:131593080	NA	NA	3.914e-212	-	3841	1	-	BIOSQTL_methQTL_EUR_2017
rs11950562	rs11950562	chr5:131652529	chr5:132316836	A	C	rs72795121	chr5:131638324	chr5:132302631	T	A	1	0.97605	1	DNA methylation	GO_0006306	BIOSQTL	27918535	European	2017	Whole blood	cg09877947	chr5:131593263	NA	NA	4.929e-210	-	3841	1	-	BIOSQTL_methQTL_EUR_2017
rs11950562	rs11950562	chr5:131652529	chr5:132316836	A	C	rs10075801	chr5:131677642	chr5:132341949	A	G	1	0.98	1	DNA methylation	GO_0006306	BIOSQTL	27918535	European	2017	Whole blood	cg09877947	chr5:131593263	NA	NA	1.192e-204	-	3841	1	-	BIOSQTL_methQTL_EUR_2017
rs11950562	rs11950562	chr5:131652529	chr5:132316836	A	C	rs35260072	chr5:131630852	chr5:132295159	A	C	1	0.80461	1	DNA methylation	GO_0006306	BIOSQTL	27918535	European	2017	Whole blood	cg04518342	chr5:131593082	NA	NA	3.227e-204	-	3841	1	-	BIOSQTL_methQTL_EUR_2017
rs11950562	rs11950562	chr5:131652529	chr5:132316836	A	C	rs4705938	chr5:131694077	chr5:132358384	T	C	1	0.99596	1	DNA methylation	GO_0006306	BIOSQTL	27918535	European	2017	Whole blood	cg09877947	chr5:131593263	NA	NA	1.146e-201	-	3841	1	-	BIOSQTL_methQTL_EUR_2017
rs11950562	rs11950562	chr5:131652529	chr5:132316836	A	C	rs17622208	chr5:131717050	chr5:132381358	G	A	1	0.99196	0.99597	DNA methylation	GO_0006306	BIOSQTL	27918535	European	2017	Whole blood	cg09877947	chr5:131593263	NA	NA	1.497e-201	-	3841	1	-	BIOSQTL_methQTL_EUR_2017
rs11950562	rs11950562	chr5:131652529	chr5:132316836	A	C	rs11950562	chr5:131652529	chr5:132316836	A	C	0	1	1	DNA methylation	GO_0006306	BIOSQTL	27918535	European	2017	Whole blood	cg09877947	chr5:131593263	NA	NA	1.829e-201	-	3841	1	-	BIOSQTL_methQTL_EUR_2017
rs11950562	rs11950562	chr5:131652529	chr5:132316836	A	C	rs10058074	chr5:131686146	chr5:132350453	G	A	1	0.97605	1	DNA methylation	GO_0006306	BIOSQTL	27918535	European	2017	Whole blood	cg09877947	chr5:131593263	NA	NA	1.255e-199	-	3841	1	-	BIOSQTL_methQTL_EUR_2017
rs11950562	rs11950562	chr5:131652529	chr5:132316836	A	C	rs10060615	chr5:131708877	chr5:132373185	T	C	1	0.97204	0.99592	DNA methylation	GO_0006306	BIOSQTL	27918535	European	2017	Whole blood	cg09877947	chr5:131593263	NA	NA	1.433e-199	-	3841	1	-	BIOSQTL_methQTL_EUR_2017
rs11950562	rs11950562	chr5:131652529	chr5:132316836	A	C	rs2631360	chr5:131707429	chr5:132371737	A	G	1	0.97603	0.9959	DNA methylation	GO_0006306	BIOSQTL	27918535	European	2017	Whole blood	cg09877947	chr5:131593263	NA	NA	5.466e-199	-	3841	1	-	BIOSQTL_methQTL_EUR_2017
rs11950562	rs11950562	chr5:131652529	chr5:132316836	A	C	rs200838	chr5:131710399	chr5:132374707	C	A	1	0.97603	0.9959	DNA methylation	GO_0006306	BIOSQTL	27918535	European	2017	Whole blood	cg09877947	chr5:131593263	NA	NA	5.466e-199	-	3841	1	-	BIOSQTL_methQTL_EUR_2017
rs11950562	rs11950562	chr5:131652529	chr5:132316836	A	C	rs11242109	chr5:131677047	chr5:132341354	G	T	1	0.97998	0.99594	DNA methylation	GO_0006306	BIOSQTL	27918535	European	2017	Whole blood	cg09877947	chr5:131593263	NA	NA	7.941e-199	-	3841	1	-	BIOSQTL_methQTL_EUR_2017
rs11950562	rs11950562	chr5:131652529	chr5:132316836	A	C	rs2631367	chr5:131705458	chr5:132369766	G	C	1	0.97998	0.9959	DNA methylation	GO_0006306	BIOSQTL	27918535	European	2017	Whole blood	cg09877947	chr5:131593263	NA	NA	1.106e-198	-	3841	1	-	BIOSQTL_methQTL_EUR_2017
rs11950562	rs11950562	chr5:131652529	chr5:132316836	A	C	rs56399423	chr5:131672657	chr5:132336964	T	C	1	0.80461	1	DNA methylation	GO_0006306	BIOSQTL	27918535	European	2017	Whole blood	cg17394978	chr5:131824526	NA	NA	1.645e-197	+	3841	1	-	BIOSQTL_methQTL_EUR_2017
rs11950562	rs11950562	chr5:131652529	chr5:132316836	A	C	rs1050152	chr5:131676320	chr5:132340627	C	T	1	0.80126	1	DNA methylation	GO_0006306	BIOSQTL	27918535	European	2017	Whole blood	cg17394978	chr5:131824526	NA	NA	3.221e-197	+	3841	1	-	BIOSQTL_methQTL_EUR_2017
rs11950562	rs11950562	chr5:131652529	chr5:132316836	A	C	rs6863213	chr5:131575932	chr5:132240239	C	T	1	0.82381	0.94907	DNA methylation	GO_0006306	BIOSQTL	27918535	European	2017	Whole blood	cg18758796	chr5:131593437	NA	NA	6.419e-197	-	3841	1	-	BIOSQTL_methQTL_EUR_2017
rs11950562	rs11950562	chr5:131652529	chr5:132316836	A	C	rs112537099	chr5:131591725	chr5:132256032	C	G	1	0.82381	0.94907	DNA methylation	GO_0006306	BIOSQTL	27918535	European	2017	Whole blood	cg18758796	chr5:131593437	NA	NA	1.31e-196	-	3841	1	-	BIOSQTL_methQTL_EUR_2017
rs11950562	rs11950562	chr5:131652529	chr5:132316836	A	C	rs7720230	chr5:131592405	chr5:132256712	T	G	1	0.82381	0.94907	DNA methylation	GO_0006306	BIOSQTL	27918535	European	2017	Whole blood	cg18758796	chr5:131593437	NA	NA	1.31e-196	-	3841	1	-	BIOSQTL_methQTL_EUR_2017
rs11950562	rs11950562	chr5:131652529	chr5:132316836	A	C	rs11949055	chr5:131576737	chr5:132241044	T	C	1	0.82381	0.94907	DNA methylation	GO_0006306	BIOSQTL	27918535	European	2017	Whole blood	cg18758796	chr5:131593437	NA	NA	1.53e-196	-	3841	1	-	BIOSQTL_methQTL_EUR_2017
rs11950562	rs11950562	chr5:131652529	chr5:132316836	A	C	rs56399423	chr5:131672657	chr5:132336964	T	C	1	0.80461	1	DNA methylation	GO_0006306	BIOSQTL	27918535	European	2017	Whole blood	cg04518342	chr5:131593082	NA	NA	1.684e-196	-	3841	1	-	BIOSQTL_methQTL_EUR_2017
rs11950562	rs11950562	chr5:131652529	chr5:132316836	A	C	rs7701414	chr5:131585958	chr5:132250265	A	G	1	0.82002	0.94495	DNA methylation	GO_0006306	BIOSQTL	27918535	European	2017	Whole blood	cg18758796	chr5:131593437	NA	NA	2.768e-196	-	3841	1	-	BIOSQTL_methQTL_EUR_2017
rs11950562	rs11950562	chr5:131652529	chr5:132316836	A	C	rs4594848	chr5:131586598	chr5:132250905	C	A	1	0.81646	0.94482	DNA methylation	GO_0006306	BIOSQTL	27918535	European	2017	Whole blood	cg18758796	chr5:131593437	NA	NA	2.768e-196	-	3841	1	-	BIOSQTL_methQTL_EUR_2017
rs11950562	rs11950562	chr5:131652529	chr5:132316836	A	C	rs4705928	chr5:131578637	chr5:132242944	C	T	1	0.82381	0.94907	DNA methylation	GO_0006306	BIOSQTL	27918535	European	2017	Whole blood	cg18758796	chr5:131593437	NA	NA	3.234e-196	-	3841	1	-	BIOSQTL_methQTL_EUR_2017
rs11950562	rs11950562	chr5:131652529	chr5:132316836	A	C	rs3844312	chr5:131582356	chr5:132246663	C	T	1	0.82381	0.94907	DNA methylation	GO_0006306	BIOSQTL	27918535	European	2017	Whole blood	cg18758796	chr5:131593437	NA	NA	3.234e-196	-	3841	1	-	BIOSQTL_methQTL_EUR_2017
rs11950562	rs11950562	chr5:131652529	chr5:132316836	A	C	rs113823725	chr5:131563501	chr5:132227808	C	G	1	0.81268	0.94072	DNA methylation	GO_0006306	BIOSQTL	27918535	European	2017	Whole blood	cg18758796	chr5:131593437	NA	NA	7.606e-196	-	3841	1	-	BIOSQTL_methQTL_EUR_2017
rs11950562	rs11950562	chr5:131652529	chr5:132316836	A	C	rs10058655	chr5:131570896	chr5:132235203	A	T	1	0.81268	0.94072	DNA methylation	GO_0006306	BIOSQTL	27918535	European	2017	Whole blood	cg18758796	chr5:131593437	NA	NA	1.45e-195	-	3841	1	-	BIOSQTL_methQTL_EUR_2017
rs11950562	rs11950562	chr5:131652529	chr5:132316836	A	C	rs10479000	chr5:131607402	chr5:132271709	T	C	1	0.84184	0.94967	DNA methylation	GO_0006306	BIOSQTL	27918535	European	2017	Whole blood	cg18758796	chr5:131593437	NA	NA	1.485e-195	-	3841	1	-	BIOSQTL_methQTL_EUR_2017
rs11950562	rs11950562	chr5:131652529	chr5:132316836	A	C	rs1050152	chr5:131676320	chr5:132340627	C	T	1	0.80126	1	DNA methylation	GO_0006306	BIOSQTL	27918535	European	2017	Whole blood	cg04518342	chr5:131593082	NA	NA	2.31e-195	-	3841	1	-	BIOSQTL_methQTL_EUR_2017
rs11950562	rs11950562	chr5:131652529	chr5:132316836	A	C	rs7735891	chr5:131597005	chr5:132261312	C	T	1	0.84184	0.94967	DNA methylation	GO_0006306	BIOSQTL	27918535	European	2017	Whole blood	cg18758796	chr5:131593437	NA	NA	3.769e-195	-	3841	1	-	BIOSQTL_methQTL_EUR_2017
rs11950562	rs11950562	chr5:131652529	chr5:132316836	A	C	rs11955347	chr5:131567924	chr5:132232231	G	A	1	0.81268	0.94072	DNA methylation	GO_0006306	BIOSQTL	27918535	European	2017	Whole blood	cg18758796	chr5:131593437	NA	NA	1.257e-194	-	3841	1	-	BIOSQTL_methQTL_EUR_2017
rs11950562	rs11950562	chr5:131652529	chr5:132316836	A	C	rs2089855	chr5:131573529	chr5:132237836	A	G	1	0.82002	0.94495	DNA methylation	GO_0006306	BIOSQTL	27918535	European	2017	Whole blood	cg18758796	chr5:131593437	NA	NA	1.808e-194	-	3841	1	-	BIOSQTL_methQTL_EUR_2017
rs11950562	rs11950562	chr5:131652529	chr5:132316836	A	C	rs13357280	chr5:131600187	chr5:132264494	A	G	1	0.84548	0.94978	DNA methylation	GO_0006306	BIOSQTL	27918535	European	2017	Whole blood	cg18758796	chr5:131593437	NA	NA	2.308e-194	-	3841	1	-	BIOSQTL_methQTL_EUR_2017
rs11950562	rs11950562	chr5:131652529	chr5:132316836	A	C	rs111547866	chr5:131564501	chr5:132228808	C	T	1	0.80206	0.9403	DNA methylation	GO_0006306	BIOSQTL	27918535	European	2017	Whole blood	cg18758796	chr5:131593437	NA	NA	6.579e-194	-	3841	1	-	BIOSQTL_methQTL_EUR_2017
rs11950562	rs11950562	chr5:131652529	chr5:132316836	A	C	rs112688207	chr5:131564636	chr5:132228943	C	T	1	0.80206	0.9403	DNA methylation	GO_0006306	BIOSQTL	27918535	European	2017	Whole blood	cg18758796	chr5:131593437	NA	NA	1.468e-193	-	3841	1	-	BIOSQTL_methQTL_EUR_2017
rs11950562	rs11950562	chr5:131652529	chr5:132316836	A	C	rs72793283	chr5:131566941	chr5:132231248	G	A	1	0.81268	0.94072	DNA methylation	GO_0006306	BIOSQTL	27918535	European	2017	Whole blood	cg18758796	chr5:131593437	NA	NA	4.029e-193	-	3841	1	-	BIOSQTL_methQTL_EUR_2017
rs11950562	rs11950562	chr5:131652529	chr5:132316836	A	C	rs72793280	chr5:131562900	chr5:132227207	C	T	1	0.80914	0.94058	DNA methylation	GO_0006306	BIOSQTL	27918535	European	2017	Whole blood	cg18758796	chr5:131593437	NA	NA	2.735e-192	-	3841	1	-	BIOSQTL_methQTL_EUR_2017
rs11950562	rs11950562	chr5:131652529	chr5:132316836	A	C	rs35260072	chr5:131630852	chr5:132295159	A	C	1	0.80461	1	DNA methylation	GO_0006306	BIOSQTL	27918535	European	2017	Whole blood	cg17394978	chr5:131824526	NA	NA	4.079e-191	+	3841	1	-	BIOSQTL_methQTL_EUR_2017
rs11950562	rs11950562	chr5:131652529	chr5:132316836	A	C	rs4705926	chr5:131561758	chr5:132226065	C	T	1	0.84892	0.94209	DNA methylation	GO_0006306	BIOSQTL	27918535	European	2017	Whole blood	cg18758796	chr5:131593437	NA	NA	7.817e-190	-	3841	1	-	BIOSQTL_methQTL_EUR_2017
rs11950562	rs11950562	chr5:131652529	chr5:132316836	A	C	rs72793278	chr5:131561372	chr5:132225679	C	A	1	0.84148	0.93796	DNA methylation	GO_0006306	BIOSQTL	27918535	European	2017	Whole blood	cg18758796	chr5:131593437	NA	NA	1.159e-189	-	3841	1	-	BIOSQTL_methQTL_EUR_2017
rs11950562	rs11950562	chr5:131652529	chr5:132316836	A	C	rs4705849	chr5:131559199	chr5:132223506	T	A	1	0.84148	0.93796	DNA methylation	GO_0006306	BIOSQTL	27918535	European	2017	Whole blood	cg18758796	chr5:131593437	NA	NA	1.719e-189	-	3841	1	-	BIOSQTL_methQTL_EUR_2017
rs11950562	rs11950562	chr5:131652529	chr5:132316836	A	C	rs7705189	chr5:131623358	chr5:132287665	A	G	1	0.8303	0.92606	DNA methylation	GO_0006306	BIOSQTL	27918535	European	2017	Whole blood	cg18758796	chr5:131593437	NA	NA	1.296e-188	-	3841	1	-	BIOSQTL_methQTL_EUR_2017
rs11950562	rs11950562	chr5:131652529	chr5:132316836	A	C	rs35260072	chr5:131630852	chr5:132295159	A	C	1	0.80461	1	DNA methylation	GO_0006306	BIOSQTL	27918535	European	2017	Whole blood	cg09877947	chr5:131593263	NA	NA	1.947e-181	-	3841	1	-	BIOSQTL_methQTL_EUR_2017
rs11950562	rs11950562	chr5:131652529	chr5:132316836	A	C	rs72795121	chr5:131638324	chr5:132302631	T	A	1	0.97605	1	DNA methylation	GO_0006306	BIOSQTL	27918535	European	2017	Whole blood	cg18758796	chr5:131593437	NA	NA	4.485e-176	-	3841	1	-	BIOSQTL_methQTL_EUR_2017
rs11950562	rs11950562	chr5:131652529	chr5:132316836	A	C	rs56399423	chr5:131672657	chr5:132336964	T	C	1	0.80461	1	DNA methylation	GO_0006306	BIOSQTL	27918535	European	2017	Whole blood	cg09877947	chr5:131593263	NA	NA	1.42e-172	-	3841	1	-	BIOSQTL_methQTL_EUR_2017
rs11950562	rs11950562	chr5:131652529	chr5:132316836	A	C	rs1050152	chr5:131676320	chr5:132340627	C	T	1	0.80126	1	DNA methylation	GO_0006306	BIOSQTL	27918535	European	2017	Whole blood	cg09877947	chr5:131593263	NA	NA	2.683e-171	-	3841	1	-	BIOSQTL_methQTL_EUR_2017
rs11950562	rs11950562	chr5:131652529	chr5:132316836	A	C	rs10075801	chr5:131677642	chr5:132341949	A	G	1	0.98	1	DNA methylation	GO_0006306	BIOSQTL	27918535	European	2017	Whole blood	cg18758796	chr5:131593437	NA	NA	9.742e-171	-	3841	1	-	BIOSQTL_methQTL_EUR_2017
rs11950562	rs11950562	chr5:131652529	chr5:132316836	A	C	rs112537099	chr5:131591725	chr5:132256032	C	G	1	0.82381	0.94907	DNA methylation	GO_0006306	BIOSQTL	27918535	European	2017	Whole blood	cg11843238	chr5:131593167	NA	NA	5.531e-169	-	3841	1	-	BIOSQTL_methQTL_EUR_2017
rs11950562	rs11950562	chr5:131652529	chr5:132316836	A	C	rs7720230	chr5:131592405	chr5:132256712	T	G	1	0.82381	0.94907	DNA methylation	GO_0006306	BIOSQTL	27918535	European	2017	Whole blood	cg11843238	chr5:131593167	NA	NA	5.531e-169	-	3841	1	-	BIOSQTL_methQTL_EUR_2017
rs11950562	rs11950562	chr5:131652529	chr5:132316836	A	C	rs113823725	chr5:131563501	chr5:132227808	C	G	1	0.81268	0.94072	DNA methylation	GO_0006306	BIOSQTL	27918535	European	2017	Whole blood	cg11843238	chr5:131593167	NA	NA	9.902e-169	-	3841	1	-	BIOSQTL_methQTL_EUR_2017
rs11950562	rs11950562	chr5:131652529	chr5:132316836	A	C	rs6863213	chr5:131575932	chr5:132240239	C	T	1	0.82381	0.94907	DNA methylation	GO_0006306	BIOSQTL	27918535	European	2017	Whole blood	cg11843238	chr5:131593167	NA	NA	2.999e-168	-	3841	1	-	BIOSQTL_methQTL_EUR_2017
rs11950562	rs11950562	chr5:131652529	chr5:132316836	A	C	rs17622208	chr5:131717050	chr5:132381358	G	A	1	0.99196	0.99597	DNA methylation	GO_0006306	BIOSQTL	27918535	European	2017	Whole blood	cg18758796	chr5:131593437	NA	NA	4.089e-168	-	3841	1	-	BIOSQTL_methQTL_EUR_2017
rs11950562	rs11950562	chr5:131652529	chr5:132316836	A	C	rs11949055	chr5:131576737	chr5:132241044	T	C	1	0.82381	0.94907	DNA methylation	GO_0006306	BIOSQTL	27918535	European	2017	Whole blood	cg11843238	chr5:131593167	NA	NA	4.418e-168	-	3841	1	-	BIOSQTL_methQTL_EUR_2017
rs11950562	rs11950562	chr5:131652529	chr5:132316836	A	C	rs7701414	chr5:131585958	chr5:132250265	A	G	1	0.82002	0.94495	DNA methylation	GO_0006306	BIOSQTL	27918535	European	2017	Whole blood	cg11843238	chr5:131593167	NA	NA	5.699e-168	-	3841	1	-	BIOSQTL_methQTL_EUR_2017
rs11950562	rs11950562	chr5:131652529	chr5:132316836	A	C	rs4594848	chr5:131586598	chr5:132250905	C	A	1	0.81646	0.94482	DNA methylation	GO_0006306	BIOSQTL	27918535	European	2017	Whole blood	cg11843238	chr5:131593167	NA	NA	5.699e-168	-	3841	1	-	BIOSQTL_methQTL_EUR_2017
rs11950562	rs11950562	chr5:131652529	chr5:132316836	A	C	rs4705928	chr5:131578637	chr5:132242944	C	T	1	0.82381	0.94907	DNA methylation	GO_0006306	BIOSQTL	27918535	European	2017	Whole blood	cg11843238	chr5:131593167	NA	NA	6.878e-168	-	3841	1	-	BIOSQTL_methQTL_EUR_2017
rs11950562	rs11950562	chr5:131652529	chr5:132316836	A	C	rs3844312	chr5:131582356	chr5:132246663	C	T	1	0.82381	0.94907	DNA methylation	GO_0006306	BIOSQTL	27918535	European	2017	Whole blood	cg11843238	chr5:131593167	NA	NA	1.202e-167	-	3841	1	-	BIOSQTL_methQTL_EUR_2017
rs11950562	rs11950562	chr5:131652529	chr5:132316836	A	C	rs7735891	chr5:131597005	chr5:132261312	C	T	1	0.84184	0.94967	DNA methylation	GO_0006306	BIOSQTL	27918535	European	2017	Whole blood	cg11843238	chr5:131593167	NA	NA	1.83e-167	-	3841	1	-	BIOSQTL_methQTL_EUR_2017
rs11950562	rs11950562	chr5:131652529	chr5:132316836	A	C	rs10058655	chr5:131570896	chr5:132235203	A	T	1	0.81268	0.94072	DNA methylation	GO_0006306	BIOSQTL	27918535	European	2017	Whole blood	cg11843238	chr5:131593167	NA	NA	2.032e-167	-	3841	1	-	BIOSQTL_methQTL_EUR_2017
rs11950562	rs11950562	chr5:131652529	chr5:132316836	A	C	rs10058655	chr5:131570896	chr5:132235203	A	T	1	0.81268	0.94072	DNA methylation	GO_0006306	BIOSQTL	27918535	European	2017	Whole blood	cg20512303	chr5:131592935	NA	NA	3.396e-167	-	3841	1	-	BIOSQTL_methQTL_EUR_2017
rs11950562	rs11950562	chr5:131652529	chr5:132316836	A	C	rs10479000	chr5:131607402	chr5:132271709	T	C	1	0.84184	0.94967	DNA methylation	GO_0006306	BIOSQTL	27918535	European	2017	Whole blood	cg11843238	chr5:131593167	NA	NA	3.73e-167	-	3841	1	-	BIOSQTL_methQTL_EUR_2017
rs11950562	rs11950562	chr5:131652529	chr5:132316836	A	C	rs4705938	chr5:131694077	chr5:132358384	T	C	1	0.99596	1	DNA methylation	GO_0006306	BIOSQTL	27918535	European	2017	Whole blood	cg18758796	chr5:131593437	NA	NA	4.6e-167	-	3841	1	-	BIOSQTL_methQTL_EUR_2017
rs11950562	rs11950562	chr5:131652529	chr5:132316836	A	C	rs10060615	chr5:131708877	chr5:132373185	T	C	1	0.97204	0.99592	DNA methylation	GO_0006306	BIOSQTL	27918535	European	2017	Whole blood	cg18758796	chr5:131593437	NA	NA	4.702e-167	-	3841	1	-	BIOSQTL_methQTL_EUR_2017
rs11950562	rs11950562	chr5:131652529	chr5:132316836	A	C	rs112537099	chr5:131591725	chr5:132256032	C	G	1	0.82381	0.94907	DNA methylation	GO_0006306	BIOSQTL	27918535	European	2017	Whole blood	cg20512303	chr5:131592935	NA	NA	4.781e-167	-	3841	1	-	BIOSQTL_methQTL_EUR_2017
rs11950562	rs11950562	chr5:131652529	chr5:132316836	A	C	rs7720230	chr5:131592405	chr5:132256712	T	G	1	0.82381	0.94907	DNA methylation	GO_0006306	BIOSQTL	27918535	European	2017	Whole blood	cg20512303	chr5:131592935	NA	NA	4.781e-167	-	3841	1	-	BIOSQTL_methQTL_EUR_2017
rs11950562	rs11950562	chr5:131652529	chr5:132316836	A	C	rs6863213	chr5:131575932	chr5:132240239	C	T	1	0.82381	0.94907	DNA methylation	GO_0006306	BIOSQTL	27918535	European	2017	Whole blood	cg20512303	chr5:131592935	NA	NA	5.052e-167	-	3841	1	-	BIOSQTL_methQTL_EUR_2017
rs11950562	rs11950562	chr5:131652529	chr5:132316836	A	C	rs11949055	chr5:131576737	chr5:132241044	T	C	1	0.82381	0.94907	DNA methylation	GO_0006306	BIOSQTL	27918535	European	2017	Whole blood	cg20512303	chr5:131592935	NA	NA	5.052e-167	-	3841	1	-	BIOSQTL_methQTL_EUR_2017
rs11950562	rs11950562	chr5:131652529	chr5:132316836	A	C	rs4705928	chr5:131578637	chr5:132242944	C	T	1	0.82381	0.94907	DNA methylation	GO_0006306	BIOSQTL	27918535	European	2017	Whole blood	cg20512303	chr5:131592935	NA	NA	5.052e-167	-	3841	1	-	BIOSQTL_methQTL_EUR_2017
rs11950562	rs11950562	chr5:131652529	chr5:132316836	A	C	rs11955347	chr5:131567924	chr5:132232231	G	A	1	0.81268	0.94072	DNA methylation	GO_0006306	BIOSQTL	27918535	European	2017	Whole blood	cg20512303	chr5:131592935	NA	NA	6.161e-167	-	3841	1	-	BIOSQTL_methQTL_EUR_2017
rs11950562	rs11950562	chr5:131652529	chr5:132316836	A	C	rs11950562	chr5:131652529	chr5:132316836	A	C	0	1	1	DNA methylation	GO_0006306	BIOSQTL	27918535	European	2017	Whole blood	cg18758796	chr5:131593437	NA	NA	9.014e-167	-	3841	1	-	BIOSQTL_methQTL_EUR_2017
rs11950562	rs11950562	chr5:131652529	chr5:132316836	A	C	rs7735891	chr5:131597005	chr5:132261312	C	T	1	0.84184	0.94967	DNA methylation	GO_0006306	BIOSQTL	27918535	European	2017	Whole blood	cg20512303	chr5:131592935	NA	NA	1.001e-166	-	3841	1	-	BIOSQTL_methQTL_EUR_2017
rs11950562	rs11950562	chr5:131652529	chr5:132316836	A	C	rs3844312	chr5:131582356	chr5:132246663	C	T	1	0.82381	0.94907	DNA methylation	GO_0006306	BIOSQTL	27918535	European	2017	Whole blood	cg20512303	chr5:131592935	NA	NA	1.099e-166	-	3841	1	-	BIOSQTL_methQTL_EUR_2017
rs11950562	rs11950562	chr5:131652529	chr5:132316836	A	C	rs11955347	chr5:131567924	chr5:132232231	G	A	1	0.81268	0.94072	DNA methylation	GO_0006306	BIOSQTL	27918535	European	2017	Whole blood	cg11843238	chr5:131593167	NA	NA	1.581e-166	-	3841	1	-	BIOSQTL_methQTL_EUR_2017
rs11950562	rs11950562	chr5:131652529	chr5:132316836	A	C	rs7701414	chr5:131585958	chr5:132250265	A	G	1	0.82002	0.94495	DNA methylation	GO_0006306	BIOSQTL	27918535	European	2017	Whole blood	cg20512303	chr5:131592935	NA	NA	1.616e-166	-	3841	1	-	BIOSQTL_methQTL_EUR_2017
rs11950562	rs11950562	chr5:131652529	chr5:132316836	A	C	rs4594848	chr5:131586598	chr5:132250905	C	A	1	0.81646	0.94482	DNA methylation	GO_0006306	BIOSQTL	27918535	European	2017	Whole blood	cg20512303	chr5:131592935	NA	NA	1.616e-166	-	3841	1	-	BIOSQTL_methQTL_EUR_2017
rs11950562	rs11950562	chr5:131652529	chr5:132316836	A	C	rs2089855	chr5:131573529	chr5:132237836	A	G	1	0.82002	0.94495	DNA methylation	GO_0006306	BIOSQTL	27918535	European	2017	Whole blood	cg11843238	chr5:131593167	NA	NA	2.727e-166	-	3841	1	-	BIOSQTL_methQTL_EUR_2017
rs11950562	rs11950562	chr5:131652529	chr5:132316836	A	C	rs72793280	chr5:131562900	chr5:132227207	C	T	1	0.80914	0.94058	DNA methylation	GO_0006306	BIOSQTL	27918535	European	2017	Whole blood	cg11843238	chr5:131593167	NA	NA	2.834e-166	-	3841	1	-	BIOSQTL_methQTL_EUR_2017
rs11950562	rs11950562	chr5:131652529	chr5:132316836	A	C	rs10058074	chr5:131686146	chr5:132350453	G	A	1	0.97605	1	DNA methylation	GO_0006306	BIOSQTL	27918535	European	2017	Whole blood	cg18758796	chr5:131593437	NA	NA	2.913e-166	-	3841	1	-	BIOSQTL_methQTL_EUR_2017
rs11950562	rs11950562	chr5:131652529	chr5:132316836	A	C	rs13357280	chr5:131600187	chr5:132264494	A	G	1	0.84548	0.94978	DNA methylation	GO_0006306	BIOSQTL	27918535	European	2017	Whole blood	cg11843238	chr5:131593167	NA	NA	3.164e-166	-	3841	1	-	BIOSQTL_methQTL_EUR_2017
rs11950562	rs11950562	chr5:131652529	chr5:132316836	A	C	rs112688207	chr5:131564636	chr5:132228943	C	T	1	0.80206	0.9403	DNA methylation	GO_0006306	BIOSQTL	27918535	European	2017	Whole blood	cg11843238	chr5:131593167	NA	NA	5.278e-166	-	3841	1	-	BIOSQTL_methQTL_EUR_2017
rs11950562	rs11950562	chr5:131652529	chr5:132316836	A	C	rs10479000	chr5:131607402	chr5:132271709	T	C	1	0.84184	0.94967	DNA methylation	GO_0006306	BIOSQTL	27918535	European	2017	Whole blood	cg20512303	chr5:131592935	NA	NA	8.609e-166	-	3841	1	-	BIOSQTL_methQTL_EUR_2017
rs11950562	rs11950562	chr5:131652529	chr5:132316836	A	C	rs111547866	chr5:131564501	chr5:132228808	C	T	1	0.80206	0.9403	DNA methylation	GO_0006306	BIOSQTL	27918535	European	2017	Whole blood	cg11843238	chr5:131593167	NA	NA	1.628e-165	-	3841	1	-	BIOSQTL_methQTL_EUR_2017
rs11950562	rs11950562	chr5:131652529	chr5:132316836	A	C	rs112688207	chr5:131564636	chr5:132228943	C	T	1	0.80206	0.9403	DNA methylation	GO_0006306	BIOSQTL	27918535	European	2017	Whole blood	cg20512303	chr5:131592935	NA	NA	1.941e-165	-	3841	1	-	BIOSQTL_methQTL_EUR_2017
rs11950562	rs11950562	chr5:131652529	chr5:132316836	A	C	rs113823725	chr5:131563501	chr5:132227808	C	G	1	0.81268	0.94072	DNA methylation	GO_0006306	BIOSQTL	27918535	European	2017	Whole blood	cg20512303	chr5:131592935	NA	NA	2.131e-165	-	3841	1	-	BIOSQTL_methQTL_EUR_2017
rs11950562	rs11950562	chr5:131652529	chr5:132316836	A	C	rs2631360	chr5:131707429	chr5:132371737	A	G	1	0.97603	0.9959	DNA methylation	GO_0006306	BIOSQTL	27918535	European	2017	Whole blood	cg18758796	chr5:131593437	NA	NA	2.431e-165	-	3841	1	-	BIOSQTL_methQTL_EUR_2017
rs11950562	rs11950562	chr5:131652529	chr5:132316836	A	C	rs200838	chr5:131710399	chr5:132374707	C	A	1	0.97603	0.9959	DNA methylation	GO_0006306	BIOSQTL	27918535	European	2017	Whole blood	cg18758796	chr5:131593437	NA	NA	2.431e-165	-	3841	1	-	BIOSQTL_methQTL_EUR_2017
rs11950562	rs11950562	chr5:131652529	chr5:132316836	A	C	rs72793283	chr5:131566941	chr5:132231248	G	A	1	0.81268	0.94072	DNA methylation	GO_0006306	BIOSQTL	27918535	European	2017	Whole blood	cg11843238	chr5:131593167	NA	NA	2.485e-165	-	3841	1	-	BIOSQTL_methQTL_EUR_2017
rs11950562	rs11950562	chr5:131652529	chr5:132316836	A	C	rs72793283	chr5:131566941	chr5:132231248	G	A	1	0.81268	0.94072	DNA methylation	GO_0006306	BIOSQTL	27918535	European	2017	Whole blood	cg20512303	chr5:131592935	NA	NA	3.648e-165	-	3841	1	-	BIOSQTL_methQTL_EUR_2017
rs11950562	rs11950562	chr5:131652529	chr5:132316836	A	C	rs13357280	chr5:131600187	chr5:132264494	A	G	1	0.84548	0.94978	DNA methylation	GO_0006306	BIOSQTL	27918535	European	2017	Whole blood	cg20512303	chr5:131592935	NA	NA	3.961e-165	-	3841	1	-	BIOSQTL_methQTL_EUR_2017
rs11950562	rs11950562	chr5:131652529	chr5:132316836	A	C	rs111547866	chr5:131564501	chr5:132228808	C	T	1	0.80206	0.9403	DNA methylation	GO_0006306	BIOSQTL	27918535	European	2017	Whole blood	cg20512303	chr5:131592935	NA	NA	4.116e-165	-	3841	1	-	BIOSQTL_methQTL_EUR_2017
rs11950562	rs11950562	chr5:131652529	chr5:132316836	A	C	rs72793280	chr5:131562900	chr5:132227207	C	T	1	0.80914	0.94058	DNA methylation	GO_0006306	BIOSQTL	27918535	European	2017	Whole blood	cg20512303	chr5:131592935	NA	NA	8.722e-165	-	3841	1	-	BIOSQTL_methQTL_EUR_2017
rs11950562	rs11950562	chr5:131652529	chr5:132316836	A	C	rs17622208	chr5:131717050	chr5:132381358	G	A	1	0.99196	0.99597	DNA methylation	GO_0006306	BIOSQTL	27918535	European	2017	Whole blood	cg00255919	chr5:131827942	NA	NA	9.213e-165	+	3841	1	-	BIOSQTL_methQTL_EUR_2017
rs11950562	rs11950562	chr5:131652529	chr5:132316836	A	C	rs4705926	chr5:131561758	chr5:132226065	C	T	1	0.84892	0.94209	DNA methylation	GO_0006306	BIOSQTL	27918535	European	2017	Whole blood	cg11843238	chr5:131593167	NA	NA	9.213e-165	-	3841	1	-	BIOSQTL_methQTL_EUR_2017
rs11950562	rs11950562	chr5:131652529	chr5:132316836	A	C	rs72793278	chr5:131561372	chr5:132225679	C	A	1	0.84148	0.93796	DNA methylation	GO_0006306	BIOSQTL	27918535	European	2017	Whole blood	cg11843238	chr5:131593167	NA	NA	9.213e-165	-	3841	1	-	BIOSQTL_methQTL_EUR_2017
rs11950562	rs11950562	chr5:131652529	chr5:132316836	A	C	rs10060615	chr5:131708877	chr5:132373185	T	C	1	0.97204	0.99592	DNA methylation	GO_0006306	BIOSQTL	27918535	European	2017	Whole blood	cg00255919	chr5:131827942	NA	NA	1.166e-164	+	3841	1	-	BIOSQTL_methQTL_EUR_2017
rs11950562	rs11950562	chr5:131652529	chr5:132316836	A	C	rs4705926	chr5:131561758	chr5:132226065	C	T	1	0.84892	0.94209	DNA methylation	GO_0006306	BIOSQTL	27918535	European	2017	Whole blood	cg20512303	chr5:131592935	NA	NA	1.444e-164	-	3841	1	-	BIOSQTL_methQTL_EUR_2017
rs11950562	rs11950562	chr5:131652529	chr5:132316836	A	C	rs72793278	chr5:131561372	chr5:132225679	C	A	1	0.84148	0.93796	DNA methylation	GO_0006306	BIOSQTL	27918535	European	2017	Whole blood	cg20512303	chr5:131592935	NA	NA	1.444e-164	-	3841	1	-	BIOSQTL_methQTL_EUR_2017
rs11950562	rs11950562	chr5:131652529	chr5:132316836	A	C	rs4705849	chr5:131559199	chr5:132223506	T	A	1	0.84148	0.93796	DNA methylation	GO_0006306	BIOSQTL	27918535	European	2017	Whole blood	cg11843238	chr5:131593167	NA	NA	2.845e-164	-	3841	1	-	BIOSQTL_methQTL_EUR_2017
rs11950562	rs11950562	chr5:131652529	chr5:132316836	A	C	rs2089855	chr5:131573529	chr5:132237836	A	G	1	0.82002	0.94495	DNA methylation	GO_0006306	BIOSQTL	27918535	European	2017	Whole blood	cg20512303	chr5:131592935	NA	NA	3.972e-164	-	3841	1	-	BIOSQTL_methQTL_EUR_2017
rs11950562	rs11950562	chr5:131652529	chr5:132316836	A	C	rs4705849	chr5:131559199	chr5:132223506	T	A	1	0.84148	0.93796	DNA methylation	GO_0006306	BIOSQTL	27918535	European	2017	Whole blood	cg20512303	chr5:131592935	NA	NA	4.06e-164	-	3841	1	-	BIOSQTL_methQTL_EUR_2017
rs11950562	rs11950562	chr5:131652529	chr5:132316836	A	C	rs11242109	chr5:131677047	chr5:132341354	G	T	1	0.97998	0.99594	DNA methylation	GO_0006306	BIOSQTL	27918535	European	2017	Whole blood	cg18758796	chr5:131593437	NA	NA	4.554e-164	-	3841	1	-	BIOSQTL_methQTL_EUR_2017
rs11950562	rs11950562	chr5:131652529	chr5:132316836	A	C	rs2631367	chr5:131705458	chr5:132369766	G	C	1	0.97998	0.9959	DNA methylation	GO_0006306	BIOSQTL	27918535	European	2017	Whole blood	cg18758796	chr5:131593437	NA	NA	1.957e-163	-	3841	1	-	BIOSQTL_methQTL_EUR_2017
rs11950562	rs11950562	chr5:131652529	chr5:132316836	A	C	rs11950562	chr5:131652529	chr5:132316836	A	C	0	1	1	DNA methylation	GO_0006306	BIOSQTL	27918535	European	2017	Whole blood	cg00255919	chr5:131827942	NA	NA	2.09e-163	+	3841	1	-	BIOSQTL_methQTL_EUR_2017
rs11950562	rs11950562	chr5:131652529	chr5:132316836	A	C	rs10058074	chr5:131686146	chr5:132350453	G	A	1	0.97605	1	DNA methylation	GO_0006306	BIOSQTL	27918535	European	2017	Whole blood	cg00255919	chr5:131827942	NA	NA	1.34e-162	+	3841	1	-	BIOSQTL_methQTL_EUR_2017
rs11950562	rs11950562	chr5:131652529	chr5:132316836	A	C	rs4705938	chr5:131694077	chr5:132358384	T	C	1	0.99596	1	DNA methylation	GO_0006306	BIOSQTL	27918535	European	2017	Whole blood	cg00255919	chr5:131827942	NA	NA	1.362e-162	+	3841	1	-	BIOSQTL_methQTL_EUR_2017
rs11950562	rs11950562	chr5:131652529	chr5:132316836	A	C	rs10060615	chr5:131708877	chr5:132373185	T	C	1	0.97204	0.99592	DNA methylation	GO_0006306	BIOSQTL	27918535	European	2017	Whole blood	cg21138405	chr5:131827783	NA	NA	2.491e-162	+	3841	1	-	BIOSQTL_methQTL_EUR_2017
rs11950562	rs11950562	chr5:131652529	chr5:132316836	A	C	rs17622208	chr5:131717050	chr5:132381358	G	A	1	0.99196	0.99597	DNA methylation	GO_0006306	BIOSQTL	27918535	European	2017	Whole blood	cg21138405	chr5:131827783	NA	NA	6.589e-162	+	3841	1	-	BIOSQTL_methQTL_EUR_2017
rs11950562	rs11950562	chr5:131652529	chr5:132316836	A	C	rs2631360	chr5:131707429	chr5:132371737	A	G	1	0.97603	0.9959	DNA methylation	GO_0006306	BIOSQTL	27918535	European	2017	Whole blood	cg00255919	chr5:131827942	NA	NA	7.925e-162	+	3841	1	-	BIOSQTL_methQTL_EUR_2017
rs11950562	rs11950562	chr5:131652529	chr5:132316836	A	C	rs200838	chr5:131710399	chr5:132374707	C	A	1	0.97603	0.9959	DNA methylation	GO_0006306	BIOSQTL	27918535	European	2017	Whole blood	cg00255919	chr5:131827942	NA	NA	7.925e-162	+	3841	1	-	BIOSQTL_methQTL_EUR_2017
rs11950562	rs11950562	chr5:131652529	chr5:132316836	A	C	rs7705189	chr5:131623358	chr5:132287665	A	G	1	0.8303	0.92606	DNA methylation	GO_0006306	BIOSQTL	27918535	European	2017	Whole blood	cg00255919	chr5:131827942	NA	NA	1.217e-161	+	3841	1	-	BIOSQTL_methQTL_EUR_2017
rs11950562	rs11950562	chr5:131652529	chr5:132316836	A	C	rs11950562	chr5:131652529	chr5:132316836	A	C	0	1	1	DNA methylation	GO_0006306	BIOSQTL	27918535	European	2017	Whole blood	cg21138405	chr5:131827783	NA	NA	1.828e-161	+	3841	1	-	BIOSQTL_methQTL_EUR_2017
rs11950562	rs11950562	chr5:131652529	chr5:132316836	A	C	rs10058074	chr5:131686146	chr5:132350453	G	A	1	0.97605	1	DNA methylation	GO_0006306	BIOSQTL	27918535	European	2017	Whole blood	cg21138405	chr5:131827783	NA	NA	1.152e-160	+	3841	1	-	BIOSQTL_methQTL_EUR_2017
rs11950562	rs11950562	chr5:131652529	chr5:132316836	A	C	rs11242109	chr5:131677047	chr5:132341354	G	T	1	0.97998	0.99594	DNA methylation	GO_0006306	BIOSQTL	27918535	European	2017	Whole blood	cg00255919	chr5:131827942	NA	NA	2.066e-160	+	3841	1	-	BIOSQTL_methQTL_EUR_2017
rs11950562	rs11950562	chr5:131652529	chr5:132316836	A	C	rs7705189	chr5:131623358	chr5:132287665	A	G	1	0.8303	0.92606	DNA methylation	GO_0006306	BIOSQTL	27918535	European	2017	Whole blood	cg20512303	chr5:131592935	NA	NA	2.078e-160	-	3841	1	-	BIOSQTL_methQTL_EUR_2017
rs11950562	rs11950562	chr5:131652529	chr5:132316836	A	C	rs4705938	chr5:131694077	chr5:132358384	T	C	1	0.99596	1	DNA methylation	GO_0006306	BIOSQTL	27918535	European	2017	Whole blood	cg21138405	chr5:131827783	NA	NA	2.241e-160	+	3841	1	-	BIOSQTL_methQTL_EUR_2017
rs11950562	rs11950562	chr5:131652529	chr5:132316836	A	C	rs2631367	chr5:131705458	chr5:132369766	G	C	1	0.97998	0.9959	DNA methylation	GO_0006306	BIOSQTL	27918535	European	2017	Whole blood	cg00255919	chr5:131827942	NA	NA	2.51e-160	+	3841	1	-	BIOSQTL_methQTL_EUR_2017
rs11950562	rs11950562	chr5:131652529	chr5:132316836	A	C	rs72795121	chr5:131638324	chr5:132302631	T	A	1	0.97605	1	DNA methylation	GO_0006306	BIOSQTL	27918535	European	2017	Whole blood	cg00255919	chr5:131827942	NA	NA	5.924e-160	+	3841	1	-	BIOSQTL_methQTL_EUR_2017
rs11950562	rs11950562	chr5:131652529	chr5:132316836	A	C	rs2631360	chr5:131707429	chr5:132371737	A	G	1	0.97603	0.9959	DNA methylation	GO_0006306	BIOSQTL	27918535	European	2017	Whole blood	cg21138405	chr5:131827783	NA	NA	1.829e-159	+	3841	1	-	BIOSQTL_methQTL_EUR_2017
rs11950562	rs11950562	chr5:131652529	chr5:132316836	A	C	rs200838	chr5:131710399	chr5:132374707	C	A	1	0.97603	0.9959	DNA methylation	GO_0006306	BIOSQTL	27918535	European	2017	Whole blood	cg21138405	chr5:131827783	NA	NA	1.829e-159	+	3841	1	-	BIOSQTL_methQTL_EUR_2017
rs11950562	rs11950562	chr5:131652529	chr5:132316836	A	C	rs11242109	chr5:131677047	chr5:132341354	G	T	1	0.97998	0.99594	DNA methylation	GO_0006306	BIOSQTL	27918535	European	2017	Whole blood	cg21138405	chr5:131827783	NA	NA	3.146e-158	+	3841	1	-	BIOSQTL_methQTL_EUR_2017
rs11950562	rs11950562	chr5:131652529	chr5:132316836	A	C	rs72795121	chr5:131638324	chr5:132302631	T	A	1	0.97605	1	DNA methylation	GO_0006306	BIOSQTL	27918535	European	2017	Whole blood	cg21138405	chr5:131827783	NA	NA	4.911e-158	+	3841	1	-	BIOSQTL_methQTL_EUR_2017
rs11950562	rs11950562	chr5:131652529	chr5:132316836	A	C	rs7705189	chr5:131623358	chr5:132287665	A	G	1	0.8303	0.92606	DNA methylation	GO_0006306	BIOSQTL	27918535	European	2017	Whole blood	cg11843238	chr5:131593167	NA	NA	6.738e-158	-	3841	1	-	BIOSQTL_methQTL_EUR_2017
rs11950562	rs11950562	chr5:131652529	chr5:132316836	A	C	rs2631367	chr5:131705458	chr5:132369766	G	C	1	0.97998	0.9959	DNA methylation	GO_0006306	BIOSQTL	27918535	European	2017	Whole blood	cg21138405	chr5:131827783	NA	NA	6.775e-158	+	3841	1	-	BIOSQTL_methQTL_EUR_2017
rs11950562	rs11950562	chr5:131652529	chr5:132316836	A	C	rs7705189	chr5:131623358	chr5:132287665	A	G	1	0.8303	0.92606	DNA methylation	GO_0006306	BIOSQTL	27918535	European	2017	Whole blood	cg21138405	chr5:131827783	NA	NA	1.895e-157	+	3841	1	-	BIOSQTL_methQTL_EUR_2017
rs11950562	rs11950562	chr5:131652529	chr5:132316836	A	C	rs10075801	chr5:131677642	chr5:132341949	A	G	1	0.98	1	DNA methylation	GO_0006306	BIOSQTL	27918535	European	2017	Whole blood	cg00255919	chr5:131827942	NA	NA	1.095e-156	+	3841	1	-	BIOSQTL_methQTL_EUR_2017
rs11950562	rs11950562	chr5:131652529	chr5:132316836	A	C	rs10075801	chr5:131677642	chr5:132341949	A	G	1	0.98	1	DNA methylation	GO_0006306	BIOSQTL	27918535	European	2017	Whole blood	cg21138405	chr5:131827783	NA	NA	1.333e-154	+	3841	1	-	BIOSQTL_methQTL_EUR_2017
rs11950562	rs11950562	chr5:131652529	chr5:132316836	A	C	rs113823725	chr5:131563501	chr5:132227808	C	G	1	0.81268	0.94072	DNA methylation	GO_0006306	BIOSQTL	27918535	European	2017	Whole blood	cg18318560	chr5:131563039	NA	NA	2.712e-154	-	3841	1	-	BIOSQTL_methQTL_EUR_2017
rs11950562	rs11950562	chr5:131652529	chr5:132316836	A	C	rs11950562	chr5:131652529	chr5:132316836	A	C	0	1	1	DNA methylation	GO_0006306	BIOSQTL	27918535	European	2017	Whole blood	cg17394978	chr5:131824526	NA	NA	7.786e-153	+	3841	1	-	BIOSQTL_methQTL_EUR_2017
rs11950562	rs11950562	chr5:131652529	chr5:132316836	A	C	rs10058074	chr5:131686146	chr5:132350453	G	A	1	0.97605	1	DNA methylation	GO_0006306	BIOSQTL	27918535	European	2017	Whole blood	cg17394978	chr5:131824526	NA	NA	2.482e-152	+	3841	1	-	BIOSQTL_methQTL_EUR_2017
rs11950562	rs11950562	chr5:131652529	chr5:132316836	A	C	rs4705938	chr5:131694077	chr5:132358384	T	C	1	0.99596	1	DNA methylation	GO_0006306	BIOSQTL	27918535	European	2017	Whole blood	cg17394978	chr5:131824526	NA	NA	4.644e-152	+	3841	1	-	BIOSQTL_methQTL_EUR_2017
rs11950562	rs11950562	chr5:131652529	chr5:132316836	A	C	rs10060615	chr5:131708877	chr5:132373185	T	C	1	0.97204	0.99592	DNA methylation	GO_0006306	BIOSQTL	27918535	European	2017	Whole blood	cg17394978	chr5:131824526	NA	NA	1.261e-151	+	3841	1	-	BIOSQTL_methQTL_EUR_2017
rs11950562	rs11950562	chr5:131652529	chr5:132316836	A	C	rs72793280	chr5:131562900	chr5:132227207	C	T	1	0.80914	0.94058	DNA methylation	GO_0006306	BIOSQTL	27918535	European	2017	Whole blood	cg18318560	chr5:131563039	NA	NA	1.423e-151	-	3841	1	-	BIOSQTL_methQTL_EUR_2017
rs11950562	rs11950562	chr5:131652529	chr5:132316836	A	C	rs17622208	chr5:131717050	chr5:132381358	G	A	1	0.99196	0.99597	DNA methylation	GO_0006306	BIOSQTL	27918535	European	2017	Whole blood	cg17394978	chr5:131824526	NA	NA	2.294e-151	+	3841	1	-	BIOSQTL_methQTL_EUR_2017
rs11950562	rs11950562	chr5:131652529	chr5:132316836	A	C	rs11242109	chr5:131677047	chr5:132341354	G	T	1	0.97998	0.99594	DNA methylation	GO_0006306	BIOSQTL	27918535	European	2017	Whole blood	cg17394978	chr5:131824526	NA	NA	1.46e-150	+	3841	1	-	BIOSQTL_methQTL_EUR_2017
rs11950562	rs11950562	chr5:131652529	chr5:132316836	A	C	rs2631367	chr5:131705458	chr5:132369766	G	C	1	0.97998	0.9959	DNA methylation	GO_0006306	BIOSQTL	27918535	European	2017	Whole blood	cg17394978	chr5:131824526	NA	NA	2.542e-150	+	3841	1	-	BIOSQTL_methQTL_EUR_2017
rs11950562	rs11950562	chr5:131652529	chr5:132316836	A	C	rs4705926	chr5:131561758	chr5:132226065	C	T	1	0.84892	0.94209	DNA methylation	GO_0006306	BIOSQTL	27918535	European	2017	Whole blood	cg18318560	chr5:131563039	NA	NA	3.068e-150	-	3841	1	-	BIOSQTL_methQTL_EUR_2017
rs11950562	rs11950562	chr5:131652529	chr5:132316836	A	C	rs72793278	chr5:131561372	chr5:132225679	C	A	1	0.84148	0.93796	DNA methylation	GO_0006306	BIOSQTL	27918535	European	2017	Whole blood	cg18318560	chr5:131563039	NA	NA	3.353e-150	-	3841	1	-	BIOSQTL_methQTL_EUR_2017
rs11950562	rs11950562	chr5:131652529	chr5:132316836	A	C	rs112537099	chr5:131591725	chr5:132256032	C	G	1	0.82381	0.94907	DNA methylation	GO_0006306	BIOSQTL	27918535	European	2017	Whole blood	cg07262247	chr5:131593754	NA	NA	3.723e-150	-	3841	1	-	BIOSQTL_methQTL_EUR_2017
rs11950562	rs11950562	chr5:131652529	chr5:132316836	A	C	rs7720230	chr5:131592405	chr5:132256712	T	G	1	0.82381	0.94907	DNA methylation	GO_0006306	BIOSQTL	27918535	European	2017	Whole blood	cg07262247	chr5:131593754	NA	NA	3.723e-150	-	3841	1	-	BIOSQTL_methQTL_EUR_2017
rs11950562	rs11950562	chr5:131652529	chr5:132316836	A	C	rs4705849	chr5:131559199	chr5:132223506	T	A	1	0.84148	0.93796	DNA methylation	GO_0006306	BIOSQTL	27918535	European	2017	Whole blood	cg18318560	chr5:131563039	NA	NA	4.937e-150	-	3841	1	-	BIOSQTL_methQTL_EUR_2017
rs11950562	rs11950562	chr5:131652529	chr5:132316836	A	C	rs112688207	chr5:131564636	chr5:132228943	C	T	1	0.80206	0.9403	DNA methylation	GO_0006306	BIOSQTL	27918535	European	2017	Whole blood	cg18318560	chr5:131563039	NA	NA	8.499e-150	-	3841	1	-	BIOSQTL_methQTL_EUR_2017
rs11950562	rs11950562	chr5:131652529	chr5:132316836	A	C	rs2631360	chr5:131707429	chr5:132371737	A	G	1	0.97603	0.9959	DNA methylation	GO_0006306	BIOSQTL	27918535	European	2017	Whole blood	cg17394978	chr5:131824526	NA	NA	9.785e-150	+	3841	1	-	BIOSQTL_methQTL_EUR_2017
rs11950562	rs11950562	chr5:131652529	chr5:132316836	A	C	rs200838	chr5:131710399	chr5:132374707	C	A	1	0.97603	0.9959	DNA methylation	GO_0006306	BIOSQTL	27918535	European	2017	Whole blood	cg17394978	chr5:131824526	NA	NA	9.785e-150	+	3841	1	-	BIOSQTL_methQTL_EUR_2017
rs11950562	rs11950562	chr5:131652529	chr5:132316836	A	C	rs10479000	chr5:131607402	chr5:132271709	T	C	1	0.84184	0.94967	DNA methylation	GO_0006306	BIOSQTL	27918535	European	2017	Whole blood	cg07262247	chr5:131593754	NA	NA	9.888e-150	-	3841	1	-	BIOSQTL_methQTL_EUR_2017
rs11950562	rs11950562	chr5:131652529	chr5:132316836	A	C	rs13357280	chr5:131600187	chr5:132264494	A	G	1	0.84548	0.94978	DNA methylation	GO_0006306	BIOSQTL	27918535	European	2017	Whole blood	cg00255919	chr5:131827942	NA	NA	1.075e-149	+	3841	1	-	BIOSQTL_methQTL_EUR_2017
rs11950562	rs11950562	chr5:131652529	chr5:132316836	A	C	rs7735891	chr5:131597005	chr5:132261312	C	T	1	0.84184	0.94967	DNA methylation	GO_0006306	BIOSQTL	27918535	European	2017	Whole blood	cg07262247	chr5:131593754	NA	NA	1.156e-149	-	3841	1	-	BIOSQTL_methQTL_EUR_2017
rs11950562	rs11950562	chr5:131652529	chr5:132316836	A	C	rs111547866	chr5:131564501	chr5:132228808	C	T	1	0.80206	0.9403	DNA methylation	GO_0006306	BIOSQTL	27918535	European	2017	Whole blood	cg18318560	chr5:131563039	NA	NA	1.701e-149	-	3841	1	-	BIOSQTL_methQTL_EUR_2017
rs11950562	rs11950562	chr5:131652529	chr5:132316836	A	C	rs13357280	chr5:131600187	chr5:132264494	A	G	1	0.84548	0.94978	DNA methylation	GO_0006306	BIOSQTL	27918535	European	2017	Whole blood	cg07262247	chr5:131593754	NA	NA	1.737e-149	-	3841	1	-	BIOSQTL_methQTL_EUR_2017
rs11950562	rs11950562	chr5:131652529	chr5:132316836	A	C	rs10058655	chr5:131570896	chr5:132235203	A	T	1	0.81268	0.94072	DNA methylation	GO_0006306	BIOSQTL	27918535	European	2017	Whole blood	cg18318560	chr5:131563039	NA	NA	5.67e-149	-	3841	1	-	BIOSQTL_methQTL_EUR_2017
rs11950562	rs11950562	chr5:131652529	chr5:132316836	A	C	rs72793283	chr5:131566941	chr5:132231248	G	A	1	0.81268	0.94072	DNA methylation	GO_0006306	BIOSQTL	27918535	European	2017	Whole blood	cg18318560	chr5:131563039	NA	NA	6.292e-149	-	3841	1	-	BIOSQTL_methQTL_EUR_2017
rs11950562	rs11950562	chr5:131652529	chr5:132316836	A	C	rs10479000	chr5:131607402	chr5:132271709	T	C	1	0.84184	0.94967	DNA methylation	GO_0006306	BIOSQTL	27918535	European	2017	Whole blood	cg00255919	chr5:131827942	NA	NA	6.768e-149	+	3841	1	-	BIOSQTL_methQTL_EUR_2017
rs11950562	rs11950562	chr5:131652529	chr5:132316836	A	C	rs11955347	chr5:131567924	chr5:132232231	G	A	1	0.81268	0.94072	DNA methylation	GO_0006306	BIOSQTL	27918535	European	2017	Whole blood	cg18318560	chr5:131563039	NA	NA	8.918e-149	-	3841	1	-	BIOSQTL_methQTL_EUR_2017
rs11950562	rs11950562	chr5:131652529	chr5:132316836	A	C	rs7701414	chr5:131585958	chr5:132250265	A	G	1	0.82002	0.94495	DNA methylation	GO_0006306	BIOSQTL	27918535	European	2017	Whole blood	cg07262247	chr5:131593754	NA	NA	1.098e-148	-	3841	1	-	BIOSQTL_methQTL_EUR_2017
rs11950562	rs11950562	chr5:131652529	chr5:132316836	A	C	rs4594848	chr5:131586598	chr5:132250905	C	A	1	0.81646	0.94482	DNA methylation	GO_0006306	BIOSQTL	27918535	European	2017	Whole blood	cg07262247	chr5:131593754	NA	NA	1.277e-148	-	3841	1	-	BIOSQTL_methQTL_EUR_2017
rs11950562	rs11950562	chr5:131652529	chr5:132316836	A	C	rs4705928	chr5:131578637	chr5:132242944	C	T	1	0.82381	0.94907	DNA methylation	GO_0006306	BIOSQTL	27918535	European	2017	Whole blood	cg07262247	chr5:131593754	NA	NA	1.31e-148	-	3841	1	-	BIOSQTL_methQTL_EUR_2017
rs11950562	rs11950562	chr5:131652529	chr5:132316836	A	C	rs6863213	chr5:131575932	chr5:132240239	C	T	1	0.82381	0.94907	DNA methylation	GO_0006306	BIOSQTL	27918535	European	2017	Whole blood	cg18318560	chr5:131563039	NA	NA	1.997e-148	-	3841	1	-	BIOSQTL_methQTL_EUR_2017
rs11950562	rs11950562	chr5:131652529	chr5:132316836	A	C	rs11949055	chr5:131576737	chr5:132241044	T	C	1	0.82381	0.94907	DNA methylation	GO_0006306	BIOSQTL	27918535	European	2017	Whole blood	cg18318560	chr5:131563039	NA	NA	1.997e-148	-	3841	1	-	BIOSQTL_methQTL_EUR_2017
rs11950562	rs11950562	chr5:131652529	chr5:132316836	A	C	rs4705928	chr5:131578637	chr5:132242944	C	T	1	0.82381	0.94907	DNA methylation	GO_0006306	BIOSQTL	27918535	European	2017	Whole blood	cg18318560	chr5:131563039	NA	NA	1.997e-148	-	3841	1	-	BIOSQTL_methQTL_EUR_2017
rs11950562	rs11950562	chr5:131652529	chr5:132316836	A	C	rs6863213	chr5:131575932	chr5:132240239	C	T	1	0.82381	0.94907	DNA methylation	GO_0006306	BIOSQTL	27918535	European	2017	Whole blood	cg07262247	chr5:131593754	NA	NA	2.484e-148	-	3841	1	-	BIOSQTL_methQTL_EUR_2017
rs11950562	rs11950562	chr5:131652529	chr5:132316836	A	C	rs11949055	chr5:131576737	chr5:132241044	T	C	1	0.82381	0.94907	DNA methylation	GO_0006306	BIOSQTL	27918535	European	2017	Whole blood	cg07262247	chr5:131593754	NA	NA	2.484e-148	-	3841	1	-	BIOSQTL_methQTL_EUR_2017
rs11950562	rs11950562	chr5:131652529	chr5:132316836	A	C	rs72795121	chr5:131638324	chr5:132302631	T	A	1	0.97605	1	DNA methylation	GO_0006306	BIOSQTL	27918535	European	2017	Whole blood	cg17394978	chr5:131824526	NA	NA	2.963e-148	+	3841	1	-	BIOSQTL_methQTL_EUR_2017
rs11950562	rs11950562	chr5:131652529	chr5:132316836	A	C	rs10058655	chr5:131570896	chr5:132235203	A	T	1	0.81268	0.94072	DNA methylation	GO_0006306	BIOSQTL	27918535	European	2017	Whole blood	cg07262247	chr5:131593754	NA	NA	2.963e-148	-	3841	1	-	BIOSQTL_methQTL_EUR_2017
rs11950562	rs11950562	chr5:131652529	chr5:132316836	A	C	rs56399423	chr5:131672657	chr5:132336964	T	C	1	0.80461	1	DNA methylation	GO_0006306	BIOSQTL	27918535	European	2017	Whole blood	cg02551604	chr5:131831769	NA	NA	3.254e-148	-	3841	1	-	BIOSQTL_methQTL_EUR_2017
rs11950562	rs11950562	chr5:131652529	chr5:132316836	A	C	rs3844312	chr5:131582356	chr5:132246663	C	T	1	0.82381	0.94907	DNA methylation	GO_0006306	BIOSQTL	27918535	European	2017	Whole blood	cg18318560	chr5:131563039	NA	NA	3.842e-148	-	3841	1	-	BIOSQTL_methQTL_EUR_2017
rs11950562	rs11950562	chr5:131652529	chr5:132316836	A	C	rs7701414	chr5:131585958	chr5:132250265	A	G	1	0.82002	0.94495	DNA methylation	GO_0006306	BIOSQTL	27918535	European	2017	Whole blood	cg18318560	chr5:131563039	NA	NA	4.536e-148	-	3841	1	-	BIOSQTL_methQTL_EUR_2017
rs11950562	rs11950562	chr5:131652529	chr5:132316836	A	C	rs3844312	chr5:131582356	chr5:132246663	C	T	1	0.82381	0.94907	DNA methylation	GO_0006306	BIOSQTL	27918535	European	2017	Whole blood	cg07262247	chr5:131593754	NA	NA	4.704e-148	-	3841	1	-	BIOSQTL_methQTL_EUR_2017
rs11950562	rs11950562	chr5:131652529	chr5:132316836	A	C	rs4594848	chr5:131586598	chr5:132250905	C	A	1	0.81646	0.94482	DNA methylation	GO_0006306	BIOSQTL	27918535	European	2017	Whole blood	cg18318560	chr5:131563039	NA	NA	4.929e-148	-	3841	1	-	BIOSQTL_methQTL_EUR_2017
rs11950562	rs11950562	chr5:131652529	chr5:132316836	A	C	rs72793283	chr5:131566941	chr5:132231248	G	A	1	0.81268	0.94072	DNA methylation	GO_0006306	BIOSQTL	27918535	European	2017	Whole blood	cg07262247	chr5:131593754	NA	NA	5.468e-148	-	3841	1	-	BIOSQTL_methQTL_EUR_2017
rs11950562	rs11950562	chr5:131652529	chr5:132316836	A	C	rs7735891	chr5:131597005	chr5:132261312	C	T	1	0.84184	0.94967	DNA methylation	GO_0006306	BIOSQTL	27918535	European	2017	Whole blood	cg00255919	chr5:131827942	NA	NA	6.035e-148	+	3841	1	-	BIOSQTL_methQTL_EUR_2017
rs11950562	rs11950562	chr5:131652529	chr5:132316836	A	C	rs11955347	chr5:131567924	chr5:132232231	G	A	1	0.81268	0.94072	DNA methylation	GO_0006306	BIOSQTL	27918535	European	2017	Whole blood	cg07262247	chr5:131593754	NA	NA	6.764e-148	-	3841	1	-	BIOSQTL_methQTL_EUR_2017
rs11950562	rs11950562	chr5:131652529	chr5:132316836	A	C	rs2089855	chr5:131573529	chr5:132237836	A	G	1	0.82002	0.94495	DNA methylation	GO_0006306	BIOSQTL	27918535	European	2017	Whole blood	cg18318560	chr5:131563039	NA	NA	8.676e-148	-	3841	1	-	BIOSQTL_methQTL_EUR_2017
rs11950562	rs11950562	chr5:131652529	chr5:132316836	A	C	rs10075801	chr5:131677642	chr5:132341949	A	G	1	0.98	1	DNA methylation	GO_0006306	BIOSQTL	27918535	European	2017	Whole blood	cg17394978	chr5:131824526	NA	NA	1.107e-147	+	3841	1	-	BIOSQTL_methQTL_EUR_2017
rs11950562	rs11950562	chr5:131652529	chr5:132316836	A	C	rs4705928	chr5:131578637	chr5:132242944	C	T	1	0.82381	0.94907	DNA methylation	GO_0006306	BIOSQTL	27918535	European	2017	Whole blood	cg00255919	chr5:131827942	NA	NA	1.136e-147	+	3841	1	-	BIOSQTL_methQTL_EUR_2017
rs11950562	rs11950562	chr5:131652529	chr5:132316836	A	C	rs72795121	chr5:131638324	chr5:132302631	T	A	1	0.97605	1	DNA methylation	GO_0006306	BIOSQTL	27918535	European	2017	Whole blood	cg20512303	chr5:131592935	NA	NA	1.184e-147	-	3841	1	-	BIOSQTL_methQTL_EUR_2017
rs11950562	rs11950562	chr5:131652529	chr5:132316836	A	C	rs1050152	chr5:131676320	chr5:132340627	C	T	1	0.80126	1	DNA methylation	GO_0006306	BIOSQTL	27918535	European	2017	Whole blood	cg02551604	chr5:131831769	NA	NA	1.907e-147	-	3841	1	-	BIOSQTL_methQTL_EUR_2017
rs11950562	rs11950562	chr5:131652529	chr5:132316836	A	C	rs4594848	chr5:131586598	chr5:132250905	C	A	1	0.81646	0.94482	DNA methylation	GO_0006306	BIOSQTL	27918535	European	2017	Whole blood	cg00255919	chr5:131827942	NA	NA	1.968e-147	+	3841	1	-	BIOSQTL_methQTL_EUR_2017
rs11950562	rs11950562	chr5:131652529	chr5:132316836	A	C	rs112537099	chr5:131591725	chr5:132256032	C	G	1	0.82381	0.94907	DNA methylation	GO_0006306	BIOSQTL	27918535	European	2017	Whole blood	cg00255919	chr5:131827942	NA	NA	3.024e-147	+	3841	1	-	BIOSQTL_methQTL_EUR_2017
rs11950562	rs11950562	chr5:131652529	chr5:132316836	A	C	rs7720230	chr5:131592405	chr5:132256712	T	G	1	0.82381	0.94907	DNA methylation	GO_0006306	BIOSQTL	27918535	European	2017	Whole blood	cg00255919	chr5:131827942	NA	NA	3.024e-147	+	3841	1	-	BIOSQTL_methQTL_EUR_2017
rs11950562	rs11950562	chr5:131652529	chr5:132316836	A	C	rs7701414	chr5:131585958	chr5:132250265	A	G	1	0.82002	0.94495	DNA methylation	GO_0006306	BIOSQTL	27918535	European	2017	Whole blood	cg00255919	chr5:131827942	NA	NA	3.371e-147	+	3841	1	-	BIOSQTL_methQTL_EUR_2017
rs11950562	rs11950562	chr5:131652529	chr5:132316836	A	C	rs3844312	chr5:131582356	chr5:132246663	C	T	1	0.82381	0.94907	DNA methylation	GO_0006306	BIOSQTL	27918535	European	2017	Whole blood	cg00255919	chr5:131827942	NA	NA	3.857e-147	+	3841	1	-	BIOSQTL_methQTL_EUR_2017
rs11950562	rs11950562	chr5:131652529	chr5:132316836	A	C	rs13357280	chr5:131600187	chr5:132264494	A	G	1	0.84548	0.94978	DNA methylation	GO_0006306	BIOSQTL	27918535	European	2017	Whole blood	cg18318560	chr5:131563039	NA	NA	8.508e-147	-	3841	1	-	BIOSQTL_methQTL_EUR_2017
rs11950562	rs11950562	chr5:131652529	chr5:132316836	A	C	rs112688207	chr5:131564636	chr5:132228943	C	T	1	0.80206	0.9403	DNA methylation	GO_0006306	BIOSQTL	27918535	European	2017	Whole blood	cg07262247	chr5:131593754	NA	NA	1.341e-146	-	3841	1	-	BIOSQTL_methQTL_EUR_2017
rs11950562	rs11950562	chr5:131652529	chr5:132316836	A	C	rs111547866	chr5:131564501	chr5:132228808	C	T	1	0.80206	0.9403	DNA methylation	GO_0006306	BIOSQTL	27918535	European	2017	Whole blood	cg07262247	chr5:131593754	NA	NA	1.875e-146	-	3841	1	-	BIOSQTL_methQTL_EUR_2017
rs11950562	rs11950562	chr5:131652529	chr5:132316836	A	C	rs4705849	chr5:131559199	chr5:132223506	T	A	1	0.84148	0.93796	DNA methylation	GO_0006306	BIOSQTL	27918535	European	2017	Whole blood	cg26708483	chr5:131422134	NA	NA	3.207e-146	-	3841	1	-	BIOSQTL_methQTL_EUR_2017
rs11950562	rs11950562	chr5:131652529	chr5:132316836	A	C	rs113823725	chr5:131563501	chr5:132227808	C	G	1	0.81268	0.94072	DNA methylation	GO_0006306	BIOSQTL	27918535	European	2017	Whole blood	cg07262247	chr5:131593754	NA	NA	3.377e-146	-	3841	1	-	BIOSQTL_methQTL_EUR_2017
rs11950562	rs11950562	chr5:131652529	chr5:132316836	A	C	rs2089855	chr5:131573529	chr5:132237836	A	G	1	0.82002	0.94495	DNA methylation	GO_0006306	BIOSQTL	27918535	European	2017	Whole blood	cg07262247	chr5:131593754	NA	NA	7.623e-146	-	3841	1	-	BIOSQTL_methQTL_EUR_2017
rs11950562	rs11950562	chr5:131652529	chr5:132316836	A	C	rs112537099	chr5:131591725	chr5:132256032	C	G	1	0.82381	0.94907	DNA methylation	GO_0006306	BIOSQTL	27918535	European	2017	Whole blood	cg18318560	chr5:131563039	NA	NA	7.702e-146	-	3841	1	-	BIOSQTL_methQTL_EUR_2017
rs11950562	rs11950562	chr5:131652529	chr5:132316836	A	C	rs7720230	chr5:131592405	chr5:132256712	T	G	1	0.82381	0.94907	DNA methylation	GO_0006306	BIOSQTL	27918535	European	2017	Whole blood	cg18318560	chr5:131563039	NA	NA	7.702e-146	-	3841	1	-	BIOSQTL_methQTL_EUR_2017
rs11950562	rs11950562	chr5:131652529	chr5:132316836	A	C	rs7735891	chr5:131597005	chr5:132261312	C	T	1	0.84184	0.94967	DNA methylation	GO_0006306	BIOSQTL	27918535	European	2017	Whole blood	cg18318560	chr5:131563039	NA	NA	7.782e-146	-	3841	1	-	BIOSQTL_methQTL_EUR_2017
rs11950562	rs11950562	chr5:131652529	chr5:132316836	A	C	rs72795121	chr5:131638324	chr5:132302631	T	A	1	0.97605	1	DNA methylation	GO_0006306	BIOSQTL	27918535	European	2017	Whole blood	cg11843238	chr5:131593167	NA	NA	8.194e-146	-	3841	1	-	BIOSQTL_methQTL_EUR_2017
rs11950562	rs11950562	chr5:131652529	chr5:132316836	A	C	rs13357280	chr5:131600187	chr5:132264494	A	G	1	0.84548	0.94978	DNA methylation	GO_0006306	BIOSQTL	27918535	European	2017	Whole blood	cg21138405	chr5:131827783	NA	NA	1.082e-145	+	3841	1	-	BIOSQTL_methQTL_EUR_2017
rs11950562	rs11950562	chr5:131652529	chr5:132316836	A	C	rs10479000	chr5:131607402	chr5:132271709	T	C	1	0.84184	0.94967	DNA methylation	GO_0006306	BIOSQTL	27918535	European	2017	Whole blood	cg18318560	chr5:131563039	NA	NA	1.659e-145	-	3841	1	-	BIOSQTL_methQTL_EUR_2017
rs11950562	rs11950562	chr5:131652529	chr5:132316836	A	C	rs7705189	chr5:131623358	chr5:132287665	A	G	1	0.8303	0.92606	DNA methylation	GO_0006306	BIOSQTL	27918535	European	2017	Whole blood	cg17394978	chr5:131824526	NA	NA	4.058e-145	+	3841	1	-	BIOSQTL_methQTL_EUR_2017
rs11950562	rs11950562	chr5:131652529	chr5:132316836	A	C	rs10479000	chr5:131607402	chr5:132271709	T	C	1	0.84184	0.94967	DNA methylation	GO_0006306	BIOSQTL	27918535	European	2017	Whole blood	cg21138405	chr5:131827783	NA	NA	7.593e-145	+	3841	1	-	BIOSQTL_methQTL_EUR_2017
rs11950562	rs11950562	chr5:131652529	chr5:132316836	A	C	rs10075801	chr5:131677642	chr5:132341949	A	G	1	0.98	1	DNA methylation	GO_0006306	BIOSQTL	27918535	European	2017	Whole blood	cg20512303	chr5:131592935	NA	NA	9.966e-145	-	3841	1	-	BIOSQTL_methQTL_EUR_2017
rs11950562	rs11950562	chr5:131652529	chr5:132316836	A	C	rs72793280	chr5:131562900	chr5:132227207	C	T	1	0.80914	0.94058	DNA methylation	GO_0006306	BIOSQTL	27918535	European	2017	Whole blood	cg07262247	chr5:131593754	NA	NA	1.082e-144	-	3841	1	-	BIOSQTL_methQTL_EUR_2017
rs11950562	rs11950562	chr5:131652529	chr5:132316836	A	C	rs35260072	chr5:131630852	chr5:132295159	A	C	1	0.80461	1	DNA methylation	GO_0006306	BIOSQTL	27918535	European	2017	Whole blood	cg02551604	chr5:131831769	NA	NA	1.211e-144	-	3841	1	-	BIOSQTL_methQTL_EUR_2017
rs11950562	rs11950562	chr5:131652529	chr5:132316836	A	C	rs4705926	chr5:131561758	chr5:132226065	C	T	1	0.84892	0.94209	DNA methylation	GO_0006306	BIOSQTL	27918535	European	2017	Whole blood	cg26708483	chr5:131422134	NA	NA	1.825e-144	-	3841	1	-	BIOSQTL_methQTL_EUR_2017
rs11950562	rs11950562	chr5:131652529	chr5:132316836	A	C	rs72793278	chr5:131561372	chr5:132225679	C	A	1	0.84148	0.93796	DNA methylation	GO_0006306	BIOSQTL	27918535	European	2017	Whole blood	cg26708483	chr5:131422134	NA	NA	1.825e-144	-	3841	1	-	BIOSQTL_methQTL_EUR_2017
rs11950562	rs11950562	chr5:131652529	chr5:132316836	A	C	rs7735891	chr5:131597005	chr5:132261312	C	T	1	0.84184	0.94967	DNA methylation	GO_0006306	BIOSQTL	27918535	European	2017	Whole blood	cg21138405	chr5:131827783	NA	NA	2.627e-144	+	3841	1	-	BIOSQTL_methQTL_EUR_2017
rs11950562	rs11950562	chr5:131652529	chr5:132316836	A	C	rs17622208	chr5:131717050	chr5:132381358	G	A	1	0.99196	0.99597	DNA methylation	GO_0006306	BIOSQTL	27918535	European	2017	Whole blood	cg20512303	chr5:131592935	NA	NA	3.646e-144	-	3841	1	-	BIOSQTL_methQTL_EUR_2017
rs11950562	rs11950562	chr5:131652529	chr5:132316836	A	C	rs4705928	chr5:131578637	chr5:132242944	C	T	1	0.82381	0.94907	DNA methylation	GO_0006306	BIOSQTL	27918535	European	2017	Whole blood	cg21138405	chr5:131827783	NA	NA	8.927e-144	+	3841	1	-	BIOSQTL_methQTL_EUR_2017
rs11950562	rs11950562	chr5:131652529	chr5:132316836	A	C	rs10060615	chr5:131708877	chr5:132373185	T	C	1	0.97204	0.99592	DNA methylation	GO_0006306	BIOSQTL	27918535	European	2017	Whole blood	cg20512303	chr5:131592935	NA	NA	1.443e-143	-	3841	1	-	BIOSQTL_methQTL_EUR_2017
rs11950562	rs11950562	chr5:131652529	chr5:132316836	A	C	rs72793280	chr5:131562900	chr5:132227207	C	T	1	0.80914	0.94058	DNA methylation	GO_0006306	BIOSQTL	27918535	European	2017	Whole blood	cg26708483	chr5:131422134	NA	NA	1.665e-143	-	3841	1	-	BIOSQTL_methQTL_EUR_2017
rs11950562	rs11950562	chr5:131652529	chr5:132316836	A	C	rs7705189	chr5:131623358	chr5:132287665	A	G	1	0.8303	0.92606	DNA methylation	GO_0006306	BIOSQTL	27918535	European	2017	Whole blood	cg18318560	chr5:131563039	NA	NA	2.096e-143	-	3841	1	-	BIOSQTL_methQTL_EUR_2017
rs11950562	rs11950562	chr5:131652529	chr5:132316836	A	C	rs113823725	chr5:131563501	chr5:132227808	C	G	1	0.81268	0.94072	DNA methylation	GO_0006306	BIOSQTL	27918535	European	2017	Whole blood	cg26708483	chr5:131422134	NA	NA	2.263e-143	-	3841	1	-	BIOSQTL_methQTL_EUR_2017
rs11950562	rs11950562	chr5:131652529	chr5:132316836	A	C	rs7701414	chr5:131585958	chr5:132250265	A	G	1	0.82002	0.94495	DNA methylation	GO_0006306	BIOSQTL	27918535	European	2017	Whole blood	cg21138405	chr5:131827783	NA	NA	2.455e-143	+	3841	1	-	BIOSQTL_methQTL_EUR_2017
rs11950562	rs11950562	chr5:131652529	chr5:132316836	A	C	rs112537099	chr5:131591725	chr5:132256032	C	G	1	0.82381	0.94907	DNA methylation	GO_0006306	BIOSQTL	27918535	European	2017	Whole blood	cg21138405	chr5:131827783	NA	NA	2.519e-143	+	3841	1	-	BIOSQTL_methQTL_EUR_2017
rs11950562	rs11950562	chr5:131652529	chr5:132316836	A	C	rs7720230	chr5:131592405	chr5:132256712	T	G	1	0.82381	0.94907	DNA methylation	GO_0006306	BIOSQTL	27918535	European	2017	Whole blood	cg21138405	chr5:131827783	NA	NA	2.519e-143	+	3841	1	-	BIOSQTL_methQTL_EUR_2017
rs11950562	rs11950562	chr5:131652529	chr5:132316836	A	C	rs35260072	chr5:131630852	chr5:132295159	A	C	1	0.80461	1	DNA methylation	GO_0006306	BIOSQTL	27918535	European	2017	Whole blood	cg18758796	chr5:131593437	NA	NA	2.775e-143	-	3841	1	-	BIOSQTL_methQTL_EUR_2017
rs11950562	rs11950562	chr5:131652529	chr5:132316836	A	C	rs4594848	chr5:131586598	chr5:132250905	C	A	1	0.81646	0.94482	DNA methylation	GO_0006306	BIOSQTL	27918535	European	2017	Whole blood	cg21138405	chr5:131827783	NA	NA	2.833e-143	+	3841	1	-	BIOSQTL_methQTL_EUR_2017
rs11950562	rs11950562	chr5:131652529	chr5:132316836	A	C	rs3844312	chr5:131582356	chr5:132246663	C	T	1	0.82381	0.94907	DNA methylation	GO_0006306	BIOSQTL	27918535	European	2017	Whole blood	cg21138405	chr5:131827783	NA	NA	2.996e-143	+	3841	1	-	BIOSQTL_methQTL_EUR_2017
rs11950562	rs11950562	chr5:131652529	chr5:132316836	A	C	rs4705926	chr5:131561758	chr5:132226065	C	T	1	0.84892	0.94209	DNA methylation	GO_0006306	BIOSQTL	27918535	European	2017	Whole blood	cg07262247	chr5:131593754	NA	NA	3.251e-143	-	3841	1	-	BIOSQTL_methQTL_EUR_2017
rs11950562	rs11950562	chr5:131652529	chr5:132316836	A	C	rs72793278	chr5:131561372	chr5:132225679	C	A	1	0.84148	0.93796	DNA methylation	GO_0006306	BIOSQTL	27918535	European	2017	Whole blood	cg07262247	chr5:131593754	NA	NA	3.582e-143	-	3841	1	-	BIOSQTL_methQTL_EUR_2017
rs11950562	rs11950562	chr5:131652529	chr5:132316836	A	C	rs7705189	chr5:131623358	chr5:132287665	A	G	1	0.8303	0.92606	DNA methylation	GO_0006306	BIOSQTL	27918535	European	2017	Whole blood	cg07262247	chr5:131593754	NA	NA	4.049e-143	-	3841	1	-	BIOSQTL_methQTL_EUR_2017
rs11950562	rs11950562	chr5:131652529	chr5:132316836	A	C	rs4705849	chr5:131559199	chr5:132223506	T	A	1	0.84148	0.93796	DNA methylation	GO_0006306	BIOSQTL	27918535	European	2017	Whole blood	cg07262247	chr5:131593754	NA	NA	1.704e-142	-	3841	1	-	BIOSQTL_methQTL_EUR_2017
rs11950562	rs11950562	chr5:131652529	chr5:132316836	A	C	rs4705938	chr5:131694077	chr5:132358384	T	C	1	0.99596	1	DNA methylation	GO_0006306	BIOSQTL	27918535	European	2017	Whole blood	cg20512303	chr5:131592935	NA	NA	1.985e-142	-	3841	1	-	BIOSQTL_methQTL_EUR_2017
rs11950562	rs11950562	chr5:131652529	chr5:132316836	A	C	rs2631360	chr5:131707429	chr5:132371737	A	G	1	0.97603	0.9959	DNA methylation	GO_0006306	BIOSQTL	27918535	European	2017	Whole blood	cg20512303	chr5:131592935	NA	NA	2.849e-142	-	3841	1	-	BIOSQTL_methQTL_EUR_2017
rs11950562	rs11950562	chr5:131652529	chr5:132316836	A	C	rs200838	chr5:131710399	chr5:132374707	C	A	1	0.97603	0.9959	DNA methylation	GO_0006306	BIOSQTL	27918535	European	2017	Whole blood	cg20512303	chr5:131592935	NA	NA	2.849e-142	-	3841	1	-	BIOSQTL_methQTL_EUR_2017
rs11950562	rs11950562	chr5:131652529	chr5:132316836	A	C	rs11950562	chr5:131652529	chr5:132316836	A	C	0	1	1	DNA methylation	GO_0006306	BIOSQTL	27918535	European	2017	Whole blood	cg20512303	chr5:131592935	NA	NA	2.879e-142	-	3841	1	-	BIOSQTL_methQTL_EUR_2017
rs11950562	rs11950562	chr5:131652529	chr5:132316836	A	C	rs10058074	chr5:131686146	chr5:132350453	G	A	1	0.97605	1	DNA methylation	GO_0006306	BIOSQTL	27918535	European	2017	Whole blood	cg20512303	chr5:131592935	NA	NA	9.998e-142	-	3841	1	-	BIOSQTL_methQTL_EUR_2017
rs11950562	rs11950562	chr5:131652529	chr5:132316836	A	C	rs10075801	chr5:131677642	chr5:132341949	A	G	1	0.98	1	DNA methylation	GO_0006306	BIOSQTL	27918535	European	2017	Whole blood	cg11843238	chr5:131593167	NA	NA	1.295e-141	-	3841	1	-	BIOSQTL_methQTL_EUR_2017
rs11950562	rs11950562	chr5:131652529	chr5:132316836	A	C	rs11242109	chr5:131677047	chr5:132341354	G	T	1	0.97998	0.99594	DNA methylation	GO_0006306	BIOSQTL	27918535	European	2017	Whole blood	cg20512303	chr5:131592935	NA	NA	8.029e-141	-	3841	1	-	BIOSQTL_methQTL_EUR_2017
rs11950562	rs11950562	chr5:131652529	chr5:132316836	A	C	rs2631367	chr5:131705458	chr5:132369766	G	C	1	0.97998	0.9959	DNA methylation	GO_0006306	BIOSQTL	27918535	European	2017	Whole blood	cg20512303	chr5:131592935	NA	NA	1.749e-140	-	3841	1	-	BIOSQTL_methQTL_EUR_2017
rs11950562	rs11950562	chr5:131652529	chr5:132316836	A	C	rs112688207	chr5:131564636	chr5:132228943	C	T	1	0.80206	0.9403	DNA methylation	GO_0006306	BIOSQTL	27918535	European	2017	Whole blood	cg26708483	chr5:131422134	NA	NA	1.916e-140	-	3841	1	-	BIOSQTL_methQTL_EUR_2017
rs11950562	rs11950562	chr5:131652529	chr5:132316836	A	C	rs111547866	chr5:131564501	chr5:132228808	C	T	1	0.80206	0.9403	DNA methylation	GO_0006306	BIOSQTL	27918535	European	2017	Whole blood	cg26708483	chr5:131422134	NA	NA	3.751e-140	-	3841	1	-	BIOSQTL_methQTL_EUR_2017
rs11950562	rs11950562	chr5:131652529	chr5:132316836	A	C	rs17622208	chr5:131717050	chr5:132381358	G	A	1	0.99196	0.99597	DNA methylation	GO_0006306	BIOSQTL	27918535	European	2017	Whole blood	cg11843238	chr5:131593167	NA	NA	5.639e-139	-	3841	1	-	BIOSQTL_methQTL_EUR_2017
rs11950562	rs11950562	chr5:131652529	chr5:132316836	A	C	rs11955347	chr5:131567924	chr5:132232231	G	A	1	0.81268	0.94072	DNA methylation	GO_0006306	BIOSQTL	27918535	European	2017	Whole blood	cg26708483	chr5:131422134	NA	NA	1.015e-138	-	3841	1	-	BIOSQTL_methQTL_EUR_2017
rs11950562	rs11950562	chr5:131652529	chr5:132316836	A	C	rs4705938	chr5:131694077	chr5:132358384	T	C	1	0.99596	1	DNA methylation	GO_0006306	BIOSQTL	27918535	European	2017	Whole blood	cg11843238	chr5:131593167	NA	NA	1.292e-138	-	3841	1	-	BIOSQTL_methQTL_EUR_2017
rs11950562	rs11950562	chr5:131652529	chr5:132316836	A	C	rs11950562	chr5:131652529	chr5:132316836	A	C	0	1	1	DNA methylation	GO_0006306	BIOSQTL	27918535	European	2017	Whole blood	cg11843238	chr5:131593167	NA	NA	1.45e-138	-	3841	1	-	BIOSQTL_methQTL_EUR_2017
rs11950562	rs11950562	chr5:131652529	chr5:132316836	A	C	rs72793283	chr5:131566941	chr5:132231248	G	A	1	0.81268	0.94072	DNA methylation	GO_0006306	BIOSQTL	27918535	European	2017	Whole blood	cg26708483	chr5:131422134	NA	NA	2.019e-138	-	3841	1	-	BIOSQTL_methQTL_EUR_2017
rs11950562	rs11950562	chr5:131652529	chr5:132316836	A	C	rs10060615	chr5:131708877	chr5:132373185	T	C	1	0.97204	0.99592	DNA methylation	GO_0006306	BIOSQTL	27918535	European	2017	Whole blood	cg11843238	chr5:131593167	NA	NA	2.199e-138	-	3841	1	-	BIOSQTL_methQTL_EUR_2017
rs11950562	rs11950562	chr5:131652529	chr5:132316836	A	C	rs10058074	chr5:131686146	chr5:132350453	G	A	1	0.97605	1	DNA methylation	GO_0006306	BIOSQTL	27918535	European	2017	Whole blood	cg11843238	chr5:131593167	NA	NA	4.305e-138	-	3841	1	-	BIOSQTL_methQTL_EUR_2017
rs11950562	rs11950562	chr5:131652529	chr5:132316836	A	C	rs2631367	chr5:131705458	chr5:132369766	G	C	1	0.97998	0.9959	DNA methylation	GO_0006306	BIOSQTL	27918535	European	2017	Whole blood	cg06968155	chr5:131705088	NA	NA	2.999e-137	-	3841	1	-	BIOSQTL_methQTL_EUR_2017
rs11950562	rs11950562	chr5:131652529	chr5:132316836	A	C	rs11242109	chr5:131677047	chr5:132341354	G	T	1	0.97998	0.99594	DNA methylation	GO_0006306	BIOSQTL	27918535	European	2017	Whole blood	cg06968155	chr5:131705088	NA	NA	6.311e-137	-	3841	1	-	BIOSQTL_methQTL_EUR_2017
rs11950562	rs11950562	chr5:131652529	chr5:132316836	A	C	rs10058655	chr5:131570896	chr5:132235203	A	T	1	0.81268	0.94072	DNA methylation	GO_0006306	BIOSQTL	27918535	European	2017	Whole blood	cg26708483	chr5:131422134	NA	NA	6.835e-137	-	3841	1	-	BIOSQTL_methQTL_EUR_2017
rs11950562	rs11950562	chr5:131652529	chr5:132316836	A	C	rs2631360	chr5:131707429	chr5:132371737	A	G	1	0.97603	0.9959	DNA methylation	GO_0006306	BIOSQTL	27918535	European	2017	Whole blood	cg11843238	chr5:131593167	NA	NA	7.552e-137	-	3841	1	-	BIOSQTL_methQTL_EUR_2017
rs11950562	rs11950562	chr5:131652529	chr5:132316836	A	C	rs200838	chr5:131710399	chr5:132374707	C	A	1	0.97603	0.9959	DNA methylation	GO_0006306	BIOSQTL	27918535	European	2017	Whole blood	cg11843238	chr5:131593167	NA	NA	7.552e-137	-	3841	1	-	BIOSQTL_methQTL_EUR_2017
rs11950562	rs11950562	chr5:131652529	chr5:132316836	A	C	rs11242109	chr5:131677047	chr5:132341354	G	T	1	0.97998	0.99594	DNA methylation	GO_0006306	BIOSQTL	27918535	European	2017	Whole blood	cg11843238	chr5:131593167	NA	NA	1.243e-136	-	3841	1	-	BIOSQTL_methQTL_EUR_2017
rs11950562	rs11950562	chr5:131652529	chr5:132316836	A	C	rs13357280	chr5:131600187	chr5:132264494	A	G	1	0.84548	0.94978	DNA methylation	GO_0006306	BIOSQTL	27918535	European	2017	Whole blood	cg17394978	chr5:131824526	NA	NA	1.843e-136	+	3841	1	-	BIOSQTL_methQTL_EUR_2017
rs11950562	rs11950562	chr5:131652529	chr5:132316836	A	C	rs10075801	chr5:131677642	chr5:132341949	A	G	1	0.98	1	DNA methylation	GO_0006306	BIOSQTL	27918535	European	2017	Whole blood	cg06968155	chr5:131705088	NA	NA	1.862e-136	-	3841	1	-	BIOSQTL_methQTL_EUR_2017
rs11950562	rs11950562	chr5:131652529	chr5:132316836	A	C	rs10058074	chr5:131686146	chr5:132350453	G	A	1	0.97605	1	DNA methylation	GO_0006306	BIOSQTL	27918535	European	2017	Whole blood	cg06968155	chr5:131705088	NA	NA	1.899e-136	-	3841	1	-	BIOSQTL_methQTL_EUR_2017
rs11950562	rs11950562	chr5:131652529	chr5:132316836	A	C	rs4705938	chr5:131694077	chr5:132358384	T	C	1	0.99596	1	DNA methylation	GO_0006306	BIOSQTL	27918535	European	2017	Whole blood	cg06968155	chr5:131705088	NA	NA	2.704e-136	-	3841	1	-	BIOSQTL_methQTL_EUR_2017
rs11950562	rs11950562	chr5:131652529	chr5:132316836	A	C	rs10479000	chr5:131607402	chr5:132271709	T	C	1	0.84184	0.94967	DNA methylation	GO_0006306	BIOSQTL	27918535	European	2017	Whole blood	cg17394978	chr5:131824526	NA	NA	2.871e-136	+	3841	1	-	BIOSQTL_methQTL_EUR_2017
rs11950562	rs11950562	chr5:131652529	chr5:132316836	A	C	rs2631367	chr5:131705458	chr5:132369766	G	C	1	0.97998	0.9959	DNA methylation	GO_0006306	BIOSQTL	27918535	European	2017	Whole blood	cg11843238	chr5:131593167	NA	NA	6.237e-136	-	3841	1	-	BIOSQTL_methQTL_EUR_2017
rs11950562	rs11950562	chr5:131652529	chr5:132316836	A	C	rs11950562	chr5:131652529	chr5:132316836	A	C	0	1	1	DNA methylation	GO_0006306	BIOSQTL	27918535	European	2017	Whole blood	cg06968155	chr5:131705088	NA	NA	1.155e-135	-	3841	1	-	BIOSQTL_methQTL_EUR_2017
rs11950562	rs11950562	chr5:131652529	chr5:132316836	A	C	rs2631360	chr5:131707429	chr5:132371737	A	G	1	0.97603	0.9959	DNA methylation	GO_0006306	BIOSQTL	27918535	European	2017	Whole blood	cg06968155	chr5:131705088	NA	NA	1.879e-135	-	3841	1	-	BIOSQTL_methQTL_EUR_2017
rs11950562	rs11950562	chr5:131652529	chr5:132316836	A	C	rs200838	chr5:131710399	chr5:132374707	C	A	1	0.97603	0.9959	DNA methylation	GO_0006306	BIOSQTL	27918535	European	2017	Whole blood	cg06968155	chr5:131705088	NA	NA	1.879e-135	-	3841	1	-	BIOSQTL_methQTL_EUR_2017
rs11950562	rs11950562	chr5:131652529	chr5:132316836	A	C	rs7735891	chr5:131597005	chr5:132261312	C	T	1	0.84184	0.94967	DNA methylation	GO_0006306	BIOSQTL	27918535	European	2017	Whole blood	cg17394978	chr5:131824526	NA	NA	3.799e-135	+	3841	1	-	BIOSQTL_methQTL_EUR_2017
rs11950562	rs11950562	chr5:131652529	chr5:132316836	A	C	rs10060615	chr5:131708877	chr5:132373185	T	C	1	0.97204	0.99592	DNA methylation	GO_0006306	BIOSQTL	27918535	European	2017	Whole blood	cg06968155	chr5:131705088	NA	NA	1.107e-134	-	3841	1	-	BIOSQTL_methQTL_EUR_2017
rs11950562	rs11950562	chr5:131652529	chr5:132316836	A	C	rs17622208	chr5:131717050	chr5:132381358	G	A	1	0.99196	0.99597	DNA methylation	GO_0006306	BIOSQTL	27918535	European	2017	Whole blood	cg06968155	chr5:131705088	NA	NA	1.356e-134	-	3841	1	-	BIOSQTL_methQTL_EUR_2017
rs11950562	rs11950562	chr5:131652529	chr5:132316836	A	C	rs4594848	chr5:131586598	chr5:132250905	C	A	1	0.81646	0.94482	DNA methylation	GO_0006306	BIOSQTL	27918535	European	2017	Whole blood	cg17394978	chr5:131824526	NA	NA	2.604e-134	+	3841	1	-	BIOSQTL_methQTL_EUR_2017
rs11950562	rs11950562	chr5:131652529	chr5:132316836	A	C	rs112537099	chr5:131591725	chr5:132256032	C	G	1	0.82381	0.94907	DNA methylation	GO_0006306	BIOSQTL	27918535	European	2017	Whole blood	cg17394978	chr5:131824526	NA	NA	2.819e-134	+	3841	1	-	BIOSQTL_methQTL_EUR_2017
rs11950562	rs11950562	chr5:131652529	chr5:132316836	A	C	rs7720230	chr5:131592405	chr5:132256712	T	G	1	0.82381	0.94907	DNA methylation	GO_0006306	BIOSQTL	27918535	European	2017	Whole blood	cg17394978	chr5:131824526	NA	NA	2.819e-134	+	3841	1	-	BIOSQTL_methQTL_EUR_2017
rs11950562	rs11950562	chr5:131652529	chr5:132316836	A	C	rs7701414	chr5:131585958	chr5:132250265	A	G	1	0.82002	0.94495	DNA methylation	GO_0006306	BIOSQTL	27918535	European	2017	Whole blood	cg17394978	chr5:131824526	NA	NA	3.05e-134	+	3841	1	-	BIOSQTL_methQTL_EUR_2017
rs11950562	rs11950562	chr5:131652529	chr5:132316836	A	C	rs4705928	chr5:131578637	chr5:132242944	C	T	1	0.82381	0.94907	DNA methylation	GO_0006306	BIOSQTL	27918535	European	2017	Whole blood	cg17394978	chr5:131824526	NA	NA	3.285e-134	+	3841	1	-	BIOSQTL_methQTL_EUR_2017
rs11950562	rs11950562	chr5:131652529	chr5:132316836	A	C	rs3844312	chr5:131582356	chr5:132246663	C	T	1	0.82381	0.94907	DNA methylation	GO_0006306	BIOSQTL	27918535	European	2017	Whole blood	cg17394978	chr5:131824526	NA	NA	3.285e-134	+	3841	1	-	BIOSQTL_methQTL_EUR_2017
rs11950562	rs11950562	chr5:131652529	chr5:132316836	A	C	rs56399423	chr5:131672657	chr5:132336964	T	C	1	0.80461	1	DNA methylation	GO_0006306	BIOSQTL	27918535	European	2017	Whole blood	cg18758796	chr5:131593437	NA	NA	4.876e-134	-	3841	1	-	BIOSQTL_methQTL_EUR_2017
rs11950562	rs11950562	chr5:131652529	chr5:132316836	A	C	rs6863213	chr5:131575932	chr5:132240239	C	T	1	0.82381	0.94907	DNA methylation	GO_0006306	BIOSQTL	27918535	European	2017	Whole blood	cg17394978	chr5:131824526	NA	NA	5.489e-134	+	3841	1	-	BIOSQTL_methQTL_EUR_2017
rs11950562	rs11950562	chr5:131652529	chr5:132316836	A	C	rs72795121	chr5:131638324	chr5:132302631	T	A	1	0.97605	1	DNA methylation	GO_0006306	BIOSQTL	27918535	European	2017	Whole blood	cg07262247	chr5:131593754	NA	NA	5.911e-134	-	3841	1	-	BIOSQTL_methQTL_EUR_2017
rs11950562	rs11950562	chr5:131652529	chr5:132316836	A	C	rs11949055	chr5:131576737	chr5:132241044	T	C	1	0.82381	0.94907	DNA methylation	GO_0006306	BIOSQTL	27918535	European	2017	Whole blood	cg17394978	chr5:131824526	NA	NA	5.94e-134	+	3841	1	-	BIOSQTL_methQTL_EUR_2017
rs11950562	rs11950562	chr5:131652529	chr5:132316836	A	C	rs112537099	chr5:131591725	chr5:132256032	C	G	1	0.82381	0.94907	DNA methylation	GO_0006306	BIOSQTL	27918535	European	2017	Whole blood	cg26708483	chr5:131422134	NA	NA	9.169e-134	-	3841	1	-	BIOSQTL_methQTL_EUR_2017
rs11950562	rs11950562	chr5:131652529	chr5:132316836	A	C	rs7720230	chr5:131592405	chr5:132256712	T	G	1	0.82381	0.94907	DNA methylation	GO_0006306	BIOSQTL	27918535	European	2017	Whole blood	cg26708483	chr5:131422134	NA	NA	9.169e-134	-	3841	1	-	BIOSQTL_methQTL_EUR_2017
rs11950562	rs11950562	chr5:131652529	chr5:132316836	A	C	rs1050152	chr5:131676320	chr5:132340627	C	T	1	0.80126	1	DNA methylation	GO_0006306	BIOSQTL	27918535	European	2017	Whole blood	cg18758796	chr5:131593437	NA	NA	2.119e-133	-	3841	1	-	BIOSQTL_methQTL_EUR_2017
rs11950562	rs11950562	chr5:131652529	chr5:132316836	A	C	rs13357280	chr5:131600187	chr5:132264494	A	G	1	0.84548	0.94978	DNA methylation	GO_0006306	BIOSQTL	27918535	European	2017	Whole blood	cg26708483	chr5:131422134	NA	NA	4.037e-133	-	3841	1	-	BIOSQTL_methQTL_EUR_2017
rs11950562	rs11950562	chr5:131652529	chr5:132316836	A	C	rs6863213	chr5:131575932	chr5:132240239	C	T	1	0.82381	0.94907	DNA methylation	GO_0006306	BIOSQTL	27918535	European	2017	Whole blood	cg26708483	chr5:131422134	NA	NA	4.565e-133	-	3841	1	-	BIOSQTL_methQTL_EUR_2017
rs11950562	rs11950562	chr5:131652529	chr5:132316836	A	C	rs7701414	chr5:131585958	chr5:132250265	A	G	1	0.82002	0.94495	DNA methylation	GO_0006306	BIOSQTL	27918535	European	2017	Whole blood	cg26708483	chr5:131422134	NA	NA	5.423e-133	-	3841	1	-	BIOSQTL_methQTL_EUR_2017
rs11950562	rs11950562	chr5:131652529	chr5:132316836	A	C	rs4594848	chr5:131586598	chr5:132250905	C	A	1	0.81646	0.94482	DNA methylation	GO_0006306	BIOSQTL	27918535	European	2017	Whole blood	cg26708483	chr5:131422134	NA	NA	5.423e-133	-	3841	1	-	BIOSQTL_methQTL_EUR_2017
rs11950562	rs11950562	chr5:131652529	chr5:132316836	A	C	rs11949055	chr5:131576737	chr5:132241044	T	C	1	0.82381	0.94907	DNA methylation	GO_0006306	BIOSQTL	27918535	European	2017	Whole blood	cg26708483	chr5:131422134	NA	NA	6.284e-133	-	3841	1	-	BIOSQTL_methQTL_EUR_2017
rs11950562	rs11950562	chr5:131652529	chr5:132316836	A	C	rs4705928	chr5:131578637	chr5:132242944	C	T	1	0.82381	0.94907	DNA methylation	GO_0006306	BIOSQTL	27918535	European	2017	Whole blood	cg26708483	chr5:131422134	NA	NA	6.699e-133	-	3841	1	-	BIOSQTL_methQTL_EUR_2017
rs11950562	rs11950562	chr5:131652529	chr5:132316836	A	C	rs7735891	chr5:131597005	chr5:132261312	C	T	1	0.84184	0.94967	DNA methylation	GO_0006306	BIOSQTL	27918535	European	2017	Whole blood	cg26708483	chr5:131422134	NA	NA	7.612e-133	-	3841	1	-	BIOSQTL_methQTL_EUR_2017
rs11950562	rs11950562	chr5:131652529	chr5:132316836	A	C	rs3844312	chr5:131582356	chr5:132246663	C	T	1	0.82381	0.94907	DNA methylation	GO_0006306	BIOSQTL	27918535	European	2017	Whole blood	cg26708483	chr5:131422134	NA	NA	1.117e-132	-	3841	1	-	BIOSQTL_methQTL_EUR_2017
rs11950562	rs11950562	chr5:131652529	chr5:132316836	A	C	rs72795121	chr5:131638324	chr5:132302631	T	A	1	0.97605	1	DNA methylation	GO_0006306	BIOSQTL	27918535	European	2017	Whole blood	cg06968155	chr5:131705088	NA	NA	5.157e-132	-	3841	1	-	BIOSQTL_methQTL_EUR_2017
rs11950562	rs11950562	chr5:131652529	chr5:132316836	A	C	rs2089855	chr5:131573529	chr5:132237836	A	G	1	0.82002	0.94495	DNA methylation	GO_0006306	BIOSQTL	27918535	European	2017	Whole blood	cg26708483	chr5:131422134	NA	NA	6.273e-132	-	3841	1	-	BIOSQTL_methQTL_EUR_2017
rs11950562	rs11950562	chr5:131652529	chr5:132316836	A	C	rs72795121	chr5:131638324	chr5:132302631	T	A	1	0.97605	1	DNA methylation	GO_0006306	BIOSQTL	27918535	European	2017	Whole blood	cg18318560	chr5:131563039	NA	NA	8.665e-132	-	3841	1	-	BIOSQTL_methQTL_EUR_2017
rs11950562	rs11950562	chr5:131652529	chr5:132316836	A	C	rs35260072	chr5:131630852	chr5:132295159	A	C	1	0.80461	1	DNA methylation	GO_0006306	BIOSQTL	27918535	European	2017	Whole blood	cg20512303	chr5:131592935	NA	NA	1.018e-131	-	3841	1	-	BIOSQTL_methQTL_EUR_2017
rs11950562	rs11950562	chr5:131652529	chr5:132316836	A	C	rs10479000	chr5:131607402	chr5:132271709	T	C	1	0.84184	0.94967	DNA methylation	GO_0006306	BIOSQTL	27918535	European	2017	Whole blood	cg26708483	chr5:131422134	NA	NA	1.886e-131	-	3841	1	-	BIOSQTL_methQTL_EUR_2017
rs11950562	rs11950562	chr5:131652529	chr5:132316836	A	C	rs10075801	chr5:131677642	chr5:132341949	A	G	1	0.98	1	DNA methylation	GO_0006306	BIOSQTL	27918535	European	2017	Whole blood	cg07262247	chr5:131593754	NA	NA	1.831e-130	-	3841	1	-	BIOSQTL_methQTL_EUR_2017
rs11950562	rs11950562	chr5:131652529	chr5:132316836	A	C	rs11950562	chr5:131652529	chr5:132316836	A	C	0	1	1	DNA methylation	GO_0006306	BIOSQTL	27918535	European	2017	Whole blood	cg07262247	chr5:131593754	NA	NA	1.546e-129	-	3841	1	-	BIOSQTL_methQTL_EUR_2017
rs11950562	rs11950562	chr5:131652529	chr5:132316836	A	C	rs4705938	chr5:131694077	chr5:132358384	T	C	1	0.99596	1	DNA methylation	GO_0006306	BIOSQTL	27918535	European	2017	Whole blood	cg07262247	chr5:131593754	NA	NA	6.489e-129	-	3841	1	-	BIOSQTL_methQTL_EUR_2017
rs11950562	rs11950562	chr5:131652529	chr5:132316836	A	C	rs17622208	chr5:131717050	chr5:132381358	G	A	1	0.99196	0.99597	DNA methylation	GO_0006306	BIOSQTL	27918535	European	2017	Whole blood	cg07262247	chr5:131593754	NA	NA	1.926e-128	-	3841	1	-	BIOSQTL_methQTL_EUR_2017
rs11950562	rs11950562	chr5:131652529	chr5:132316836	A	C	rs11242109	chr5:131677047	chr5:132341354	G	T	1	0.97998	0.99594	DNA methylation	GO_0006306	BIOSQTL	27918535	European	2017	Whole blood	cg07262247	chr5:131593754	NA	NA	6.56e-128	-	3841	1	-	BIOSQTL_methQTL_EUR_2017
rs11950562	rs11950562	chr5:131652529	chr5:132316836	A	C	rs10058074	chr5:131686146	chr5:132350453	G	A	1	0.97605	1	DNA methylation	GO_0006306	BIOSQTL	27918535	European	2017	Whole blood	cg07262247	chr5:131593754	NA	NA	1.072e-127	-	3841	1	-	BIOSQTL_methQTL_EUR_2017
rs11950562	rs11950562	chr5:131652529	chr5:132316836	A	C	rs2631367	chr5:131705458	chr5:132369766	G	C	1	0.97998	0.9959	DNA methylation	GO_0006306	BIOSQTL	27918535	European	2017	Whole blood	cg07262247	chr5:131593754	NA	NA	3.819e-127	-	3841	1	-	BIOSQTL_methQTL_EUR_2017
rs11950562	rs11950562	chr5:131652529	chr5:132316836	A	C	rs10060615	chr5:131708877	chr5:132373185	T	C	1	0.97204	0.99592	DNA methylation	GO_0006306	BIOSQTL	27918535	European	2017	Whole blood	cg07262247	chr5:131593754	NA	NA	3.893e-127	-	3841	1	-	BIOSQTL_methQTL_EUR_2017
rs11950562	rs11950562	chr5:131652529	chr5:132316836	A	C	rs2631360	chr5:131707429	chr5:132371737	A	G	1	0.97603	0.9959	DNA methylation	GO_0006306	BIOSQTL	27918535	European	2017	Whole blood	cg07262247	chr5:131593754	NA	NA	6.572e-127	-	3841	1	-	BIOSQTL_methQTL_EUR_2017
rs11950562	rs11950562	chr5:131652529	chr5:132316836	A	C	rs200838	chr5:131710399	chr5:132374707	C	A	1	0.97603	0.9959	DNA methylation	GO_0006306	BIOSQTL	27918535	European	2017	Whole blood	cg07262247	chr5:131593754	NA	NA	6.572e-127	-	3841	1	-	BIOSQTL_methQTL_EUR_2017
rs11950562	rs11950562	chr5:131652529	chr5:132316836	A	C	rs11950562	chr5:131652529	chr5:132316836	A	C	0	1	1	DNA methylation	GO_0006306	BIOSQTL	27918535	European	2017	Whole blood	cg18318560	chr5:131563039	NA	NA	1.158e-126	-	3841	1	-	BIOSQTL_methQTL_EUR_2017
rs11950562	rs11950562	chr5:131652529	chr5:132316836	A	C	rs4705938	chr5:131694077	chr5:132358384	T	C	1	0.99596	1	DNA methylation	GO_0006306	BIOSQTL	27918535	European	2017	Whole blood	cg18318560	chr5:131563039	NA	NA	1.574e-126	-	3841	1	-	BIOSQTL_methQTL_EUR_2017
rs11950562	rs11950562	chr5:131652529	chr5:132316836	A	C	rs56399423	chr5:131672657	chr5:132336964	T	C	1	0.80461	1	DNA methylation	GO_0006306	BIOSQTL	27918535	European	2017	Whole blood	cg20512303	chr5:131592935	NA	NA	4.449e-126	-	3841	1	-	BIOSQTL_methQTL_EUR_2017
rs11950562	rs11950562	chr5:131652529	chr5:132316836	A	C	rs7705189	chr5:131623358	chr5:132287665	A	G	1	0.8303	0.92606	DNA methylation	GO_0006306	BIOSQTL	27918535	European	2017	Whole blood	cg26708483	chr5:131422134	NA	NA	1.13e-125	-	3841	1	-	BIOSQTL_methQTL_EUR_2017
rs11950562	rs11950562	chr5:131652529	chr5:132316836	A	C	rs10058074	chr5:131686146	chr5:132350453	G	A	1	0.97605	1	DNA methylation	GO_0006306	BIOSQTL	27918535	European	2017	Whole blood	cg18318560	chr5:131563039	NA	NA	1.549e-125	-	3841	1	-	BIOSQTL_methQTL_EUR_2017
rs11950562	rs11950562	chr5:131652529	chr5:132316836	A	C	rs1050152	chr5:131676320	chr5:132340627	C	T	1	0.80126	1	DNA methylation	GO_0006306	BIOSQTL	27918535	European	2017	Whole blood	cg20512303	chr5:131592935	NA	NA	1.587e-125	-	3841	1	-	BIOSQTL_methQTL_EUR_2017
rs11950562	rs11950562	chr5:131652529	chr5:132316836	A	C	rs2631367	chr5:131705458	chr5:132369766	G	C	1	0.97998	0.9959	DNA methylation	GO_0006306	BIOSQTL	27918535	European	2017	Whole blood	cg18318560	chr5:131563039	NA	NA	2.093e-125	-	3841	1	-	BIOSQTL_methQTL_EUR_2017
rs11950562	rs11950562	chr5:131652529	chr5:132316836	A	C	rs11242109	chr5:131677047	chr5:132341354	G	T	1	0.97998	0.99594	DNA methylation	GO_0006306	BIOSQTL	27918535	European	2017	Whole blood	cg18318560	chr5:131563039	NA	NA	2.415e-125	-	3841	1	-	BIOSQTL_methQTL_EUR_2017
rs11950562	rs11950562	chr5:131652529	chr5:132316836	A	C	rs17622208	chr5:131717050	chr5:132381358	G	A	1	0.99196	0.99597	DNA methylation	GO_0006306	BIOSQTL	27918535	European	2017	Whole blood	cg18318560	chr5:131563039	NA	NA	4.553e-125	-	3841	1	-	BIOSQTL_methQTL_EUR_2017
rs11950562	rs11950562	chr5:131652529	chr5:132316836	A	C	rs10060615	chr5:131708877	chr5:132373185	T	C	1	0.97204	0.99592	DNA methylation	GO_0006306	BIOSQTL	27918535	European	2017	Whole blood	cg18318560	chr5:131563039	NA	NA	1.348e-123	-	3841	1	-	BIOSQTL_methQTL_EUR_2017
rs11950562	rs11950562	chr5:131652529	chr5:132316836	A	C	rs2631360	chr5:131707429	chr5:132371737	A	G	1	0.97603	0.9959	DNA methylation	GO_0006306	BIOSQTL	27918535	European	2017	Whole blood	cg18318560	chr5:131563039	NA	NA	2.291e-123	-	3841	1	-	BIOSQTL_methQTL_EUR_2017
rs11950562	rs11950562	chr5:131652529	chr5:132316836	A	C	rs200838	chr5:131710399	chr5:132374707	C	A	1	0.97603	0.9959	DNA methylation	GO_0006306	BIOSQTL	27918535	European	2017	Whole blood	cg18318560	chr5:131563039	NA	NA	2.291e-123	-	3841	1	-	BIOSQTL_methQTL_EUR_2017
rs11950562	rs11950562	chr5:131652529	chr5:132316836	A	C	rs7705189	chr5:131623358	chr5:132287665	A	G	1	0.8303	0.92606	DNA methylation	GO_0006306	BIOSQTL	27918535	European	2017	Whole blood	cg06968155	chr5:131705088	NA	NA	2.985e-123	-	3841	1	-	BIOSQTL_methQTL_EUR_2017
rs11950562	rs11950562	chr5:131652529	chr5:132316836	A	C	rs10075801	chr5:131677642	chr5:132341949	A	G	1	0.98	1	DNA methylation	GO_0006306	BIOSQTL	27918535	European	2017	Whole blood	cg18318560	chr5:131563039	NA	NA	1.538e-122	-	3841	1	-	BIOSQTL_methQTL_EUR_2017
rs11950562	rs11950562	chr5:131652529	chr5:132316836	A	C	rs35260072	chr5:131630852	chr5:132295159	A	C	1	0.80461	1	DNA methylation	GO_0006306	BIOSQTL	27918535	European	2017	Whole blood	cg07262247	chr5:131593754	NA	NA	4.357e-122	-	3841	1	-	BIOSQTL_methQTL_EUR_2017
rs11950562	rs11950562	chr5:131652529	chr5:132316836	A	C	rs35260072	chr5:131630852	chr5:132295159	A	C	1	0.80461	1	DNA methylation	GO_0006306	BIOSQTL	27918535	European	2017	Whole blood	cg11843238	chr5:131593167	NA	NA	1.22e-121	-	3841	1	-	BIOSQTL_methQTL_EUR_2017
rs11950562	rs11950562	chr5:131652529	chr5:132316836	A	C	rs10479000	chr5:131607402	chr5:132271709	T	C	1	0.84184	0.94967	DNA methylation	GO_0006306	BIOSQTL	27918535	European	2017	Whole blood	cg06968155	chr5:131705088	NA	NA	1.003e-118	-	3841	1	-	BIOSQTL_methQTL_EUR_2017
rs11950562	rs11950562	chr5:131652529	chr5:132316836	A	C	rs35260072	chr5:131630852	chr5:132295159	A	C	1	0.80461	1	DNA methylation	GO_0006306	BIOSQTL	27918535	European	2017	Whole blood	cg13907973	chr5:131825819	NA	NA	2.536e-118	+	3841	1	-	BIOSQTL_methQTL_EUR_2017
rs11950562	rs11950562	chr5:131652529	chr5:132316836	A	C	rs13357280	chr5:131600187	chr5:132264494	A	G	1	0.84548	0.94978	DNA methylation	GO_0006306	BIOSQTL	27918535	European	2017	Whole blood	cg06968155	chr5:131705088	NA	NA	7.286e-118	-	3841	1	-	BIOSQTL_methQTL_EUR_2017
rs11950562	rs11950562	chr5:131652529	chr5:132316836	A	C	rs56399423	chr5:131672657	chr5:132336964	T	C	1	0.80461	1	DNA methylation	GO_0006306	BIOSQTL	27918535	European	2017	Whole blood	cg13907973	chr5:131825819	NA	NA	1.084e-117	+	3841	1	-	BIOSQTL_methQTL_EUR_2017
rs11950562	rs11950562	chr5:131652529	chr5:132316836	A	C	rs1050152	chr5:131676320	chr5:132340627	C	T	1	0.80126	1	DNA methylation	GO_0006306	BIOSQTL	27918535	European	2017	Whole blood	cg13907973	chr5:131825819	NA	NA	1.827e-117	+	3841	1	-	BIOSQTL_methQTL_EUR_2017
rs11950562	rs11950562	chr5:131652529	chr5:132316836	A	C	rs72795121	chr5:131638324	chr5:132302631	T	A	1	0.97605	1	DNA methylation	GO_0006306	BIOSQTL	27918535	European	2017	Whole blood	cg26708483	chr5:131422134	NA	NA	2.399e-117	-	3841	1	-	BIOSQTL_methQTL_EUR_2017
rs11950562	rs11950562	chr5:131652529	chr5:132316836	A	C	rs7735891	chr5:131597005	chr5:132261312	C	T	1	0.84184	0.94967	DNA methylation	GO_0006306	BIOSQTL	27918535	European	2017	Whole blood	cg06968155	chr5:131705088	NA	NA	2.536e-117	-	3841	1	-	BIOSQTL_methQTL_EUR_2017
rs11950562	rs11950562	chr5:131652529	chr5:132316836	A	C	rs112537099	chr5:131591725	chr5:132256032	C	G	1	0.82381	0.94907	DNA methylation	GO_0006306	BIOSQTL	27918535	European	2017	Whole blood	cg06968155	chr5:131705088	NA	NA	2.617e-116	-	3841	1	-	BIOSQTL_methQTL_EUR_2017
rs11950562	rs11950562	chr5:131652529	chr5:132316836	A	C	rs7720230	chr5:131592405	chr5:132256712	T	G	1	0.82381	0.94907	DNA methylation	GO_0006306	BIOSQTL	27918535	European	2017	Whole blood	cg06968155	chr5:131705088	NA	NA	2.617e-116	-	3841	1	-	BIOSQTL_methQTL_EUR_2017
rs11950562	rs11950562	chr5:131652529	chr5:132316836	A	C	rs56399423	chr5:131672657	chr5:132336964	T	C	1	0.80461	1	DNA methylation	GO_0006306	BIOSQTL	27918535	European	2017	Whole blood	cg07262247	chr5:131593754	NA	NA	3.643e-116	-	3841	1	-	BIOSQTL_methQTL_EUR_2017
rs11950562	rs11950562	chr5:131652529	chr5:132316836	A	C	rs35260072	chr5:131630852	chr5:132295159	A	C	1	0.80461	1	DNA methylation	GO_0006306	BIOSQTL	27918535	European	2017	Whole blood	cg26708483	chr5:131422134	NA	NA	3.975e-116	-	3841	1	-	BIOSQTL_methQTL_EUR_2017
rs11950562	rs11950562	chr5:131652529	chr5:132316836	A	C	rs1050152	chr5:131676320	chr5:132340627	C	T	1	0.80126	1	DNA methylation	GO_0006306	BIOSQTL	27918535	European	2017	Whole blood	cg07262247	chr5:131593754	NA	NA	7.521e-116	-	3841	1	-	BIOSQTL_methQTL_EUR_2017
rs11950562	rs11950562	chr5:131652529	chr5:132316836	A	C	rs56399423	chr5:131672657	chr5:132336964	T	C	1	0.80461	1	DNA methylation	GO_0006306	BIOSQTL	27918535	European	2017	Whole blood	cg11843238	chr5:131593167	NA	NA	4.341e-115	-	3841	1	-	BIOSQTL_methQTL_EUR_2017
rs11950562	rs11950562	chr5:131652529	chr5:132316836	A	C	rs4594848	chr5:131586598	chr5:132250905	C	A	1	0.81646	0.94482	DNA methylation	GO_0006306	BIOSQTL	27918535	European	2017	Whole blood	cg06968155	chr5:131705088	NA	NA	5.356e-115	-	3841	1	-	BIOSQTL_methQTL_EUR_2017
rs11950562	rs11950562	chr5:131652529	chr5:132316836	A	C	rs3844312	chr5:131582356	chr5:132246663	C	T	1	0.82381	0.94907	DNA methylation	GO_0006306	BIOSQTL	27918535	European	2017	Whole blood	cg06968155	chr5:131705088	NA	NA	8.416e-115	-	3841	1	-	BIOSQTL_methQTL_EUR_2017
rs11950562	rs11950562	chr5:131652529	chr5:132316836	A	C	rs7701414	chr5:131585958	chr5:132250265	A	G	1	0.82002	0.94495	DNA methylation	GO_0006306	BIOSQTL	27918535	European	2017	Whole blood	cg06968155	chr5:131705088	NA	NA	8.416e-115	-	3841	1	-	BIOSQTL_methQTL_EUR_2017
rs11950562	rs11950562	chr5:131652529	chr5:132316836	A	C	rs11949055	chr5:131576737	chr5:132241044	T	C	1	0.82381	0.94907	DNA methylation	GO_0006306	BIOSQTL	27918535	European	2017	Whole blood	cg06968155	chr5:131705088	NA	NA	1.428e-114	-	3841	1	-	BIOSQTL_methQTL_EUR_2017
rs11950562	rs11950562	chr5:131652529	chr5:132316836	A	C	rs4705928	chr5:131578637	chr5:132242944	C	T	1	0.82381	0.94907	DNA methylation	GO_0006306	BIOSQTL	27918535	European	2017	Whole blood	cg06968155	chr5:131705088	NA	NA	1.428e-114	-	3841	1	-	BIOSQTL_methQTL_EUR_2017
rs11950562	rs11950562	chr5:131652529	chr5:132316836	A	C	rs6863213	chr5:131575932	chr5:132240239	C	T	1	0.82381	0.94907	DNA methylation	GO_0006306	BIOSQTL	27918535	European	2017	Whole blood	cg06968155	chr5:131705088	NA	NA	1.516e-114	-	3841	1	-	BIOSQTL_methQTL_EUR_2017
rs11950562	rs11950562	chr5:131652529	chr5:132316836	A	C	rs10058655	chr5:131570896	chr5:132235203	A	T	1	0.81268	0.94072	DNA methylation	GO_0006306	BIOSQTL	27918535	European	2017	Whole blood	cg06968155	chr5:131705088	NA	NA	1.956e-114	-	3841	1	-	BIOSQTL_methQTL_EUR_2017
rs11950562	rs11950562	chr5:131652529	chr5:132316836	A	C	rs1050152	chr5:131676320	chr5:132340627	C	T	1	0.80126	1	DNA methylation	GO_0006306	BIOSQTL	27918535	European	2017	Whole blood	cg11843238	chr5:131593167	NA	NA	2.233e-114	-	3841	1	-	BIOSQTL_methQTL_EUR_2017
rs11950562	rs11950562	chr5:131652529	chr5:132316836	A	C	rs2089855	chr5:131573529	chr5:132237836	A	G	1	0.82002	0.94495	DNA methylation	GO_0006306	BIOSQTL	27918535	European	2017	Whole blood	cg06968155	chr5:131705088	NA	NA	7.766e-114	-	3841	1	-	BIOSQTL_methQTL_EUR_2017
rs11950562	rs11950562	chr5:131652529	chr5:132316836	A	C	rs11955347	chr5:131567924	chr5:132232231	G	A	1	0.81268	0.94072	DNA methylation	GO_0006306	BIOSQTL	27918535	European	2017	Whole blood	cg06968155	chr5:131705088	NA	NA	4.788e-113	-	3841	1	-	BIOSQTL_methQTL_EUR_2017
rs11950562	rs11950562	chr5:131652529	chr5:132316836	A	C	rs112688207	chr5:131564636	chr5:132228943	C	T	1	0.80206	0.9403	DNA methylation	GO_0006306	BIOSQTL	27918535	European	2017	Whole blood	cg06968155	chr5:131705088	NA	NA	1.392e-112	-	3841	1	-	BIOSQTL_methQTL_EUR_2017
rs11950562	rs11950562	chr5:131652529	chr5:132316836	A	C	rs35260072	chr5:131630852	chr5:132295159	A	C	1	0.80461	1	DNA methylation	GO_0006306	BIOSQTL	27918535	European	2017	Whole blood	cg18318560	chr5:131563039	NA	NA	1.722e-112	-	3841	1	-	BIOSQTL_methQTL_EUR_2017
rs11950562	rs11950562	chr5:131652529	chr5:132316836	A	C	rs111547866	chr5:131564501	chr5:132228808	C	T	1	0.80206	0.9403	DNA methylation	GO_0006306	BIOSQTL	27918535	European	2017	Whole blood	cg06968155	chr5:131705088	NA	NA	3.298e-112	-	3841	1	-	BIOSQTL_methQTL_EUR_2017
rs11950562	rs11950562	chr5:131652529	chr5:132316836	A	C	rs72793283	chr5:131566941	chr5:132231248	G	A	1	0.81268	0.94072	DNA methylation	GO_0006306	BIOSQTL	27918535	European	2017	Whole blood	cg06968155	chr5:131705088	NA	NA	6.632e-112	-	3841	1	-	BIOSQTL_methQTL_EUR_2017
rs11950562	rs11950562	chr5:131652529	chr5:132316836	A	C	rs56399423	chr5:131672657	chr5:132336964	T	C	1	0.80461	1	DNA methylation	GO_0006306	BIOSQTL	27918535	European	2017	Whole blood	cg06968155	chr5:131705088	NA	NA	1.498e-111	-	3841	1	-	BIOSQTL_methQTL_EUR_2017
rs11950562	rs11950562	chr5:131652529	chr5:132316836	A	C	rs72793280	chr5:131562900	chr5:132227207	C	T	1	0.80914	0.94058	DNA methylation	GO_0006306	BIOSQTL	27918535	European	2017	Whole blood	cg06968155	chr5:131705088	NA	NA	2.235e-111	-	3841	1	-	BIOSQTL_methQTL_EUR_2017
rs11950562	rs11950562	chr5:131652529	chr5:132316836	A	C	rs11950562	chr5:131652529	chr5:132316836	A	C	0	1	1	DNA methylation	GO_0006306	BIOSQTL	27918535	European	2017	Whole blood	cg26708483	chr5:131422134	NA	NA	2.748e-111	-	3841	1	-	BIOSQTL_methQTL_EUR_2017
rs11950562	rs11950562	chr5:131652529	chr5:132316836	A	C	rs1050152	chr5:131676320	chr5:132340627	C	T	1	0.80126	1	DNA methylation	GO_0006306	BIOSQTL	27918535	European	2017	Whole blood	cg06968155	chr5:131705088	NA	NA	3.348e-111	-	3841	1	-	BIOSQTL_methQTL_EUR_2017
rs11950562	rs11950562	chr5:131652529	chr5:132316836	A	C	rs4705926	chr5:131561758	chr5:132226065	C	T	1	0.84892	0.94209	DNA methylation	GO_0006306	BIOSQTL	27918535	European	2017	Whole blood	cg06968155	chr5:131705088	NA	NA	8.903e-111	-	3841	1	-	BIOSQTL_methQTL_EUR_2017
rs11950562	rs11950562	chr5:131652529	chr5:132316836	A	C	rs72793278	chr5:131561372	chr5:132225679	C	A	1	0.84148	0.93796	DNA methylation	GO_0006306	BIOSQTL	27918535	European	2017	Whole blood	cg06968155	chr5:131705088	NA	NA	1.181e-110	-	3841	1	-	BIOSQTL_methQTL_EUR_2017
rs11950562	rs11950562	chr5:131652529	chr5:132316836	A	C	rs113823725	chr5:131563501	chr5:132227808	C	G	1	0.81268	0.94072	DNA methylation	GO_0006306	BIOSQTL	27918535	European	2017	Whole blood	cg06968155	chr5:131705088	NA	NA	2.331e-110	-	3841	1	-	BIOSQTL_methQTL_EUR_2017
rs11950562	rs11950562	chr5:131652529	chr5:132316836	A	C	rs4705849	chr5:131559199	chr5:132223506	T	A	1	0.84148	0.93796	DNA methylation	GO_0006306	BIOSQTL	27918535	European	2017	Whole blood	cg06968155	chr5:131705088	NA	NA	2.572e-110	-	3841	1	-	BIOSQTL_methQTL_EUR_2017
rs11950562	rs11950562	chr5:131652529	chr5:132316836	A	C	rs2631367	chr5:131705458	chr5:132369766	G	C	1	0.97998	0.9959	DNA methylation	GO_0006306	BIOSQTL	27918535	European	2017	Whole blood	cg07538946	chr5:131705164	NA	NA	1.738e-109	-	3841	1	-	BIOSQTL_methQTL_EUR_2017
rs11950562	rs11950562	chr5:131652529	chr5:132316836	A	C	rs4705938	chr5:131694077	chr5:132358384	T	C	1	0.99596	1	DNA methylation	GO_0006306	BIOSQTL	27918535	European	2017	Whole blood	cg07538946	chr5:131705164	NA	NA	2.749e-109	-	3841	1	-	BIOSQTL_methQTL_EUR_2017
rs11950562	rs11950562	chr5:131652529	chr5:132316836	A	C	rs11242109	chr5:131677047	chr5:132341354	G	T	1	0.97998	0.99594	DNA methylation	GO_0006306	BIOSQTL	27918535	European	2017	Whole blood	cg07538946	chr5:131705164	NA	NA	3.1e-109	-	3841	1	-	BIOSQTL_methQTL_EUR_2017
rs11950562	rs11950562	chr5:131652529	chr5:132316836	A	C	rs11950562	chr5:131652529	chr5:132316836	A	C	0	1	1	DNA methylation	GO_0006306	BIOSQTL	27918535	European	2017	Whole blood	cg07538946	chr5:131705164	NA	NA	8.392e-109	-	3841	1	-	BIOSQTL_methQTL_EUR_2017
rs11950562	rs11950562	chr5:131652529	chr5:132316836	A	C	rs10058074	chr5:131686146	chr5:132350453	G	A	1	0.97605	1	DNA methylation	GO_0006306	BIOSQTL	27918535	European	2017	Whole blood	cg07538946	chr5:131705164	NA	NA	3.546e-108	-	3841	1	-	BIOSQTL_methQTL_EUR_2017
rs11950562	rs11950562	chr5:131652529	chr5:132316836	A	C	rs2631360	chr5:131707429	chr5:132371737	A	G	1	0.97603	0.9959	DNA methylation	GO_0006306	BIOSQTL	27918535	European	2017	Whole blood	cg07538946	chr5:131705164	NA	NA	4.425e-108	-	3841	1	-	BIOSQTL_methQTL_EUR_2017
rs11950562	rs11950562	chr5:131652529	chr5:132316836	A	C	rs200838	chr5:131710399	chr5:132374707	C	A	1	0.97603	0.9959	DNA methylation	GO_0006306	BIOSQTL	27918535	European	2017	Whole blood	cg07538946	chr5:131705164	NA	NA	4.425e-108	-	3841	1	-	BIOSQTL_methQTL_EUR_2017
rs11950562	rs11950562	chr5:131652529	chr5:132316836	A	C	rs17622208	chr5:131717050	chr5:132381358	G	A	1	0.99196	0.99597	DNA methylation	GO_0006306	BIOSQTL	27918535	European	2017	Whole blood	cg07538946	chr5:131705164	NA	NA	5.009e-108	-	3841	1	-	BIOSQTL_methQTL_EUR_2017
rs11950562	rs11950562	chr5:131652529	chr5:132316836	A	C	rs35260072	chr5:131630852	chr5:132295159	A	C	1	0.80461	1	DNA methylation	GO_0006306	BIOSQTL	27918535	European	2017	Whole blood	cg06968155	chr5:131705088	NA	NA	1.415e-107	-	3841	1	-	BIOSQTL_methQTL_EUR_2017
rs11950562	rs11950562	chr5:131652529	chr5:132316836	A	C	rs10075801	chr5:131677642	chr5:132341949	A	G	1	0.98	1	DNA methylation	GO_0006306	BIOSQTL	27918535	European	2017	Whole blood	cg07538946	chr5:131705164	NA	NA	4.844e-107	-	3841	1	-	BIOSQTL_methQTL_EUR_2017
rs11950562	rs11950562	chr5:131652529	chr5:132316836	A	C	rs10060615	chr5:131708877	chr5:132373185	T	C	1	0.97204	0.99592	DNA methylation	GO_0006306	BIOSQTL	27918535	European	2017	Whole blood	cg07538946	chr5:131705164	NA	NA	6.859e-107	-	3841	1	-	BIOSQTL_methQTL_EUR_2017
rs11950562	rs11950562	chr5:131652529	chr5:132316836	A	C	rs72795121	chr5:131638324	chr5:132302631	T	A	1	0.97605	1	DNA methylation	GO_0006306	BIOSQTL	27918535	European	2017	Whole blood	cg07538946	chr5:131705164	NA	NA	1.037e-106	-	3841	1	-	BIOSQTL_methQTL_EUR_2017
rs11950562	rs11950562	chr5:131652529	chr5:132316836	A	C	rs56399423	chr5:131672657	chr5:132336964	T	C	1	0.80461	1	DNA methylation	GO_0006306	BIOSQTL	27918535	European	2017	Whole blood	cg18318560	chr5:131563039	NA	NA	2.104e-106	-	3841	1	-	BIOSQTL_methQTL_EUR_2017
rs11950562	rs11950562	chr5:131652529	chr5:132316836	A	C	rs1050152	chr5:131676320	chr5:132340627	C	T	1	0.80126	1	DNA methylation	GO_0006306	BIOSQTL	27918535	European	2017	Whole blood	cg18318560	chr5:131563039	NA	NA	8.265e-106	-	3841	1	-	BIOSQTL_methQTL_EUR_2017
rs11950562	rs11950562	chr5:131652529	chr5:132316836	A	C	rs7705189	chr5:131623358	chr5:132287665	A	G	1	0.8303	0.92606	DNA methylation	GO_0006306	BIOSQTL	27918535	European	2017	Whole blood	cg07538946	chr5:131705164	NA	NA	1.185e-100	-	3841	1	-	BIOSQTL_methQTL_EUR_2017
rs11950562	rs11950562	chr5:131652529	chr5:132316836	A	C	rs35260072	chr5:131630852	chr5:132295159	A	C	1	0.80461	1	DNA methylation	GO_0006306	BIOSQTL	27918535	European	2017	Whole blood	cg24749385	chr5:131829911	NA	NA	3.529e-100	-	3841	1	-	BIOSQTL_methQTL_EUR_2017
rs11950562	rs11950562	chr5:131652529	chr5:132316836	A	C	rs56399423	chr5:131672657	chr5:132336964	T	C	1	0.80461	1	DNA methylation	GO_0006306	BIOSQTL	27918535	European	2017	Whole blood	cg24749385	chr5:131829911	NA	NA	1.376e-99	-	3841	1	-	BIOSQTL_methQTL_EUR_2017
rs11950562	rs11950562	chr5:131652529	chr5:132316836	A	C	rs1050152	chr5:131676320	chr5:132340627	C	T	1	0.80126	1	DNA methylation	GO_0006306	BIOSQTL	27918535	European	2017	Whole blood	cg24749385	chr5:131829911	NA	NA	1.376e-99	-	3841	1	-	BIOSQTL_methQTL_EUR_2017
rs11950562	rs11950562	chr5:131652529	chr5:132316836	A	C	rs10479000	chr5:131607402	chr5:132271709	T	C	1	0.84184	0.94967	DNA methylation	GO_0006306	BIOSQTL	27918535	European	2017	Whole blood	cg07538946	chr5:131705164	NA	NA	1.029e-97	-	3841	1	-	BIOSQTL_methQTL_EUR_2017
rs11950562	rs11950562	chr5:131652529	chr5:132316836	A	C	rs13357280	chr5:131600187	chr5:132264494	A	G	1	0.84548	0.94978	DNA methylation	GO_0006306	BIOSQTL	27918535	European	2017	Whole blood	cg07538946	chr5:131705164	NA	NA	2.067e-97	-	3841	1	-	BIOSQTL_methQTL_EUR_2017
rs11950562	rs11950562	chr5:131652529	chr5:132316836	A	C	rs7735891	chr5:131597005	chr5:132261312	C	T	1	0.84184	0.94967	DNA methylation	GO_0006306	BIOSQTL	27918535	European	2017	Whole blood	cg07538946	chr5:131705164	NA	NA	3.894e-97	-	3841	1	-	BIOSQTL_methQTL_EUR_2017
rs11950562	rs11950562	chr5:131652529	chr5:132316836	A	C	rs112537099	chr5:131591725	chr5:132256032	C	G	1	0.82381	0.94907	DNA methylation	GO_0006306	BIOSQTL	27918535	European	2017	Whole blood	cg07538946	chr5:131705164	NA	NA	3.932e-96	-	3841	1	-	BIOSQTL_methQTL_EUR_2017
rs11950562	rs11950562	chr5:131652529	chr5:132316836	A	C	rs7720230	chr5:131592405	chr5:132256712	T	G	1	0.82381	0.94907	DNA methylation	GO_0006306	BIOSQTL	27918535	European	2017	Whole blood	cg07538946	chr5:131705164	NA	NA	3.932e-96	-	3841	1	-	BIOSQTL_methQTL_EUR_2017
rs11950562	rs11950562	chr5:131652529	chr5:132316836	A	C	rs4594848	chr5:131586598	chr5:132250905	C	A	1	0.81646	0.94482	DNA methylation	GO_0006306	BIOSQTL	27918535	European	2017	Whole blood	cg07538946	chr5:131705164	NA	NA	4.728e-95	-	3841	1	-	BIOSQTL_methQTL_EUR_2017
rs11950562	rs11950562	chr5:131652529	chr5:132316836	A	C	rs7701414	chr5:131585958	chr5:132250265	A	G	1	0.82002	0.94495	DNA methylation	GO_0006306	BIOSQTL	27918535	European	2017	Whole blood	cg07538946	chr5:131705164	NA	NA	6.215e-95	-	3841	1	-	BIOSQTL_methQTL_EUR_2017
rs11950562	rs11950562	chr5:131652529	chr5:132316836	A	C	rs6863213	chr5:131575932	chr5:132240239	C	T	1	0.82381	0.94907	DNA methylation	GO_0006306	BIOSQTL	27918535	European	2017	Whole blood	cg07538946	chr5:131705164	NA	NA	9.802e-95	-	3841	1	-	BIOSQTL_methQTL_EUR_2017
rs11950562	rs11950562	chr5:131652529	chr5:132316836	A	C	rs11949055	chr5:131576737	chr5:132241044	T	C	1	0.82381	0.94907	DNA methylation	GO_0006306	BIOSQTL	27918535	European	2017	Whole blood	cg07538946	chr5:131705164	NA	NA	9.802e-95	-	3841	1	-	BIOSQTL_methQTL_EUR_2017
rs11950562	rs11950562	chr5:131652529	chr5:132316836	A	C	rs3844312	chr5:131582356	chr5:132246663	C	T	1	0.82381	0.94907	DNA methylation	GO_0006306	BIOSQTL	27918535	European	2017	Whole blood	cg07538946	chr5:131705164	NA	NA	9.802e-95	-	3841	1	-	BIOSQTL_methQTL_EUR_2017
rs11950562	rs11950562	chr5:131652529	chr5:132316836	A	C	rs4705928	chr5:131578637	chr5:132242944	C	T	1	0.82381	0.94907	DNA methylation	GO_0006306	BIOSQTL	27918535	European	2017	Whole blood	cg07538946	chr5:131705164	NA	NA	1.539e-94	-	3841	1	-	BIOSQTL_methQTL_EUR_2017
rs11950562	rs11950562	chr5:131652529	chr5:132316836	A	C	rs10058655	chr5:131570896	chr5:132235203	A	T	1	0.81268	0.94072	DNA methylation	GO_0006306	BIOSQTL	27918535	European	2017	Whole blood	cg07538946	chr5:131705164	NA	NA	1.682e-93	-	3841	1	-	BIOSQTL_methQTL_EUR_2017
rs11950562	rs11950562	chr5:131652529	chr5:132316836	A	C	rs10060615	chr5:131708877	chr5:132373185	T	C	1	0.97204	0.99592	DNA methylation	GO_0006306	BIOSQTL	27918535	European	2017	Whole blood	cg02551604	chr5:131831769	NA	NA	2.127e-93	-	3841	1	-	BIOSQTL_methQTL_EUR_2017
rs11950562	rs11950562	chr5:131652529	chr5:132316836	A	C	rs10058074	chr5:131686146	chr5:132350453	G	A	1	0.97605	1	DNA methylation	GO_0006306	BIOSQTL	27918535	European	2017	Whole blood	cg02551604	chr5:131831769	NA	NA	8.069e-93	-	3841	1	-	BIOSQTL_methQTL_EUR_2017
rs11950562	rs11950562	chr5:131652529	chr5:132316836	A	C	rs11242109	chr5:131677047	chr5:132341354	G	T	1	0.97998	0.99594	DNA methylation	GO_0006306	BIOSQTL	27918535	European	2017	Whole blood	cg19040266	chr5:131723215	NA	NA	9.545e-93	+	3841	1	-	BIOSQTL_methQTL_EUR_2017
rs11950562	rs11950562	chr5:131652529	chr5:132316836	A	C	rs11950562	chr5:131652529	chr5:132316836	A	C	0	1	1	DNA methylation	GO_0006306	BIOSQTL	27918535	European	2017	Whole blood	cg02551604	chr5:131831769	NA	NA	9.985e-93	-	3841	1	-	BIOSQTL_methQTL_EUR_2017
rs11950562	rs11950562	chr5:131652529	chr5:132316836	A	C	rs17622208	chr5:131717050	chr5:132381358	G	A	1	0.99196	0.99597	DNA methylation	GO_0006306	BIOSQTL	27918535	European	2017	Whole blood	cg02551604	chr5:131831769	NA	NA	1.391e-92	-	3841	1	-	BIOSQTL_methQTL_EUR_2017
rs11950562	rs11950562	chr5:131652529	chr5:132316836	A	C	rs2089855	chr5:131573529	chr5:132237836	A	G	1	0.82002	0.94495	DNA methylation	GO_0006306	BIOSQTL	27918535	European	2017	Whole blood	cg07538946	chr5:131705164	NA	NA	1.89e-92	-	3841	1	-	BIOSQTL_methQTL_EUR_2017
rs11950562	rs11950562	chr5:131652529	chr5:132316836	A	C	rs112537099	chr5:131591725	chr5:132256032	C	G	1	0.82381	0.94907	DNA methylation	GO_0006306	BIOSQTL	27918535	European	2017	Whole blood	cg18301423	chr5:131593194	NA	NA	2.244e-92	-	3841	1	-	BIOSQTL_methQTL_EUR_2017
rs11950562	rs11950562	chr5:131652529	chr5:132316836	A	C	rs7720230	chr5:131592405	chr5:132256712	T	G	1	0.82381	0.94907	DNA methylation	GO_0006306	BIOSQTL	27918535	European	2017	Whole blood	cg18301423	chr5:131593194	NA	NA	2.244e-92	-	3841	1	-	BIOSQTL_methQTL_EUR_2017
rs11950562	rs11950562	chr5:131652529	chr5:132316836	A	C	rs6863213	chr5:131575932	chr5:132240239	C	T	1	0.82381	0.94907	DNA methylation	GO_0006306	BIOSQTL	27918535	European	2017	Whole blood	cg18301423	chr5:131593194	NA	NA	3.88e-92	-	3841	1	-	BIOSQTL_methQTL_EUR_2017
rs11950562	rs11950562	chr5:131652529	chr5:132316836	A	C	rs11949055	chr5:131576737	chr5:132241044	T	C	1	0.82381	0.94907	DNA methylation	GO_0006306	BIOSQTL	27918535	European	2017	Whole blood	cg18301423	chr5:131593194	NA	NA	3.88e-92	-	3841	1	-	BIOSQTL_methQTL_EUR_2017
rs11950562	rs11950562	chr5:131652529	chr5:132316836	A	C	rs2631367	chr5:131705458	chr5:132369766	G	C	1	0.97998	0.9959	DNA methylation	GO_0006306	BIOSQTL	27918535	European	2017	Whole blood	cg19040266	chr5:131723215	NA	NA	4.403e-92	+	3841	1	-	BIOSQTL_methQTL_EUR_2017
rs11950562	rs11950562	chr5:131652529	chr5:132316836	A	C	rs11955347	chr5:131567924	chr5:132232231	G	A	1	0.81268	0.94072	DNA methylation	GO_0006306	BIOSQTL	27918535	European	2017	Whole blood	cg07538946	chr5:131705164	NA	NA	4.586e-92	-	3841	1	-	BIOSQTL_methQTL_EUR_2017
rs11950562	rs11950562	chr5:131652529	chr5:132316836	A	C	rs4705938	chr5:131694077	chr5:132358384	T	C	1	0.99596	1	DNA methylation	GO_0006306	BIOSQTL	27918535	European	2017	Whole blood	cg02551604	chr5:131831769	NA	NA	4.896e-92	-	3841	1	-	BIOSQTL_methQTL_EUR_2017
rs11950562	rs11950562	chr5:131652529	chr5:132316836	A	C	rs2089855	chr5:131573529	chr5:132237836	A	G	1	0.82002	0.94495	DNA methylation	GO_0006306	BIOSQTL	27918535	European	2017	Whole blood	cg18301423	chr5:131593194	NA	NA	5.67e-92	-	3841	1	-	BIOSQTL_methQTL_EUR_2017
rs11950562	rs11950562	chr5:131652529	chr5:132316836	A	C	rs4594848	chr5:131586598	chr5:132250905	C	A	1	0.81646	0.94482	DNA methylation	GO_0006306	BIOSQTL	27918535	European	2017	Whole blood	cg18301423	chr5:131593194	NA	NA	6.102e-92	-	3841	1	-	BIOSQTL_methQTL_EUR_2017
rs11950562	rs11950562	chr5:131652529	chr5:132316836	A	C	rs7701414	chr5:131585958	chr5:132250265	A	G	1	0.82002	0.94495	DNA methylation	GO_0006306	BIOSQTL	27918535	European	2017	Whole blood	cg18301423	chr5:131593194	NA	NA	7.824e-92	-	3841	1	-	BIOSQTL_methQTL_EUR_2017
rs11950562	rs11950562	chr5:131652529	chr5:132316836	A	C	rs3844312	chr5:131582356	chr5:132246663	C	T	1	0.82381	0.94907	DNA methylation	GO_0006306	BIOSQTL	27918535	European	2017	Whole blood	cg18301423	chr5:131593194	NA	NA	8.283e-92	-	3841	1	-	BIOSQTL_methQTL_EUR_2017
rs11950562	rs11950562	chr5:131652529	chr5:132316836	A	C	rs10058655	chr5:131570896	chr5:132235203	A	T	1	0.81268	0.94072	DNA methylation	GO_0006306	BIOSQTL	27918535	European	2017	Whole blood	cg18301423	chr5:131593194	NA	NA	9.99e-92	-	3841	1	-	BIOSQTL_methQTL_EUR_2017
rs11950562	rs11950562	chr5:131652529	chr5:132316836	A	C	rs4705928	chr5:131578637	chr5:132242944	C	T	1	0.82381	0.94907	DNA methylation	GO_0006306	BIOSQTL	27918535	European	2017	Whole blood	cg18301423	chr5:131593194	NA	NA	1.003e-91	-	3841	1	-	BIOSQTL_methQTL_EUR_2017
rs11950562	rs11950562	chr5:131652529	chr5:132316836	A	C	rs11950562	chr5:131652529	chr5:132316836	A	C	0	1	1	DNA methylation	GO_0006306	BIOSQTL	27918535	European	2017	Whole blood	cg19040266	chr5:131723215	NA	NA	1.215e-91	+	3841	1	-	BIOSQTL_methQTL_EUR_2017
rs11950562	rs11950562	chr5:131652529	chr5:132316836	A	C	rs72793283	chr5:131566941	chr5:132231248	G	A	1	0.81268	0.94072	DNA methylation	GO_0006306	BIOSQTL	27918535	European	2017	Whole blood	cg18301423	chr5:131593194	NA	NA	1.495e-91	-	3841	1	-	BIOSQTL_methQTL_EUR_2017
rs11950562	rs11950562	chr5:131652529	chr5:132316836	A	C	rs111547866	chr5:131564501	chr5:132228808	C	T	1	0.80206	0.9403	DNA methylation	GO_0006306	BIOSQTL	27918535	European	2017	Whole blood	cg07538946	chr5:131705164	NA	NA	1.525e-91	-	3841	1	-	BIOSQTL_methQTL_EUR_2017
rs11950562	rs11950562	chr5:131652529	chr5:132316836	A	C	rs10075801	chr5:131677642	chr5:132341949	A	G	1	0.98	1	DNA methylation	GO_0006306	BIOSQTL	27918535	European	2017	Whole blood	cg19040266	chr5:131723215	NA	NA	1.971e-91	+	3841	1	-	BIOSQTL_methQTL_EUR_2017
rs11950562	rs11950562	chr5:131652529	chr5:132316836	A	C	rs10058074	chr5:131686146	chr5:132350453	G	A	1	0.97605	1	DNA methylation	GO_0006306	BIOSQTL	27918535	European	2017	Whole blood	cg19040266	chr5:131723215	NA	NA	2.376e-91	+	3841	1	-	BIOSQTL_methQTL_EUR_2017
rs11950562	rs11950562	chr5:131652529	chr5:132316836	A	C	rs72793283	chr5:131566941	chr5:132231248	G	A	1	0.81268	0.94072	DNA methylation	GO_0006306	BIOSQTL	27918535	European	2017	Whole blood	cg07538946	chr5:131705164	NA	NA	2.609e-91	-	3841	1	-	BIOSQTL_methQTL_EUR_2017
rs11950562	rs11950562	chr5:131652529	chr5:132316836	A	C	rs4705938	chr5:131694077	chr5:132358384	T	C	1	0.99596	1	DNA methylation	GO_0006306	BIOSQTL	27918535	European	2017	Whole blood	cg19040266	chr5:131723215	NA	NA	2.684e-91	+	3841	1	-	BIOSQTL_methQTL_EUR_2017
rs11950562	rs11950562	chr5:131652529	chr5:132316836	A	C	rs112688207	chr5:131564636	chr5:132228943	C	T	1	0.80206	0.9403	DNA methylation	GO_0006306	BIOSQTL	27918535	European	2017	Whole blood	cg07538946	chr5:131705164	NA	NA	3.044e-91	-	3841	1	-	BIOSQTL_methQTL_EUR_2017
rs11950562	rs11950562	chr5:131652529	chr5:132316836	A	C	rs7735891	chr5:131597005	chr5:132261312	C	T	1	0.84184	0.94967	DNA methylation	GO_0006306	BIOSQTL	27918535	European	2017	Whole blood	cg18301423	chr5:131593194	NA	NA	4.514e-91	-	3841	1	-	BIOSQTL_methQTL_EUR_2017
rs11950562	rs11950562	chr5:131652529	chr5:132316836	A	C	rs11955347	chr5:131567924	chr5:132232231	G	A	1	0.81268	0.94072	DNA methylation	GO_0006306	BIOSQTL	27918535	European	2017	Whole blood	cg18301423	chr5:131593194	NA	NA	5.309e-91	-	3841	1	-	BIOSQTL_methQTL_EUR_2017
rs11950562	rs11950562	chr5:131652529	chr5:132316836	A	C	rs10479000	chr5:131607402	chr5:132271709	T	C	1	0.84184	0.94967	DNA methylation	GO_0006306	BIOSQTL	27918535	European	2017	Whole blood	cg18301423	chr5:131593194	NA	NA	5.665e-91	-	3841	1	-	BIOSQTL_methQTL_EUR_2017
rs11950562	rs11950562	chr5:131652529	chr5:132316836	A	C	rs72795121	chr5:131638324	chr5:132302631	T	A	1	0.97605	1	DNA methylation	GO_0006306	BIOSQTL	27918535	European	2017	Whole blood	cg02551604	chr5:131831769	NA	NA	1.223e-90	-	3841	1	-	BIOSQTL_methQTL_EUR_2017
rs11950562	rs11950562	chr5:131652529	chr5:132316836	A	C	rs111547866	chr5:131564501	chr5:132228808	C	T	1	0.80206	0.9403	DNA methylation	GO_0006306	BIOSQTL	27918535	European	2017	Whole blood	cg18301423	chr5:131593194	NA	NA	1.359e-90	-	3841	1	-	BIOSQTL_methQTL_EUR_2017
rs11950562	rs11950562	chr5:131652529	chr5:132316836	A	C	rs13357280	chr5:131600187	chr5:132264494	A	G	1	0.84548	0.94978	DNA methylation	GO_0006306	BIOSQTL	27918535	European	2017	Whole blood	cg18301423	chr5:131593194	NA	NA	1.559e-90	-	3841	1	-	BIOSQTL_methQTL_EUR_2017
rs11950562	rs11950562	chr5:131652529	chr5:132316836	A	C	rs56399423	chr5:131672657	chr5:132336964	T	C	1	0.80461	1	DNA methylation	GO_0006306	BIOSQTL	27918535	European	2017	Whole blood	cg07538946	chr5:131705164	NA	NA	2.19e-90	-	3841	1	-	BIOSQTL_methQTL_EUR_2017
rs11950562	rs11950562	chr5:131652529	chr5:132316836	A	C	rs72795121	chr5:131638324	chr5:132302631	T	A	1	0.97605	1	DNA methylation	GO_0006306	BIOSQTL	27918535	European	2017	Whole blood	cg19040266	chr5:131723215	NA	NA	2.374e-90	+	3841	1	-	BIOSQTL_methQTL_EUR_2017
rs11950562	rs11950562	chr5:131652529	chr5:132316836	A	C	rs72793280	chr5:131562900	chr5:132227207	C	T	1	0.80914	0.94058	DNA methylation	GO_0006306	BIOSQTL	27918535	European	2017	Whole blood	cg07538946	chr5:131705164	NA	NA	2.595e-90	-	3841	1	-	BIOSQTL_methQTL_EUR_2017
rs11950562	rs11950562	chr5:131652529	chr5:132316836	A	C	rs2631360	chr5:131707429	chr5:132371737	A	G	1	0.97603	0.9959	DNA methylation	GO_0006306	BIOSQTL	27918535	European	2017	Whole blood	cg19040266	chr5:131723215	NA	NA	2.713e-90	+	3841	1	-	BIOSQTL_methQTL_EUR_2017
rs11950562	rs11950562	chr5:131652529	chr5:132316836	A	C	rs200838	chr5:131710399	chr5:132374707	C	A	1	0.97603	0.9959	DNA methylation	GO_0006306	BIOSQTL	27918535	European	2017	Whole blood	cg19040266	chr5:131723215	NA	NA	2.713e-90	+	3841	1	-	BIOSQTL_methQTL_EUR_2017
rs11950562	rs11950562	chr5:131652529	chr5:132316836	A	C	rs4705926	chr5:131561758	chr5:132226065	C	T	1	0.84892	0.94209	DNA methylation	GO_0006306	BIOSQTL	27918535	European	2017	Whole blood	cg07538946	chr5:131705164	NA	NA	2.918e-90	-	3841	1	-	BIOSQTL_methQTL_EUR_2017
rs11950562	rs11950562	chr5:131652529	chr5:132316836	A	C	rs72793278	chr5:131561372	chr5:132225679	C	A	1	0.84148	0.93796	DNA methylation	GO_0006306	BIOSQTL	27918535	European	2017	Whole blood	cg07538946	chr5:131705164	NA	NA	2.918e-90	-	3841	1	-	BIOSQTL_methQTL_EUR_2017
rs11950562	rs11950562	chr5:131652529	chr5:132316836	A	C	rs112688207	chr5:131564636	chr5:132228943	C	T	1	0.80206	0.9403	DNA methylation	GO_0006306	BIOSQTL	27918535	European	2017	Whole blood	cg18301423	chr5:131593194	NA	NA	2.989e-90	-	3841	1	-	BIOSQTL_methQTL_EUR_2017
rs11950562	rs11950562	chr5:131652529	chr5:132316836	A	C	rs4705849	chr5:131559199	chr5:132223506	T	A	1	0.84148	0.93796	DNA methylation	GO_0006306	BIOSQTL	27918535	European	2017	Whole blood	cg07538946	chr5:131705164	NA	NA	4.458e-90	-	3841	1	-	BIOSQTL_methQTL_EUR_2017
rs11950562	rs11950562	chr5:131652529	chr5:132316836	A	C	rs1050152	chr5:131676320	chr5:132340627	C	T	1	0.80126	1	DNA methylation	GO_0006306	BIOSQTL	27918535	European	2017	Whole blood	cg07538946	chr5:131705164	NA	NA	4.512e-90	-	3841	1	-	BIOSQTL_methQTL_EUR_2017
rs11950562	rs11950562	chr5:131652529	chr5:132316836	A	C	rs2631360	chr5:131707429	chr5:132371737	A	G	1	0.97603	0.9959	DNA methylation	GO_0006306	BIOSQTL	27918535	European	2017	Whole blood	cg02551604	chr5:131831769	NA	NA	5.912e-90	-	3841	1	-	BIOSQTL_methQTL_EUR_2017
rs11950562	rs11950562	chr5:131652529	chr5:132316836	A	C	rs200838	chr5:131710399	chr5:132374707	C	A	1	0.97603	0.9959	DNA methylation	GO_0006306	BIOSQTL	27918535	European	2017	Whole blood	cg02551604	chr5:131831769	NA	NA	5.912e-90	-	3841	1	-	BIOSQTL_methQTL_EUR_2017
rs11950562	rs11950562	chr5:131652529	chr5:132316836	A	C	rs72793280	chr5:131562900	chr5:132227207	C	T	1	0.80914	0.94058	DNA methylation	GO_0006306	BIOSQTL	27918535	European	2017	Whole blood	cg18301423	chr5:131593194	NA	NA	9.511e-90	-	3841	1	-	BIOSQTL_methQTL_EUR_2017
rs11950562	rs11950562	chr5:131652529	chr5:132316836	A	C	rs11242109	chr5:131677047	chr5:132341354	G	T	1	0.97998	0.99594	DNA methylation	GO_0006306	BIOSQTL	27918535	European	2017	Whole blood	cg02551604	chr5:131831769	NA	NA	1.638e-89	-	3841	1	-	BIOSQTL_methQTL_EUR_2017
rs11950562	rs11950562	chr5:131652529	chr5:132316836	A	C	rs10058074	chr5:131686146	chr5:132350453	G	A	1	0.97605	1	DNA methylation	GO_0006306	BIOSQTL	27918535	European	2017	Whole blood	cg13907973	chr5:131825819	NA	NA	1.732e-89	+	3841	1	-	BIOSQTL_methQTL_EUR_2017
rs11950562	rs11950562	chr5:131652529	chr5:132316836	A	C	rs72795121	chr5:131638324	chr5:132302631	T	A	1	0.97605	1	DNA methylation	GO_0006306	BIOSQTL	27918535	European	2017	Whole blood	cg13907973	chr5:131825819	NA	NA	1.994e-89	+	3841	1	-	BIOSQTL_methQTL_EUR_2017
rs11950562	rs11950562	chr5:131652529	chr5:132316836	A	C	rs17622208	chr5:131717050	chr5:132381358	G	A	1	0.99196	0.99597	DNA methylation	GO_0006306	BIOSQTL	27918535	European	2017	Whole blood	cg19040266	chr5:131723215	NA	NA	2.127e-89	+	3841	1	-	BIOSQTL_methQTL_EUR_2017
rs11950562	rs11950562	chr5:131652529	chr5:132316836	A	C	rs113823725	chr5:131563501	chr5:132227808	C	G	1	0.81268	0.94072	DNA methylation	GO_0006306	BIOSQTL	27918535	European	2017	Whole blood	cg18301423	chr5:131593194	NA	NA	2.127e-89	-	3841	1	-	BIOSQTL_methQTL_EUR_2017
rs11950562	rs11950562	chr5:131652529	chr5:132316836	A	C	rs2631367	chr5:131705458	chr5:132369766	G	C	1	0.97998	0.9959	DNA methylation	GO_0006306	BIOSQTL	27918535	European	2017	Whole blood	cg02551604	chr5:131831769	NA	NA	2.632e-89	-	3841	1	-	BIOSQTL_methQTL_EUR_2017
rs11950562	rs11950562	chr5:131652529	chr5:132316836	A	C	rs7705189	chr5:131623358	chr5:132287665	A	G	1	0.8303	0.92606	DNA methylation	GO_0006306	BIOSQTL	27918535	European	2017	Whole blood	cg13907973	chr5:131825819	NA	NA	2.674e-89	+	3841	1	-	BIOSQTL_methQTL_EUR_2017
rs11950562	rs11950562	chr5:131652529	chr5:132316836	A	C	rs35260072	chr5:131630852	chr5:132295159	A	C	1	0.80461	1	DNA methylation	GO_0006306	BIOSQTL	27918535	European	2017	Whole blood	cg07538946	chr5:131705164	NA	NA	2.674e-89	-	3841	1	-	BIOSQTL_methQTL_EUR_2017
rs11950562	rs11950562	chr5:131652529	chr5:132316836	A	C	rs10060615	chr5:131708877	chr5:132373185	T	C	1	0.97204	0.99592	DNA methylation	GO_0006306	BIOSQTL	27918535	European	2017	Whole blood	cg19040266	chr5:131723215	NA	NA	3.166e-89	+	3841	1	-	BIOSQTL_methQTL_EUR_2017
rs11950562	rs11950562	chr5:131652529	chr5:132316836	A	C	rs4705938	chr5:131694077	chr5:132358384	T	C	1	0.99596	1	DNA methylation	GO_0006306	BIOSQTL	27918535	European	2017	Whole blood	cg13907973	chr5:131825819	NA	NA	3.403e-89	+	3841	1	-	BIOSQTL_methQTL_EUR_2017
rs11950562	rs11950562	chr5:131652529	chr5:132316836	A	C	rs11950562	chr5:131652529	chr5:132316836	A	C	0	1	1	DNA methylation	GO_0006306	BIOSQTL	27918535	European	2017	Whole blood	cg13907973	chr5:131825819	NA	NA	4.561e-89	+	3841	1	-	BIOSQTL_methQTL_EUR_2017
rs11950562	rs11950562	chr5:131652529	chr5:132316836	A	C	rs10075801	chr5:131677642	chr5:132341949	A	G	1	0.98	1	DNA methylation	GO_0006306	BIOSQTL	27918535	European	2017	Whole blood	cg02551604	chr5:131831769	NA	NA	6.414e-89	-	3841	1	-	BIOSQTL_methQTL_EUR_2017
rs11950562	rs11950562	chr5:131652529	chr5:132316836	A	C	rs113823725	chr5:131563501	chr5:132227808	C	G	1	0.81268	0.94072	DNA methylation	GO_0006306	BIOSQTL	27918535	European	2017	Whole blood	cg07538946	chr5:131705164	NA	NA	1.429e-88	-	3841	1	-	BIOSQTL_methQTL_EUR_2017
rs11950562	rs11950562	chr5:131652529	chr5:132316836	A	C	rs4705926	chr5:131561758	chr5:132226065	C	T	1	0.84892	0.94209	DNA methylation	GO_0006306	BIOSQTL	27918535	European	2017	Whole blood	cg18301423	chr5:131593194	NA	NA	1.69e-88	-	3841	1	-	BIOSQTL_methQTL_EUR_2017
rs11950562	rs11950562	chr5:131652529	chr5:132316836	A	C	rs72793278	chr5:131561372	chr5:132225679	C	A	1	0.84148	0.93796	DNA methylation	GO_0006306	BIOSQTL	27918535	European	2017	Whole blood	cg18301423	chr5:131593194	NA	NA	1.69e-88	-	3841	1	-	BIOSQTL_methQTL_EUR_2017
rs11950562	rs11950562	chr5:131652529	chr5:132316836	A	C	rs4705849	chr5:131559199	chr5:132223506	T	A	1	0.84148	0.93796	DNA methylation	GO_0006306	BIOSQTL	27918535	European	2017	Whole blood	cg18301423	chr5:131593194	NA	NA	1.816e-88	-	3841	1	-	BIOSQTL_methQTL_EUR_2017
rs11950562	rs11950562	chr5:131652529	chr5:132316836	A	C	rs10060615	chr5:131708877	chr5:132373185	T	C	1	0.97204	0.99592	DNA methylation	GO_0006306	BIOSQTL	27918535	European	2017	Whole blood	cg13907973	chr5:131825819	NA	NA	3.757e-88	+	3841	1	-	BIOSQTL_methQTL_EUR_2017
rs11950562	rs11950562	chr5:131652529	chr5:132316836	A	C	rs7705189	chr5:131623358	chr5:132287665	A	G	1	0.8303	0.92606	DNA methylation	GO_0006306	BIOSQTL	27918535	European	2017	Whole blood	cg02551604	chr5:131831769	NA	NA	3.895e-88	-	3841	1	-	BIOSQTL_methQTL_EUR_2017
rs11950562	rs11950562	chr5:131652529	chr5:132316836	A	C	rs17622208	chr5:131717050	chr5:132381358	G	A	1	0.99196	0.99597	DNA methylation	GO_0006306	BIOSQTL	27918535	European	2017	Whole blood	cg13907973	chr5:131825819	NA	NA	6.999e-88	+	3841	1	-	BIOSQTL_methQTL_EUR_2017
rs11950562	rs11950562	chr5:131652529	chr5:132316836	A	C	rs2631367	chr5:131705458	chr5:132369766	G	C	1	0.97998	0.9959	DNA methylation	GO_0006306	BIOSQTL	27918535	European	2017	Whole blood	cg13907973	chr5:131825819	NA	NA	9.976e-88	+	3841	1	-	BIOSQTL_methQTL_EUR_2017
rs11950562	rs11950562	chr5:131652529	chr5:132316836	A	C	rs11242109	chr5:131677047	chr5:132341354	G	T	1	0.97998	0.99594	DNA methylation	GO_0006306	BIOSQTL	27918535	European	2017	Whole blood	cg13907973	chr5:131825819	NA	NA	1.076e-87	+	3841	1	-	BIOSQTL_methQTL_EUR_2017
rs11950562	rs11950562	chr5:131652529	chr5:132316836	A	C	rs7705189	chr5:131623358	chr5:132287665	A	G	1	0.8303	0.92606	DNA methylation	GO_0006306	BIOSQTL	27918535	European	2017	Whole blood	cg19040266	chr5:131723215	NA	NA	5.797e-87	+	3841	1	-	BIOSQTL_methQTL_EUR_2017
rs11950562	rs11950562	chr5:131652529	chr5:132316836	A	C	rs10075801	chr5:131677642	chr5:132341949	A	G	1	0.98	1	DNA methylation	GO_0006306	BIOSQTL	27918535	European	2017	Whole blood	cg13907973	chr5:131825819	NA	NA	9.069e-87	+	3841	1	-	BIOSQTL_methQTL_EUR_2017
rs11950562	rs11950562	chr5:131652529	chr5:132316836	A	C	rs7705189	chr5:131623358	chr5:132287665	A	G	1	0.8303	0.92606	DNA methylation	GO_0006306	BIOSQTL	27918535	European	2017	Whole blood	cg18301423	chr5:131593194	NA	NA	1.101e-86	-	3841	1	-	BIOSQTL_methQTL_EUR_2017
rs11950562	rs11950562	chr5:131652529	chr5:132316836	A	C	rs10479000	chr5:131607402	chr5:132271709	T	C	1	0.84184	0.94967	DNA methylation	GO_0006306	BIOSQTL	27918535	European	2017	Whole blood	cg19040266	chr5:131723215	NA	NA	1.182e-86	+	3841	1	-	BIOSQTL_methQTL_EUR_2017
rs11950562	rs11950562	chr5:131652529	chr5:132316836	A	C	rs2631360	chr5:131707429	chr5:132371737	A	G	1	0.97603	0.9959	DNA methylation	GO_0006306	BIOSQTL	27918535	European	2017	Whole blood	cg13907973	chr5:131825819	NA	NA	2.733e-86	+	3841	1	-	BIOSQTL_methQTL_EUR_2017
rs11950562	rs11950562	chr5:131652529	chr5:132316836	A	C	rs200838	chr5:131710399	chr5:132374707	C	A	1	0.97603	0.9959	DNA methylation	GO_0006306	BIOSQTL	27918535	European	2017	Whole blood	cg13907973	chr5:131825819	NA	NA	2.733e-86	+	3841	1	-	BIOSQTL_methQTL_EUR_2017
rs11950562	rs11950562	chr5:131652529	chr5:132316836	A	C	rs13357280	chr5:131600187	chr5:132264494	A	G	1	0.84548	0.94978	DNA methylation	GO_0006306	BIOSQTL	27918535	European	2017	Whole blood	cg19040266	chr5:131723215	NA	NA	3.518e-86	+	3841	1	-	BIOSQTL_methQTL_EUR_2017
rs11950562	rs11950562	chr5:131652529	chr5:132316836	A	C	rs13357280	chr5:131600187	chr5:132264494	A	G	1	0.84548	0.94978	DNA methylation	GO_0006306	BIOSQTL	27918535	European	2017	Whole blood	cg13907973	chr5:131825819	NA	NA	1.052e-85	+	3841	1	-	BIOSQTL_methQTL_EUR_2017
rs11950562	rs11950562	chr5:131652529	chr5:132316836	A	C	rs7735891	chr5:131597005	chr5:132261312	C	T	1	0.84184	0.94967	DNA methylation	GO_0006306	BIOSQTL	27918535	European	2017	Whole blood	cg19040266	chr5:131723215	NA	NA	1.418e-85	+	3841	1	-	BIOSQTL_methQTL_EUR_2017
rs11950562	rs11950562	chr5:131652529	chr5:132316836	A	C	rs10479000	chr5:131607402	chr5:132271709	T	C	1	0.84184	0.94967	DNA methylation	GO_0006306	BIOSQTL	27918535	European	2017	Whole blood	cg13907973	chr5:131825819	NA	NA	3.235e-85	+	3841	1	-	BIOSQTL_methQTL_EUR_2017
rs11950562	rs11950562	chr5:131652529	chr5:132316836	A	C	rs112537099	chr5:131591725	chr5:132256032	C	G	1	0.82381	0.94907	DNA methylation	GO_0006306	BIOSQTL	27918535	European	2017	Whole blood	cg19040266	chr5:131723215	NA	NA	3.568e-85	+	3841	1	-	BIOSQTL_methQTL_EUR_2017
rs11950562	rs11950562	chr5:131652529	chr5:132316836	A	C	rs7720230	chr5:131592405	chr5:132256712	T	G	1	0.82381	0.94907	DNA methylation	GO_0006306	BIOSQTL	27918535	European	2017	Whole blood	cg19040266	chr5:131723215	NA	NA	3.568e-85	+	3841	1	-	BIOSQTL_methQTL_EUR_2017
rs11950562	rs11950562	chr5:131652529	chr5:132316836	A	C	rs4705928	chr5:131578637	chr5:132242944	C	T	1	0.82381	0.94907	DNA methylation	GO_0006306	BIOSQTL	27918535	European	2017	Whole blood	cg19040266	chr5:131723215	NA	NA	5.962e-85	+	3841	1	-	BIOSQTL_methQTL_EUR_2017
rs11950562	rs11950562	chr5:131652529	chr5:132316836	A	C	rs7735891	chr5:131597005	chr5:132261312	C	T	1	0.84184	0.94967	DNA methylation	GO_0006306	BIOSQTL	27918535	European	2017	Whole blood	cg13907973	chr5:131825819	NA	NA	7.873e-85	+	3841	1	-	BIOSQTL_methQTL_EUR_2017
rs11950562	rs11950562	chr5:131652529	chr5:132316836	A	C	rs3844312	chr5:131582356	chr5:132246663	C	T	1	0.82381	0.94907	DNA methylation	GO_0006306	BIOSQTL	27918535	European	2017	Whole blood	cg19040266	chr5:131723215	NA	NA	9.135e-85	+	3841	1	-	BIOSQTL_methQTL_EUR_2017
rs11950562	rs11950562	chr5:131652529	chr5:132316836	A	C	rs7701414	chr5:131585958	chr5:132250265	A	G	1	0.82002	0.94495	DNA methylation	GO_0006306	BIOSQTL	27918535	European	2017	Whole blood	cg13907973	chr5:131825819	NA	NA	1.023e-84	+	3841	1	-	BIOSQTL_methQTL_EUR_2017
rs11950562	rs11950562	chr5:131652529	chr5:132316836	A	C	rs4705928	chr5:131578637	chr5:132242944	C	T	1	0.82381	0.94907	DNA methylation	GO_0006306	BIOSQTL	27918535	European	2017	Whole blood	cg13907973	chr5:131825819	NA	NA	1.048e-84	+	3841	1	-	BIOSQTL_methQTL_EUR_2017
rs11950562	rs11950562	chr5:131652529	chr5:132316836	A	C	rs4594848	chr5:131586598	chr5:132250905	C	A	1	0.81646	0.94482	DNA methylation	GO_0006306	BIOSQTL	27918535	European	2017	Whole blood	cg13907973	chr5:131825819	NA	NA	1.128e-84	+	3841	1	-	BIOSQTL_methQTL_EUR_2017
rs11950562	rs11950562	chr5:131652529	chr5:132316836	A	C	rs112537099	chr5:131591725	chr5:132256032	C	G	1	0.82381	0.94907	DNA methylation	GO_0006306	BIOSQTL	27918535	European	2017	Whole blood	cg13907973	chr5:131825819	NA	NA	1.206e-84	+	3841	1	-	BIOSQTL_methQTL_EUR_2017
rs11950562	rs11950562	chr5:131652529	chr5:132316836	A	C	rs7720230	chr5:131592405	chr5:132256712	T	G	1	0.82381	0.94907	DNA methylation	GO_0006306	BIOSQTL	27918535	European	2017	Whole blood	cg13907973	chr5:131825819	NA	NA	1.206e-84	+	3841	1	-	BIOSQTL_methQTL_EUR_2017
rs11950562	rs11950562	chr5:131652529	chr5:132316836	A	C	rs7701414	chr5:131585958	chr5:132250265	A	G	1	0.82002	0.94495	DNA methylation	GO_0006306	BIOSQTL	27918535	European	2017	Whole blood	cg19040266	chr5:131723215	NA	NA	1.314e-84	+	3841	1	-	BIOSQTL_methQTL_EUR_2017
rs11950562	rs11950562	chr5:131652529	chr5:132316836	A	C	rs4594848	chr5:131586598	chr5:132250905	C	A	1	0.81646	0.94482	DNA methylation	GO_0006306	BIOSQTL	27918535	European	2017	Whole blood	cg19040266	chr5:131723215	NA	NA	1.314e-84	+	3841	1	-	BIOSQTL_methQTL_EUR_2017
rs11950562	rs11950562	chr5:131652529	chr5:132316836	A	C	rs6863213	chr5:131575932	chr5:132240239	C	T	1	0.82381	0.94907	DNA methylation	GO_0006306	BIOSQTL	27918535	European	2017	Whole blood	cg13907973	chr5:131825819	NA	NA	1.361e-84	+	3841	1	-	BIOSQTL_methQTL_EUR_2017
rs11950562	rs11950562	chr5:131652529	chr5:132316836	A	C	rs11949055	chr5:131576737	chr5:132241044	T	C	1	0.82381	0.94907	DNA methylation	GO_0006306	BIOSQTL	27918535	European	2017	Whole blood	cg13907973	chr5:131825819	NA	NA	1.361e-84	+	3841	1	-	BIOSQTL_methQTL_EUR_2017
rs11950562	rs11950562	chr5:131652529	chr5:132316836	A	C	rs3844312	chr5:131582356	chr5:132246663	C	T	1	0.82381	0.94907	DNA methylation	GO_0006306	BIOSQTL	27918535	European	2017	Whole blood	cg13907973	chr5:131825819	NA	NA	1.524e-84	+	3841	1	-	BIOSQTL_methQTL_EUR_2017
rs11950562	rs11950562	chr5:131652529	chr5:132316836	A	C	rs6863213	chr5:131575932	chr5:132240239	C	T	1	0.82381	0.94907	DNA methylation	GO_0006306	BIOSQTL	27918535	European	2017	Whole blood	cg19040266	chr5:131723215	NA	NA	2.315e-84	+	3841	1	-	BIOSQTL_methQTL_EUR_2017
rs11950562	rs11950562	chr5:131652529	chr5:132316836	A	C	rs11949055	chr5:131576737	chr5:132241044	T	C	1	0.82381	0.94907	DNA methylation	GO_0006306	BIOSQTL	27918535	European	2017	Whole blood	cg19040266	chr5:131723215	NA	NA	2.315e-84	+	3841	1	-	BIOSQTL_methQTL_EUR_2017
rs11950562	rs11950562	chr5:131652529	chr5:132316836	A	C	rs10058655	chr5:131570896	chr5:132235203	A	T	1	0.81268	0.94072	DNA methylation	GO_0006306	BIOSQTL	27918535	European	2017	Whole blood	cg19040266	chr5:131723215	NA	NA	4.443e-83	+	3841	1	-	BIOSQTL_methQTL_EUR_2017
rs11950562	rs11950562	chr5:131652529	chr5:132316836	A	C	rs4705926	chr5:131561758	chr5:132226065	C	T	1	0.84892	0.94209	DNA methylation	GO_0006306	BIOSQTL	27918535	European	2017	Whole blood	cg19040266	chr5:131723215	NA	NA	2.208e-82	+	3841	1	-	BIOSQTL_methQTL_EUR_2017
rs11950562	rs11950562	chr5:131652529	chr5:132316836	A	C	rs72793278	chr5:131561372	chr5:132225679	C	A	1	0.84148	0.93796	DNA methylation	GO_0006306	BIOSQTL	27918535	European	2017	Whole blood	cg19040266	chr5:131723215	NA	NA	2.208e-82	+	3841	1	-	BIOSQTL_methQTL_EUR_2017
rs11950562	rs11950562	chr5:131652529	chr5:132316836	A	C	rs11955347	chr5:131567924	chr5:132232231	G	A	1	0.81268	0.94072	DNA methylation	GO_0006306	BIOSQTL	27918535	European	2017	Whole blood	cg19040266	chr5:131723215	NA	NA	3.4e-82	+	3841	1	-	BIOSQTL_methQTL_EUR_2017
rs11950562	rs11950562	chr5:131652529	chr5:132316836	A	C	rs112688207	chr5:131564636	chr5:132228943	C	T	1	0.80206	0.9403	DNA methylation	GO_0006306	BIOSQTL	27918535	European	2017	Whole blood	cg19040266	chr5:131723215	NA	NA	5.608e-82	+	3841	1	-	BIOSQTL_methQTL_EUR_2017
rs11950562	rs11950562	chr5:131652529	chr5:132316836	A	C	rs4705849	chr5:131559199	chr5:132223506	T	A	1	0.84148	0.93796	DNA methylation	GO_0006306	BIOSQTL	27918535	European	2017	Whole blood	cg19040266	chr5:131723215	NA	NA	6.771e-82	+	3841	1	-	BIOSQTL_methQTL_EUR_2017
rs11950562	rs11950562	chr5:131652529	chr5:132316836	A	C	rs111547866	chr5:131564501	chr5:132228808	C	T	1	0.80206	0.9403	DNA methylation	GO_0006306	BIOSQTL	27918535	European	2017	Whole blood	cg19040266	chr5:131723215	NA	NA	9.172e-82	+	3841	1	-	BIOSQTL_methQTL_EUR_2017
rs11950562	rs11950562	chr5:131652529	chr5:132316836	A	C	rs13357280	chr5:131600187	chr5:132264494	A	G	1	0.84548	0.94978	DNA methylation	GO_0006306	BIOSQTL	27918535	European	2017	Whole blood	cg02551604	chr5:131831769	NA	NA	9.642e-82	-	3841	1	-	BIOSQTL_methQTL_EUR_2017
rs11950562	rs11950562	chr5:131652529	chr5:132316836	A	C	rs72793280	chr5:131562900	chr5:132227207	C	T	1	0.80914	0.94058	DNA methylation	GO_0006306	BIOSQTL	27918535	European	2017	Whole blood	cg19040266	chr5:131723215	NA	NA	1.261e-81	+	3841	1	-	BIOSQTL_methQTL_EUR_2017
rs11950562	rs11950562	chr5:131652529	chr5:132316836	A	C	rs2089855	chr5:131573529	chr5:132237836	A	G	1	0.82002	0.94495	DNA methylation	GO_0006306	BIOSQTL	27918535	European	2017	Whole blood	cg19040266	chr5:131723215	NA	NA	1.637e-81	+	3841	1	-	BIOSQTL_methQTL_EUR_2017
rs11950562	rs11950562	chr5:131652529	chr5:132316836	A	C	rs7701414	chr5:131585958	chr5:132250265	A	G	1	0.82002	0.94495	DNA methylation	GO_0006306	BIOSQTL	27918535	European	2017	Whole blood	cg02551604	chr5:131831769	NA	NA	1.688e-81	-	3841	1	-	BIOSQTL_methQTL_EUR_2017
rs11950562	rs11950562	chr5:131652529	chr5:132316836	A	C	rs4594848	chr5:131586598	chr5:132250905	C	A	1	0.81646	0.94482	DNA methylation	GO_0006306	BIOSQTL	27918535	European	2017	Whole blood	cg02551604	chr5:131831769	NA	NA	1.887e-81	-	3841	1	-	BIOSQTL_methQTL_EUR_2017
rs11950562	rs11950562	chr5:131652529	chr5:132316836	A	C	rs3844312	chr5:131582356	chr5:132246663	C	T	1	0.82381	0.94907	DNA methylation	GO_0006306	BIOSQTL	27918535	European	2017	Whole blood	cg02551604	chr5:131831769	NA	NA	1.999e-81	-	3841	1	-	BIOSQTL_methQTL_EUR_2017
rs11950562	rs11950562	chr5:131652529	chr5:132316836	A	C	rs10479000	chr5:131607402	chr5:132271709	T	C	1	0.84184	0.94967	DNA methylation	GO_0006306	BIOSQTL	27918535	European	2017	Whole blood	cg02551604	chr5:131831769	NA	NA	6.041e-81	-	3841	1	-	BIOSQTL_methQTL_EUR_2017
rs11950562	rs11950562	chr5:131652529	chr5:132316836	A	C	rs72793283	chr5:131566941	chr5:132231248	G	A	1	0.81268	0.94072	DNA methylation	GO_0006306	BIOSQTL	27918535	European	2017	Whole blood	cg19040266	chr5:131723215	NA	NA	6.545e-81	+	3841	1	-	BIOSQTL_methQTL_EUR_2017
rs11950562	rs11950562	chr5:131652529	chr5:132316836	A	C	rs7735891	chr5:131597005	chr5:132261312	C	T	1	0.84184	0.94967	DNA methylation	GO_0006306	BIOSQTL	27918535	European	2017	Whole blood	cg02551604	chr5:131831769	NA	NA	7.539e-81	-	3841	1	-	BIOSQTL_methQTL_EUR_2017
rs11950562	rs11950562	chr5:131652529	chr5:132316836	A	C	rs113823725	chr5:131563501	chr5:132227808	C	G	1	0.81268	0.94072	DNA methylation	GO_0006306	BIOSQTL	27918535	European	2017	Whole blood	cg19040266	chr5:131723215	NA	NA	8.262e-81	+	3841	1	-	BIOSQTL_methQTL_EUR_2017
rs11950562	rs11950562	chr5:131652529	chr5:132316836	A	C	rs112537099	chr5:131591725	chr5:132256032	C	G	1	0.82381	0.94907	DNA methylation	GO_0006306	BIOSQTL	27918535	European	2017	Whole blood	cg02551604	chr5:131831769	NA	NA	1.934e-80	-	3841	1	-	BIOSQTL_methQTL_EUR_2017
rs11950562	rs11950562	chr5:131652529	chr5:132316836	A	C	rs7720230	chr5:131592405	chr5:132256712	T	G	1	0.82381	0.94907	DNA methylation	GO_0006306	BIOSQTL	27918535	European	2017	Whole blood	cg02551604	chr5:131831769	NA	NA	1.934e-80	-	3841	1	-	BIOSQTL_methQTL_EUR_2017
rs11950562	rs11950562	chr5:131652529	chr5:132316836	A	C	rs72795121	chr5:131638324	chr5:132302631	T	A	1	0.97605	1	DNA methylation	GO_0006306	BIOSQTL	27918535	European	2017	Whole blood	cg18301423	chr5:131593194	NA	NA	6.809e-80	-	3841	1	-	BIOSQTL_methQTL_EUR_2017
rs11950562	rs11950562	chr5:131652529	chr5:132316836	A	C	rs11242109	chr5:131677047	chr5:132341354	G	T	1	0.97998	0.99594	DNA methylation	GO_0006306	Gaunt T	27036880	European	2016	Cord blood	cg14196790	chr5:131705035	-0.7176	0.0337	1.934e-79	-	771	1	-	Gaunt-T_methQTL-Cord_EUR_2016
rs11950562	rs11950562	chr5:131652529	chr5:132316836	A	C	rs2631367	chr5:131705458	chr5:132369766	G	C	1	0.97998	0.9959	DNA methylation	GO_0006306	Gaunt T	27036880	European	2016	Cord blood	cg14196790	chr5:131705035	-0.7148	0.03363	3.28e-79	-	771	1	-	Gaunt-T_methQTL-Cord_EUR_2016
rs11950562	rs11950562	chr5:131652529	chr5:132316836	A	C	rs2631360	chr5:131707429	chr5:132371737	A	G	1	0.97603	0.9959	DNA methylation	GO_0006306	Gaunt T	27036880	European	2016	Cord blood	cg14196790	chr5:131705035	-0.7144	0.03371	6.914e-79	-	771	1	-	Gaunt-T_methQTL-Cord_EUR_2016
rs11950562	rs11950562	chr5:131652529	chr5:132316836	A	C	rs200838	chr5:131710399	chr5:132374707	C	A	1	0.97603	0.9959	DNA methylation	GO_0006306	Gaunt T	27036880	European	2016	Cord blood	cg14196790	chr5:131705035	-0.7144	0.03371	6.914e-79	-	771	1	-	Gaunt-T_methQTL-Cord_EUR_2016
rs11950562	rs11950562	chr5:131652529	chr5:132316836	A	C	rs10075801	chr5:131677642	chr5:132341949	A	G	1	0.98	1	DNA methylation	GO_0006306	BIOSQTL	27918535	European	2017	Whole blood	cg18301423	chr5:131593194	NA	NA	3.779e-78	-	3841	1	-	BIOSQTL_methQTL_EUR_2017
rs11950562	rs11950562	chr5:131652529	chr5:132316836	A	C	rs17622208	chr5:131717050	chr5:132381358	G	A	1	0.99196	0.99597	DNA methylation	GO_0006306	BIOSQTL	27918535	European	2017	Whole blood	cg18301423	chr5:131593194	NA	NA	3.514e-77	-	3841	1	-	BIOSQTL_methQTL_EUR_2017
rs11950562	rs11950562	chr5:131652529	chr5:132316836	A	C	rs4705938	chr5:131694077	chr5:132358384	T	C	1	0.99596	1	DNA methylation	GO_0006306	BIOSQTL	27918535	European	2017	Whole blood	cg18301423	chr5:131593194	NA	NA	3.989e-77	-	3841	1	-	BIOSQTL_methQTL_EUR_2017
rs11950562	rs11950562	chr5:131652529	chr5:132316836	A	C	rs10060615	chr5:131708877	chr5:132373185	T	C	1	0.97204	0.99592	DNA methylation	GO_0006306	BIOSQTL	27918535	European	2017	Whole blood	cg18301423	chr5:131593194	NA	NA	4.444e-77	-	3841	1	-	BIOSQTL_methQTL_EUR_2017
rs11950562	rs11950562	chr5:131652529	chr5:132316836	A	C	rs10058074	chr5:131686146	chr5:132350453	G	A	1	0.97605	1	DNA methylation	GO_0006306	BIOSQTL	27918535	European	2017	Whole blood	cg18301423	chr5:131593194	NA	NA	6.572e-77	-	3841	1	-	BIOSQTL_methQTL_EUR_2017
rs11950562	rs11950562	chr5:131652529	chr5:132316836	A	C	rs11950562	chr5:131652529	chr5:132316836	A	C	0	1	1	DNA methylation	GO_0006306	BIOSQTL	27918535	European	2017	Whole blood	cg18301423	chr5:131593194	NA	NA	6.695e-77	-	3841	1	-	BIOSQTL_methQTL_EUR_2017
rs11950562	rs11950562	chr5:131652529	chr5:132316836	A	C	rs2631360	chr5:131707429	chr5:132371737	A	G	1	0.97603	0.9959	DNA methylation	GO_0006306	BIOSQTL	27918535	European	2017	Whole blood	cg18301423	chr5:131593194	NA	NA	1.827e-76	-	3841	1	-	BIOSQTL_methQTL_EUR_2017
rs11950562	rs11950562	chr5:131652529	chr5:132316836	A	C	rs200838	chr5:131710399	chr5:132374707	C	A	1	0.97603	0.9959	DNA methylation	GO_0006306	BIOSQTL	27918535	European	2017	Whole blood	cg18301423	chr5:131593194	NA	NA	1.827e-76	-	3841	1	-	BIOSQTL_methQTL_EUR_2017
rs11950562	rs11950562	chr5:131652529	chr5:132316836	A	C	rs10075801	chr5:131677642	chr5:132341949	A	G	1	0.98	1	DNA methylation	GO_0006306	BIOSQTL	27918535	European	2017	Whole blood	cg24060327	chr5:131705264	NA	NA	2.495e-76	+	3841	1	-	BIOSQTL_methQTL_EUR_2017
rs11950562	rs11950562	chr5:131652529	chr5:132316836	A	C	rs11242109	chr5:131677047	chr5:132341354	G	T	1	0.97998	0.99594	DNA methylation	GO_0006306	BIOSQTL	27918535	European	2017	Whole blood	cg18301423	chr5:131593194	NA	NA	3.406e-76	-	3841	1	-	BIOSQTL_methQTL_EUR_2017
rs11950562	rs11950562	chr5:131652529	chr5:132316836	A	C	rs2631367	chr5:131705458	chr5:132369766	G	C	1	0.97998	0.9959	DNA methylation	GO_0006306	BIOSQTL	27918535	European	2017	Whole blood	cg18301423	chr5:131593194	NA	NA	6.463e-76	-	3841	1	-	BIOSQTL_methQTL_EUR_2017
rs11950562	rs11950562	chr5:131652529	chr5:132316836	A	C	rs72795121	chr5:131638324	chr5:132302631	T	A	1	0.97605	1	DNA methylation	GO_0006306	BIOSQTL	27918535	European	2017	Whole blood	cg24060327	chr5:131705264	NA	NA	9.633e-76	+	3841	1	-	BIOSQTL_methQTL_EUR_2017
rs11950562	rs11950562	chr5:131652529	chr5:132316836	A	C	rs10058074	chr5:131686146	chr5:132350453	G	A	1	0.97605	1	DNA methylation	GO_0006306	Gaunt T	27036880	European	2016	Cord blood	cg14196790	chr5:131705035	-0.7067	0.03433	2.44e-75	-	771	1	-	Gaunt-T_methQTL-Cord_EUR_2016
rs11950562	rs11950562	chr5:131652529	chr5:132316836	A	C	rs10075801	chr5:131677642	chr5:132341949	A	G	1	0.98	1	DNA methylation	GO_0006306	Gaunt T	27036880	European	2016	Cord blood	cg14196790	chr5:131705035	-0.7073	0.03439	3.015e-75	-	771	1	-	Gaunt-T_methQTL-Cord_EUR_2016
rs11950562	rs11950562	chr5:131652529	chr5:132316836	A	C	rs10060615	chr5:131708877	chr5:132373185	T	C	1	0.97204	0.99592	DNA methylation	GO_0006306	BIOSQTL	27918535	European	2017	Whole blood	cg24060327	chr5:131705264	NA	NA	3.412e-75	+	3841	1	-	BIOSQTL_methQTL_EUR_2017
rs11950562	rs11950562	chr5:131652529	chr5:132316836	A	C	rs11950562	chr5:131652529	chr5:132316836	A	C	0	1	1	DNA methylation	GO_0006306	Gaunt T	27036880	European	2016	Cord blood	cg14196790	chr5:131705035	-0.7045	0.0343	4.466e-75	-	771	1	-	Gaunt-T_methQTL-Cord_EUR_2016
rs11950562	rs11950562	chr5:131652529	chr5:132316836	A	C	rs10060615	chr5:131708877	chr5:132373185	T	C	1	0.97204	0.99592	DNA methylation	GO_0006306	Gaunt T	27036880	European	2016	Cord blood	cg14196790	chr5:131705035	-0.7062	0.0344	5.129e-75	-	771	1	-	Gaunt-T_methQTL-Cord_EUR_2016
rs11950562	rs11950562	chr5:131652529	chr5:132316836	A	C	rs17622208	chr5:131717050	chr5:132381358	G	A	1	0.99196	0.99597	DNA methylation	GO_0006306	BIOSQTL	27918535	European	2017	Whole blood	cg24060327	chr5:131705264	NA	NA	7.331e-75	+	3841	1	-	BIOSQTL_methQTL_EUR_2017
rs11950562	rs11950562	chr5:131652529	chr5:132316836	A	C	rs4705938	chr5:131694077	chr5:132358384	T	C	1	0.99596	1	DNA methylation	GO_0006306	Gaunt T	27036880	European	2016	Cord blood	cg14196790	chr5:131705035	-0.7017	0.03423	7.388e-75	-	771	1	-	Gaunt-T_methQTL-Cord_EUR_2016
rs11950562	rs11950562	chr5:131652529	chr5:132316836	A	C	rs17622208	chr5:131717050	chr5:132381358	G	A	1	0.99196	0.99597	DNA methylation	GO_0006306	Gaunt T	27036880	European	2016	Cord blood	cg14196790	chr5:131705035	-0.7035	0.03431	7.492e-75	-	771	1	-	Gaunt-T_methQTL-Cord_EUR_2016
rs11950562	rs11950562	chr5:131652529	chr5:132316836	A	C	rs11950562	chr5:131652529	chr5:132316836	A	C	0	1	1	DNA methylation	GO_0006306	BIOSQTL	27918535	European	2017	Whole blood	cg24060327	chr5:131705264	NA	NA	7.746e-75	+	3841	1	-	BIOSQTL_methQTL_EUR_2017
rs11950562	rs11950562	chr5:131652529	chr5:132316836	A	C	rs1050152	chr5:131676320	chr5:132340627	C	T	1	0.80126	1	DNA methylation	GO_0006306	BIOSQTL	27918535	European	2017	Whole blood	cg19040266	chr5:131723215	NA	NA	1.024e-74	+	3841	1	-	BIOSQTL_methQTL_EUR_2017
rs11950562	rs11950562	chr5:131652529	chr5:132316836	A	C	rs56399423	chr5:131672657	chr5:132336964	T	C	1	0.80461	1	DNA methylation	GO_0006306	BIOSQTL	27918535	European	2017	Whole blood	cg19040266	chr5:131723215	NA	NA	1.768e-74	+	3841	1	-	BIOSQTL_methQTL_EUR_2017
rs11950562	rs11950562	chr5:131652529	chr5:132316836	A	C	rs35260072	chr5:131630852	chr5:132295159	A	C	1	0.80461	1	DNA methylation	GO_0006306	BIOSQTL	27918535	European	2017	Whole blood	cg18301423	chr5:131593194	NA	NA	1.794e-74	-	3841	1	-	BIOSQTL_methQTL_EUR_2017
rs11950562	rs11950562	chr5:131652529	chr5:132316836	A	C	rs4705938	chr5:131694077	chr5:132358384	T	C	1	0.99596	1	DNA methylation	GO_0006306	BIOSQTL	27918535	European	2017	Whole blood	cg24060327	chr5:131705264	NA	NA	3.027e-74	+	3841	1	-	BIOSQTL_methQTL_EUR_2017
rs11950562	rs11950562	chr5:131652529	chr5:132316836	A	C	rs10058074	chr5:131686146	chr5:132350453	G	A	1	0.97605	1	DNA methylation	GO_0006306	BIOSQTL	27918535	European	2017	Whole blood	cg24060327	chr5:131705264	NA	NA	3.186e-74	+	3841	1	-	BIOSQTL_methQTL_EUR_2017
rs11950562	rs11950562	chr5:131652529	chr5:132316836	A	C	rs72795121	chr5:131638324	chr5:132302631	T	A	1	0.97605	1	DNA methylation	GO_0006306	Gaunt T	27036880	European	2016	Cord blood	cg14196790	chr5:131705035	-0.7023	0.03446	3.799e-74	-	771	1	-	Gaunt-T_methQTL-Cord_EUR_2016
rs11950562	rs11950562	chr5:131652529	chr5:132316836	A	C	rs2631360	chr5:131707429	chr5:132371737	A	G	1	0.97603	0.9959	DNA methylation	GO_0006306	BIOSQTL	27918535	European	2017	Whole blood	cg24060327	chr5:131705264	NA	NA	4.055e-74	+	3841	1	-	BIOSQTL_methQTL_EUR_2017
rs11950562	rs11950562	chr5:131652529	chr5:132316836	A	C	rs200838	chr5:131710399	chr5:132374707	C	A	1	0.97603	0.9959	DNA methylation	GO_0006306	BIOSQTL	27918535	European	2017	Whole blood	cg24060327	chr5:131705264	NA	NA	4.055e-74	+	3841	1	-	BIOSQTL_methQTL_EUR_2017
rs11950562	rs11950562	chr5:131652529	chr5:132316836	A	C	rs10479000	chr5:131607402	chr5:132271709	T	C	1	0.84184	0.94967	DNA methylation	GO_0006306	BIOSQTL	27918535	European	2017	Whole blood	cg24060327	chr5:131705264	NA	NA	5.372e-74	+	3841	1	-	BIOSQTL_methQTL_EUR_2017
rs11950562	rs11950562	chr5:131652529	chr5:132316836	A	C	rs2631367	chr5:131705458	chr5:132369766	G	C	1	0.97998	0.9959	DNA methylation	GO_0006306	BIOSQTL	27918535	European	2017	Whole blood	cg24060327	chr5:131705264	NA	NA	7.089e-74	+	3841	1	-	BIOSQTL_methQTL_EUR_2017
rs11950562	rs11950562	chr5:131652529	chr5:132316836	A	C	rs7705189	chr5:131623358	chr5:132287665	A	G	1	0.8303	0.92606	DNA methylation	GO_0006306	BIOSQTL	27918535	European	2017	Whole blood	cg24060327	chr5:131705264	NA	NA	8.143e-74	+	3841	1	-	BIOSQTL_methQTL_EUR_2017
rs11950562	rs11950562	chr5:131652529	chr5:132316836	A	C	rs11242109	chr5:131677047	chr5:132341354	G	T	1	0.97998	0.99594	DNA methylation	GO_0006306	BIOSQTL	27918535	European	2017	Whole blood	cg24060327	chr5:131705264	NA	NA	1.078e-73	+	3841	1	-	BIOSQTL_methQTL_EUR_2017
rs11950562	rs11950562	chr5:131652529	chr5:132316836	A	C	rs56399423	chr5:131672657	chr5:132336964	T	C	1	0.80461	1	DNA methylation	GO_0006306	BIOSQTL	27918535	European	2017	Whole blood	cg15375424	chr5:131823427	NA	NA	1.265e-73	+	3841	1	-	BIOSQTL_methQTL_EUR_2017
rs11950562	rs11950562	chr5:131652529	chr5:132316836	A	C	rs35260072	chr5:131630852	chr5:132295159	A	C	1	0.80461	1	DNA methylation	GO_0006306	BIOSQTL	27918535	European	2017	Whole blood	cg15375424	chr5:131823427	NA	NA	1.854e-73	+	3841	1	-	BIOSQTL_methQTL_EUR_2017
rs11950562	rs11950562	chr5:131652529	chr5:132316836	A	C	rs1050152	chr5:131676320	chr5:132340627	C	T	1	0.80126	1	DNA methylation	GO_0006306	BIOSQTL	27918535	European	2017	Whole blood	cg15375424	chr5:131823427	NA	NA	1.895e-73	+	3841	1	-	BIOSQTL_methQTL_EUR_2017
rs11950562	rs11950562	chr5:131652529	chr5:132316836	A	C	rs35260072	chr5:131630852	chr5:132295159	A	C	1	0.80461	1	DNA methylation	GO_0006306	BIOSQTL	27918535	European	2017	Whole blood	cg19040266	chr5:131723215	NA	NA	2.374e-73	+	3841	1	-	BIOSQTL_methQTL_EUR_2017
rs11950562	rs11950562	chr5:131652529	chr5:132316836	A	C	rs13357280	chr5:131600187	chr5:132264494	A	G	1	0.84548	0.94978	DNA methylation	GO_0006306	BIOSQTL	27918535	European	2017	Whole blood	cg24060327	chr5:131705264	NA	NA	1.046e-72	+	3841	1	-	BIOSQTL_methQTL_EUR_2017
rs11950562	rs11950562	chr5:131652529	chr5:132316836	A	C	rs7735891	chr5:131597005	chr5:132261312	C	T	1	0.84184	0.94967	DNA methylation	GO_0006306	BIOSQTL	27918535	European	2017	Whole blood	cg24060327	chr5:131705264	NA	NA	3.663e-72	+	3841	1	-	BIOSQTL_methQTL_EUR_2017
rs11950562	rs11950562	chr5:131652529	chr5:132316836	A	C	rs112537099	chr5:131591725	chr5:132256032	C	G	1	0.82381	0.94907	DNA methylation	GO_0006306	BIOSQTL	27918535	European	2017	Whole blood	cg24060327	chr5:131705264	NA	NA	1.158e-71	+	3841	1	-	BIOSQTL_methQTL_EUR_2017
rs11950562	rs11950562	chr5:131652529	chr5:132316836	A	C	rs7720230	chr5:131592405	chr5:132256712	T	G	1	0.82381	0.94907	DNA methylation	GO_0006306	BIOSQTL	27918535	European	2017	Whole blood	cg24060327	chr5:131705264	NA	NA	1.158e-71	+	3841	1	-	BIOSQTL_methQTL_EUR_2017
rs11950562	rs11950562	chr5:131652529	chr5:132316836	A	C	rs4594848	chr5:131586598	chr5:132250905	C	A	1	0.81646	0.94482	DNA methylation	GO_0006306	BIOSQTL	27918535	European	2017	Whole blood	cg24060327	chr5:131705264	NA	NA	5.051e-71	+	3841	1	-	BIOSQTL_methQTL_EUR_2017
rs11950562	rs11950562	chr5:131652529	chr5:132316836	A	C	rs56399423	chr5:131672657	chr5:132336964	T	C	1	0.80461	1	DNA methylation	GO_0006306	BIOSQTL	27918535	European	2017	Whole blood	cg18301423	chr5:131593194	NA	NA	7.536e-71	-	3841	1	-	BIOSQTL_methQTL_EUR_2017
rs11950562	rs11950562	chr5:131652529	chr5:132316836	A	C	rs7701414	chr5:131585958	chr5:132250265	A	G	1	0.82002	0.94495	DNA methylation	GO_0006306	BIOSQTL	27918535	European	2017	Whole blood	cg24060327	chr5:131705264	NA	NA	7.782e-71	+	3841	1	-	BIOSQTL_methQTL_EUR_2017
rs11950562	rs11950562	chr5:131652529	chr5:132316836	A	C	rs3844312	chr5:131582356	chr5:132246663	C	T	1	0.82381	0.94907	DNA methylation	GO_0006306	BIOSQTL	27918535	European	2017	Whole blood	cg24060327	chr5:131705264	NA	NA	1.077e-70	+	3841	1	-	BIOSQTL_methQTL_EUR_2017
rs11950562	rs11950562	chr5:131652529	chr5:132316836	A	C	rs11949055	chr5:131576737	chr5:132241044	T	C	1	0.82381	0.94907	DNA methylation	GO_0006306	BIOSQTL	27918535	European	2017	Whole blood	cg24060327	chr5:131705264	NA	NA	1.588e-70	+	3841	1	-	BIOSQTL_methQTL_EUR_2017
rs11950562	rs11950562	chr5:131652529	chr5:132316836	A	C	rs1050152	chr5:131676320	chr5:132340627	C	T	1	0.80126	1	DNA methylation	GO_0006306	BIOSQTL	27918535	European	2017	Whole blood	cg18301423	chr5:131593194	NA	NA	1.877e-70	-	3841	1	-	BIOSQTL_methQTL_EUR_2017
rs11950562	rs11950562	chr5:131652529	chr5:132316836	A	C	rs4705928	chr5:131578637	chr5:132242944	C	T	1	0.82381	0.94907	DNA methylation	GO_0006306	BIOSQTL	27918535	European	2017	Whole blood	cg24060327	chr5:131705264	NA	NA	2.341e-70	+	3841	1	-	BIOSQTL_methQTL_EUR_2017
rs11950562	rs11950562	chr5:131652529	chr5:132316836	A	C	rs6863213	chr5:131575932	chr5:132240239	C	T	1	0.82381	0.94907	DNA methylation	GO_0006306	BIOSQTL	27918535	European	2017	Whole blood	cg24060327	chr5:131705264	NA	NA	2.443e-70	+	3841	1	-	BIOSQTL_methQTL_EUR_2017
rs11950562	rs11950562	chr5:131652529	chr5:132316836	A	C	rs2089855	chr5:131573529	chr5:132237836	A	G	1	0.82002	0.94495	DNA methylation	GO_0006306	BIOSQTL	27918535	European	2017	Whole blood	cg24060327	chr5:131705264	NA	NA	1.664e-69	+	3841	1	-	BIOSQTL_methQTL_EUR_2017
rs11950562	rs11950562	chr5:131652529	chr5:132316836	A	C	rs10058655	chr5:131570896	chr5:132235203	A	T	1	0.81268	0.94072	DNA methylation	GO_0006306	BIOSQTL	27918535	European	2017	Whole blood	cg24060327	chr5:131705264	NA	NA	1.397e-67	+	3841	1	-	BIOSQTL_methQTL_EUR_2017
rs11950562	rs11950562	chr5:131652529	chr5:132316836	A	C	rs2089855	chr5:131573529	chr5:132237836	A	G	1	0.82002	0.94495	DNA methylation	GO_0006306	Gaunt T	27036880	European	2016	Whole blood	cg24117468	chr5:131562848	-0.6096	0.03207	3.09e-67	-	837	1	-	Gaunt-T_methQTL-15up_EUR_2016
rs11950562	rs11950562	chr5:131652529	chr5:132316836	A	C	rs10058655	chr5:131570896	chr5:132235203	A	T	1	0.81268	0.94072	DNA methylation	GO_0006306	Gaunt T	27036880	European	2016	Whole blood	cg24117468	chr5:131562848	-0.6096	0.03207	3.09e-67	-	837	1	-	Gaunt-T_methQTL-15up_EUR_2016
rs11950562	rs11950562	chr5:131652529	chr5:132316836	A	C	rs4705926	chr5:131561758	chr5:132226065	C	T	1	0.84892	0.94209	DNA methylation	GO_0006306	Gaunt T	27036880	European	2016	Whole blood	cg24117468	chr5:131562848	-0.6073	0.03198	4.119e-67	-	837	1	-	Gaunt-T_methQTL-15up_EUR_2016
rs11950562	rs11950562	chr5:131652529	chr5:132316836	A	C	rs4705849	chr5:131559199	chr5:132223506	T	A	1	0.84148	0.93796	DNA methylation	GO_0006306	Gaunt T	27036880	European	2016	Whole blood	cg24117468	chr5:131562848	-0.6073	0.03198	4.119e-67	-	837	1	-	Gaunt-T_methQTL-15up_EUR_2016
rs11950562	rs11950562	chr5:131652529	chr5:132316836	A	C	rs72793278	chr5:131561372	chr5:132225679	C	A	1	0.84148	0.93796	DNA methylation	GO_0006306	Gaunt T	27036880	European	2016	Whole blood	cg24117468	chr5:131562848	-0.6073	0.03198	4.119e-67	-	837	1	-	Gaunt-T_methQTL-15up_EUR_2016
rs11950562	rs11950562	chr5:131652529	chr5:132316836	A	C	rs113823725	chr5:131563501	chr5:132227808	C	G	1	0.81268	0.94072	DNA methylation	GO_0006306	Gaunt T	27036880	European	2016	Whole blood	cg24117468	chr5:131562848	-0.6073	0.03198	4.119e-67	-	837	1	-	Gaunt-T_methQTL-15up_EUR_2016
rs11950562	rs11950562	chr5:131652529	chr5:132316836	A	C	rs72793280	chr5:131562900	chr5:132227207	C	T	1	0.80914	0.94058	DNA methylation	GO_0006306	Gaunt T	27036880	European	2016	Whole blood	cg24117468	chr5:131562848	-0.6073	0.03198	4.119e-67	-	837	1	-	Gaunt-T_methQTL-15up_EUR_2016
rs11950562	rs11950562	chr5:131652529	chr5:132316836	A	C	rs6863213	chr5:131575932	chr5:132240239	C	T	1	0.82381	0.94907	DNA methylation	GO_0006306	Gaunt T	27036880	European	2016	Whole blood	cg24117468	chr5:131562848	-0.6095	0.0321	4.254e-67	-	837	1	-	Gaunt-T_methQTL-15up_EUR_2016
rs11950562	rs11950562	chr5:131652529	chr5:132316836	A	C	rs11949055	chr5:131576737	chr5:132241044	T	C	1	0.82381	0.94907	DNA methylation	GO_0006306	Gaunt T	27036880	European	2016	Whole blood	cg24117468	chr5:131562848	-0.6095	0.0321	4.254e-67	-	837	1	-	Gaunt-T_methQTL-15up_EUR_2016
rs11950562	rs11950562	chr5:131652529	chr5:132316836	A	C	rs4705928	chr5:131578637	chr5:132242944	C	T	1	0.82381	0.94907	DNA methylation	GO_0006306	Gaunt T	27036880	European	2016	Whole blood	cg24117468	chr5:131562848	-0.6095	0.0321	4.254e-67	-	837	1	-	Gaunt-T_methQTL-15up_EUR_2016
rs11950562	rs11950562	chr5:131652529	chr5:132316836	A	C	rs3844312	chr5:131582356	chr5:132246663	C	T	1	0.82381	0.94907	DNA methylation	GO_0006306	Gaunt T	27036880	European	2016	Whole blood	cg24117468	chr5:131562848	-0.6095	0.0321	4.254e-67	-	837	1	-	Gaunt-T_methQTL-15up_EUR_2016
rs11950562	rs11950562	chr5:131652529	chr5:132316836	A	C	rs7701414	chr5:131585958	chr5:132250265	A	G	1	0.82002	0.94495	DNA methylation	GO_0006306	Gaunt T	27036880	European	2016	Whole blood	cg24117468	chr5:131562848	-0.6095	0.0321	4.254e-67	-	837	1	-	Gaunt-T_methQTL-15up_EUR_2016
rs11950562	rs11950562	chr5:131652529	chr5:132316836	A	C	rs4594848	chr5:131586598	chr5:132250905	C	A	1	0.81646	0.94482	DNA methylation	GO_0006306	Gaunt T	27036880	European	2016	Whole blood	cg24117468	chr5:131562848	-0.6095	0.0321	4.254e-67	-	837	1	-	Gaunt-T_methQTL-15up_EUR_2016
rs11950562	rs11950562	chr5:131652529	chr5:132316836	A	C	rs35388762	chr5:131565961	chr5:132230268	CT	C	1	0.81268	0.94072	DNA methylation	GO_0006306	Gaunt T	27036880	European	2016	Whole blood	cg24117468	chr5:131562848	-0.6047	0.03191	6.841e-67	-	837	1	-	Gaunt-T_methQTL-15up_EUR_2016
rs11950562	rs11950562	chr5:131652529	chr5:132316836	A	C	rs11955347	chr5:131567924	chr5:132232231	G	A	1	0.81268	0.94072	DNA methylation	GO_0006306	Gaunt T	27036880	European	2016	Whole blood	cg24117468	chr5:131562848	-0.6066	0.03204	8.875e-67	-	837	1	-	Gaunt-T_methQTL-15up_EUR_2016
rs11950562	rs11950562	chr5:131652529	chr5:132316836	A	C	rs72793283	chr5:131566941	chr5:132231248	G	A	1	0.81268	0.94072	DNA methylation	GO_0006306	Gaunt T	27036880	European	2016	Whole blood	cg24117468	chr5:131562848	-0.6068	0.03206	9.17e-67	-	837	1	-	Gaunt-T_methQTL-15up_EUR_2016
rs11950562	rs11950562	chr5:131652529	chr5:132316836	A	C	rs111547866	chr5:131564501	chr5:132228808	C	T	1	0.80206	0.9403	DNA methylation	GO_0006306	Gaunt T	27036880	European	2016	Whole blood	cg24117468	chr5:131562848	-0.6057	0.03208	1.728e-66	-	837	1	-	Gaunt-T_methQTL-15up_EUR_2016
rs11950562	rs11950562	chr5:131652529	chr5:132316836	A	C	rs112688207	chr5:131564636	chr5:132228943	C	T	1	0.80206	0.9403	DNA methylation	GO_0006306	Gaunt T	27036880	European	2016	Whole blood	cg24117468	chr5:131562848	-0.6057	0.03208	1.728e-66	-	837	1	-	Gaunt-T_methQTL-15up_EUR_2016
rs11950562	rs11950562	chr5:131652529	chr5:132316836	A	C	rs11955347	chr5:131567924	chr5:132232231	G	A	1	0.81268	0.94072	DNA methylation	GO_0006306	BIOSQTL	27918535	European	2017	Whole blood	cg24060327	chr5:131705264	NA	NA	2.461e-66	+	3841	1	-	BIOSQTL_methQTL_EUR_2017
rs11950562	rs11950562	chr5:131652529	chr5:132316836	A	C	rs113823725	chr5:131563501	chr5:132227808	C	G	1	0.81268	0.94072	DNA methylation	GO_0006306	BIOSQTL	27918535	European	2017	Whole blood	cg24060327	chr5:131705264	NA	NA	3.647e-66	+	3841	1	-	BIOSQTL_methQTL_EUR_2017
rs11950562	rs11950562	chr5:131652529	chr5:132316836	A	C	rs112537099	chr5:131591725	chr5:132256032	C	G	1	0.82381	0.94907	DNA methylation	GO_0006306	Gaunt T	27036880	European	2016	Whole blood	cg24117468	chr5:131562848	-0.6063	0.03221	3.679e-66	-	837	1	-	Gaunt-T_methQTL-15up_EUR_2016
rs11950562	rs11950562	chr5:131652529	chr5:132316836	A	C	rs7720230	chr5:131592405	chr5:132256712	T	G	1	0.82381	0.94907	DNA methylation	GO_0006306	Gaunt T	27036880	European	2016	Whole blood	cg24117468	chr5:131562848	-0.6063	0.03221	3.679e-66	-	837	1	-	Gaunt-T_methQTL-15up_EUR_2016
rs11950562	rs11950562	chr5:131652529	chr5:132316836	A	C	rs72793283	chr5:131566941	chr5:132231248	G	A	1	0.81268	0.94072	DNA methylation	GO_0006306	BIOSQTL	27918535	European	2017	Whole blood	cg24060327	chr5:131705264	NA	NA	5.63e-66	+	3841	1	-	BIOSQTL_methQTL_EUR_2017
rs11950562	rs11950562	chr5:131652529	chr5:132316836	A	C	rs7705189	chr5:131623358	chr5:132287665	A	G	1	0.8303	0.92606	DNA methylation	GO_0006306	Gaunt T	27036880	European	2016	Cord blood	cg14196790	chr5:131705035	-0.6682	0.0353	6.956e-66	-	771	1	-	Gaunt-T_methQTL-Cord_EUR_2016
rs11950562	rs11950562	chr5:131652529	chr5:132316836	A	C	rs111547866	chr5:131564501	chr5:132228808	C	T	1	0.80206	0.9403	DNA methylation	GO_0006306	BIOSQTL	27918535	European	2017	Whole blood	cg24060327	chr5:131705264	NA	NA	1.225e-65	+	3841	1	-	BIOSQTL_methQTL_EUR_2017
rs11950562	rs11950562	chr5:131652529	chr5:132316836	A	C	rs112688207	chr5:131564636	chr5:132228943	C	T	1	0.80206	0.9403	DNA methylation	GO_0006306	BIOSQTL	27918535	European	2017	Whole blood	cg24060327	chr5:131705264	NA	NA	1.294e-65	+	3841	1	-	BIOSQTL_methQTL_EUR_2017
rs11950562	rs11950562	chr5:131652529	chr5:132316836	A	C	rs35260072	chr5:131630852	chr5:132295159	A	C	1	0.80461	1	DNA methylation	GO_0006306	BIOSQTL	27918535	European	2017	Whole blood	cg24060327	chr5:131705264	NA	NA	2.382e-65	+	3841	1	-	BIOSQTL_methQTL_EUR_2017
rs11950562	rs11950562	chr5:131652529	chr5:132316836	A	C	rs13357280	chr5:131600187	chr5:132264494	A	G	1	0.84548	0.94978	DNA methylation	GO_0006306	Gaunt T	27036880	European	2016	Cord blood	cg14196790	chr5:131705035	-0.6639	0.03526	2.494e-65	-	771	1	-	Gaunt-T_methQTL-Cord_EUR_2016
rs11950562	rs11950562	chr5:131652529	chr5:132316836	A	C	rs10479000	chr5:131607402	chr5:132271709	T	C	1	0.84184	0.94967	DNA methylation	GO_0006306	Gaunt T	27036880	European	2016	Cord blood	cg14196790	chr5:131705035	-0.6639	0.03526	2.494e-65	-	771	1	-	Gaunt-T_methQTL-Cord_EUR_2016
rs11950562	rs11950562	chr5:131652529	chr5:132316836	A	C	rs2631367	chr5:131705458	chr5:132369766	G	C	1	0.97998	0.9959	DNA methylation	GO_0006306	Gaunt T	27036880	European	2016	Whole blood	cg14196790	chr5:131705035	-0.6168	0.03314	6.268e-65	-	837	1	-	Gaunt-T_methQTL-15up_EUR_2016
rs11950562	rs11950562	chr5:131652529	chr5:132316836	A	C	rs72793280	chr5:131562900	chr5:132227207	C	T	1	0.80914	0.94058	DNA methylation	GO_0006306	BIOSQTL	27918535	European	2017	Whole blood	cg24060327	chr5:131705264	NA	NA	6.76e-65	+	3841	1	-	BIOSQTL_methQTL_EUR_2017
rs11950562	rs11950562	chr5:131652529	chr5:132316836	A	C	rs4705926	chr5:131561758	chr5:132226065	C	T	1	0.84892	0.94209	DNA methylation	GO_0006306	BIOSQTL	27918535	European	2017	Whole blood	cg24060327	chr5:131705264	NA	NA	6.83e-65	+	3841	1	-	BIOSQTL_methQTL_EUR_2017
rs11950562	rs11950562	chr5:131652529	chr5:132316836	A	C	rs72793278	chr5:131561372	chr5:132225679	C	A	1	0.84148	0.93796	DNA methylation	GO_0006306	BIOSQTL	27918535	European	2017	Whole blood	cg24060327	chr5:131705264	NA	NA	6.83e-65	+	3841	1	-	BIOSQTL_methQTL_EUR_2017
rs11950562	rs11950562	chr5:131652529	chr5:132316836	A	C	rs1050152	chr5:131676320	chr5:132340627	C	T	1	0.80126	1	DNA methylation	GO_0006306	BIOSQTL	27918535	European	2017	Whole blood	cg24060327	chr5:131705264	NA	NA	1.266e-64	+	3841	1	-	BIOSQTL_methQTL_EUR_2017
rs11950562	rs11950562	chr5:131652529	chr5:132316836	A	C	rs2631360	chr5:131707429	chr5:132371737	A	G	1	0.97603	0.9959	DNA methylation	GO_0006306	Gaunt T	27036880	European	2016	Whole blood	cg14196790	chr5:131705035	-0.6162	0.03321	1.27e-64	-	837	1	-	Gaunt-T_methQTL-15up_EUR_2016
rs11950562	rs11950562	chr5:131652529	chr5:132316836	A	C	rs200838	chr5:131710399	chr5:132374707	C	A	1	0.97603	0.9959	DNA methylation	GO_0006306	Gaunt T	27036880	European	2016	Whole blood	cg14196790	chr5:131705035	-0.6162	0.03321	1.27e-64	-	837	1	-	Gaunt-T_methQTL-15up_EUR_2016
rs11950562	rs11950562	chr5:131652529	chr5:132316836	A	C	rs4705849	chr5:131559199	chr5:132223506	T	A	1	0.84148	0.93796	DNA methylation	GO_0006306	BIOSQTL	27918535	European	2017	Whole blood	cg24060327	chr5:131705264	NA	NA	1.517e-64	+	3841	1	-	BIOSQTL_methQTL_EUR_2017
rs11950562	rs11950562	chr5:131652529	chr5:132316836	A	C	rs56399423	chr5:131672657	chr5:132336964	T	C	1	0.80461	1	DNA methylation	GO_0006306	BIOSQTL	27918535	European	2017	Whole blood	cg24060327	chr5:131705264	NA	NA	1.762e-64	+	3841	1	-	BIOSQTL_methQTL_EUR_2017
rs11950562	rs11950562	chr5:131652529	chr5:132316836	A	C	rs7735891	chr5:131597005	chr5:132261312	C	T	1	0.84184	0.94967	DNA methylation	GO_0006306	Gaunt T	27036880	European	2016	Cord blood	cg14196790	chr5:131705035	-0.6596	0.03538	2.836e-64	-	771	1	-	Gaunt-T_methQTL-Cord_EUR_2016
rs11950562	rs11950562	chr5:131652529	chr5:132316836	A	C	rs11242109	chr5:131677047	chr5:132341354	G	T	1	0.97998	0.99594	DNA methylation	GO_0006306	Gaunt T	27036880	European	2016	Whole blood	cg14196790	chr5:131705035	-0.6153	0.03329	3.302e-64	-	837	1	-	Gaunt-T_methQTL-15up_EUR_2016
rs11950562	rs11950562	chr5:131652529	chr5:132316836	A	C	rs4705938	chr5:131694077	chr5:132358384	T	C	1	0.99596	1	DNA methylation	GO_0006306	Gaunt T	27036880	European	2016	Whole blood	cg14196790	chr5:131705035	-0.6157	0.03335	4.218e-64	-	837	1	-	Gaunt-T_methQTL-15up_EUR_2016
rs11950562	rs11950562	chr5:131652529	chr5:132316836	A	C	rs6863213	chr5:131575932	chr5:132240239	C	T	1	0.82381	0.94907	DNA methylation	GO_0006306	Gaunt T	27036880	European	2016	Cord blood	cg14196790	chr5:131705035	-0.659	0.0355	7.435e-64	-	771	1	-	Gaunt-T_methQTL-Cord_EUR_2016
rs11950562	rs11950562	chr5:131652529	chr5:132316836	A	C	rs11949055	chr5:131576737	chr5:132241044	T	C	1	0.82381	0.94907	DNA methylation	GO_0006306	Gaunt T	27036880	European	2016	Cord blood	cg14196790	chr5:131705035	-0.659	0.0355	7.435e-64	-	771	1	-	Gaunt-T_methQTL-Cord_EUR_2016
rs11950562	rs11950562	chr5:131652529	chr5:132316836	A	C	rs4705928	chr5:131578637	chr5:132242944	C	T	1	0.82381	0.94907	DNA methylation	GO_0006306	Gaunt T	27036880	European	2016	Cord blood	cg14196790	chr5:131705035	-0.659	0.0355	7.435e-64	-	771	1	-	Gaunt-T_methQTL-Cord_EUR_2016
rs11950562	rs11950562	chr5:131652529	chr5:132316836	A	C	rs3844312	chr5:131582356	chr5:132246663	C	T	1	0.82381	0.94907	DNA methylation	GO_0006306	Gaunt T	27036880	European	2016	Cord blood	cg14196790	chr5:131705035	-0.659	0.0355	7.435e-64	-	771	1	-	Gaunt-T_methQTL-Cord_EUR_2016
rs11950562	rs11950562	chr5:131652529	chr5:132316836	A	C	rs7701414	chr5:131585958	chr5:132250265	A	G	1	0.82002	0.94495	DNA methylation	GO_0006306	Gaunt T	27036880	European	2016	Cord blood	cg14196790	chr5:131705035	-0.659	0.0355	7.435e-64	-	771	1	-	Gaunt-T_methQTL-Cord_EUR_2016
rs11950562	rs11950562	chr5:131652529	chr5:132316836	A	C	rs4594848	chr5:131586598	chr5:132250905	C	A	1	0.81646	0.94482	DNA methylation	GO_0006306	Gaunt T	27036880	European	2016	Cord blood	cg14196790	chr5:131705035	-0.659	0.0355	7.435e-64	-	771	1	-	Gaunt-T_methQTL-Cord_EUR_2016
rs11950562	rs11950562	chr5:131652529	chr5:132316836	A	C	rs112537099	chr5:131591725	chr5:132256032	C	G	1	0.82381	0.94907	DNA methylation	GO_0006306	Gaunt T	27036880	European	2016	Cord blood	cg14196790	chr5:131705035	-0.6594	0.03552	7.745e-64	-	771	1	-	Gaunt-T_methQTL-Cord_EUR_2016
rs11950562	rs11950562	chr5:131652529	chr5:132316836	A	C	rs7720230	chr5:131592405	chr5:132256712	T	G	1	0.82381	0.94907	DNA methylation	GO_0006306	Gaunt T	27036880	European	2016	Cord blood	cg14196790	chr5:131705035	-0.6594	0.03552	7.745e-64	-	771	1	-	Gaunt-T_methQTL-Cord_EUR_2016
rs11950562	rs11950562	chr5:131652529	chr5:132316836	A	C	rs17622208	chr5:131717050	chr5:132381358	G	A	1	0.99196	0.99597	DNA methylation	GO_0006306	Gaunt T	27036880	European	2016	Whole blood	cg14196790	chr5:131705035	-0.6145	0.03348	1.854e-63	-	837	1	-	Gaunt-T_methQTL-15up_EUR_2016
rs11950562	rs11950562	chr5:131652529	chr5:132316836	A	C	rs11950562	chr5:131652529	chr5:132316836	A	C	0	1	1	DNA methylation	GO_0006306	Gaunt T	27036880	European	2016	Whole blood	cg14196790	chr5:131705035	-0.6143	0.03349	2.166e-63	-	837	1	-	Gaunt-T_methQTL-15up_EUR_2016
rs11950562	rs11950562	chr5:131652529	chr5:132316836	A	C	rs2089855	chr5:131573529	chr5:132237836	A	G	1	0.82002	0.94495	DNA methylation	GO_0006306	Gaunt T	27036880	European	2016	Cord blood	cg14196790	chr5:131705035	-0.6551	0.03556	4.868e-63	-	771	1	-	Gaunt-T_methQTL-Cord_EUR_2016
rs11950562	rs11950562	chr5:131652529	chr5:132316836	A	C	rs10058655	chr5:131570896	chr5:132235203	A	T	1	0.81268	0.94072	DNA methylation	GO_0006306	Gaunt T	27036880	European	2016	Cord blood	cg14196790	chr5:131705035	-0.6551	0.03556	4.868e-63	-	771	1	-	Gaunt-T_methQTL-Cord_EUR_2016
rs11950562	rs11950562	chr5:131652529	chr5:132316836	A	C	rs10058074	chr5:131686146	chr5:132350453	G	A	1	0.97605	1	DNA methylation	GO_0006306	Gaunt T	27036880	European	2016	Whole blood	cg14196790	chr5:131705035	-0.6134	0.03358	5.549e-63	-	837	1	-	Gaunt-T_methQTL-15up_EUR_2016
rs11950562	rs11950562	chr5:131652529	chr5:132316836	A	C	rs111547866	chr5:131564501	chr5:132228808	C	T	1	0.80206	0.9403	DNA methylation	GO_0006306	Gaunt T	27036880	European	2016	Cord blood	cg14196790	chr5:131705035	-0.6541	0.03553	5.602e-63	-	771	1	-	Gaunt-T_methQTL-Cord_EUR_2016
rs11950562	rs11950562	chr5:131652529	chr5:132316836	A	C	rs112688207	chr5:131564636	chr5:132228943	C	T	1	0.80206	0.9403	DNA methylation	GO_0006306	Gaunt T	27036880	European	2016	Cord blood	cg14196790	chr5:131705035	-0.6541	0.03553	5.602e-63	-	771	1	-	Gaunt-T_methQTL-Cord_EUR_2016
rs11950562	rs11950562	chr5:131652529	chr5:132316836	A	C	rs7735891	chr5:131597005	chr5:132261312	C	T	1	0.84184	0.94967	DNA methylation	GO_0006306	Gaunt T	27036880	European	2016	Whole blood	cg24117468	chr5:131562848	-0.5921	0.03243	6.469e-63	-	837	1	-	Gaunt-T_methQTL-15up_EUR_2016
rs11950562	rs11950562	chr5:131652529	chr5:132316836	A	C	rs4705926	chr5:131561758	chr5:132226065	C	T	1	0.84892	0.94209	DNA methylation	GO_0006306	Gaunt T	27036880	European	2016	Cord blood	cg14196790	chr5:131705035	-0.6519	0.03551	1.047e-62	-	771	1	-	Gaunt-T_methQTL-Cord_EUR_2016
rs11950562	rs11950562	chr5:131652529	chr5:132316836	A	C	rs4705849	chr5:131559199	chr5:132223506	T	A	1	0.84148	0.93796	DNA methylation	GO_0006306	Gaunt T	27036880	European	2016	Cord blood	cg14196790	chr5:131705035	-0.6519	0.03551	1.047e-62	-	771	1	-	Gaunt-T_methQTL-Cord_EUR_2016
rs11950562	rs11950562	chr5:131652529	chr5:132316836	A	C	rs72793278	chr5:131561372	chr5:132225679	C	A	1	0.84148	0.93796	DNA methylation	GO_0006306	Gaunt T	27036880	European	2016	Cord blood	cg14196790	chr5:131705035	-0.6519	0.03551	1.047e-62	-	771	1	-	Gaunt-T_methQTL-Cord_EUR_2016
rs11950562	rs11950562	chr5:131652529	chr5:132316836	A	C	rs113823725	chr5:131563501	chr5:132227808	C	G	1	0.81268	0.94072	DNA methylation	GO_0006306	Gaunt T	27036880	European	2016	Cord blood	cg14196790	chr5:131705035	-0.6519	0.03551	1.047e-62	-	771	1	-	Gaunt-T_methQTL-Cord_EUR_2016
rs11950562	rs11950562	chr5:131652529	chr5:132316836	A	C	rs72793283	chr5:131566941	chr5:132231248	G	A	1	0.81268	0.94072	DNA methylation	GO_0006306	Gaunt T	27036880	European	2016	Cord blood	cg14196790	chr5:131705035	-0.6519	0.03551	1.047e-62	-	771	1	-	Gaunt-T_methQTL-Cord_EUR_2016
rs11950562	rs11950562	chr5:131652529	chr5:132316836	A	C	rs72793280	chr5:131562900	chr5:132227207	C	T	1	0.80914	0.94058	DNA methylation	GO_0006306	Gaunt T	27036880	European	2016	Cord blood	cg14196790	chr5:131705035	-0.6519	0.03551	1.047e-62	-	771	1	-	Gaunt-T_methQTL-Cord_EUR_2016
rs11950562	rs11950562	chr5:131652529	chr5:132316836	A	C	rs10060615	chr5:131708877	chr5:132373185	T	C	1	0.97204	0.99592	DNA methylation	GO_0006306	Gaunt T	27036880	European	2016	Whole blood	cg14196790	chr5:131705035	-0.6127	0.03364	1.129e-62	-	837	1	-	Gaunt-T_methQTL-15up_EUR_2016
rs11950562	rs11950562	chr5:131652529	chr5:132316836	A	C	rs10075801	chr5:131677642	chr5:132341949	A	G	1	0.98	1	DNA methylation	GO_0006306	Gaunt T	27036880	European	2016	Whole blood	cg14196790	chr5:131705035	-0.6126	0.03365	1.308e-62	-	837	1	-	Gaunt-T_methQTL-15up_EUR_2016
rs11950562	rs11950562	chr5:131652529	chr5:132316836	A	C	rs11955347	chr5:131567924	chr5:132232231	G	A	1	0.81268	0.94072	DNA methylation	GO_0006306	Gaunt T	27036880	European	2016	Cord blood	cg14196790	chr5:131705035	-0.6517	0.03557	1.644e-62	-	771	1	-	Gaunt-T_methQTL-Cord_EUR_2016
rs11950562	rs11950562	chr5:131652529	chr5:132316836	A	C	rs35388762	chr5:131565961	chr5:132230268	CT	C	1	0.81268	0.94072	DNA methylation	GO_0006306	Gaunt T	27036880	European	2016	Cord blood	cg14196790	chr5:131705035	-0.6491	0.03547	2.266e-62	-	771	1	-	Gaunt-T_methQTL-Cord_EUR_2016
rs11950562	rs11950562	chr5:131652529	chr5:132316836	A	C	rs72795121	chr5:131638324	chr5:132302631	T	A	1	0.97605	1	DNA methylation	GO_0006306	Gaunt T	27036880	European	2016	Whole blood	cg14196790	chr5:131705035	-0.6105	0.0337	3.997e-62	-	837	1	-	Gaunt-T_methQTL-15up_EUR_2016
rs11950562	rs11950562	chr5:131652529	chr5:132316836	A	C	rs13357280	chr5:131600187	chr5:132264494	A	G	1	0.84548	0.94978	DNA methylation	GO_0006306	Gaunt T	27036880	European	2016	Whole blood	cg24117468	chr5:131562848	-0.5891	0.03255	5.172e-62	-	837	1	-	Gaunt-T_methQTL-15up_EUR_2016
rs11950562	rs11950562	chr5:131652529	chr5:132316836	A	C	rs10479000	chr5:131607402	chr5:132271709	T	C	1	0.84184	0.94967	DNA methylation	GO_0006306	Gaunt T	27036880	European	2016	Whole blood	cg24117468	chr5:131562848	-0.5835	0.03266	1.02e-60	-	837	1	-	Gaunt-T_methQTL-15up_EUR_2016
rs11950562	rs11950562	chr5:131652529	chr5:132316836	A	C	rs35388762	chr5:131565961	chr5:132230268	CT	C	1	0.81268	0.94072	DNA methylation	GO_0006306	Gaunt T	27036880	European	2016	Whole blood	cg24117468	chr5:131562848	-0.5892	0.03304	1.748e-60	-	834	1	-	Gaunt-T_methQTL-F7_EUR_2016
rs11950562	rs11950562	chr5:131652529	chr5:132316836	A	C	rs4705926	chr5:131561758	chr5:132226065	C	T	1	0.84892	0.94209	DNA methylation	GO_0006306	Gaunt T	27036880	European	2016	Whole blood	cg24117468	chr5:131562848	-0.5886	0.03315	4.593e-60	-	834	1	-	Gaunt-T_methQTL-F7_EUR_2016
rs11950562	rs11950562	chr5:131652529	chr5:132316836	A	C	rs4705849	chr5:131559199	chr5:132223506	T	A	1	0.84148	0.93796	DNA methylation	GO_0006306	Gaunt T	27036880	European	2016	Whole blood	cg24117468	chr5:131562848	-0.5886	0.03315	4.593e-60	-	834	1	-	Gaunt-T_methQTL-F7_EUR_2016
rs11950562	rs11950562	chr5:131652529	chr5:132316836	A	C	rs72793278	chr5:131561372	chr5:132225679	C	A	1	0.84148	0.93796	DNA methylation	GO_0006306	Gaunt T	27036880	European	2016	Whole blood	cg24117468	chr5:131562848	-0.5886	0.03315	4.593e-60	-	834	1	-	Gaunt-T_methQTL-F7_EUR_2016
rs11950562	rs11950562	chr5:131652529	chr5:132316836	A	C	rs113823725	chr5:131563501	chr5:132227808	C	G	1	0.81268	0.94072	DNA methylation	GO_0006306	Gaunt T	27036880	European	2016	Whole blood	cg24117468	chr5:131562848	-0.5886	0.03315	4.593e-60	-	834	1	-	Gaunt-T_methQTL-F7_EUR_2016
rs11950562	rs11950562	chr5:131652529	chr5:132316836	A	C	rs72793280	chr5:131562900	chr5:132227207	C	T	1	0.80914	0.94058	DNA methylation	GO_0006306	Gaunt T	27036880	European	2016	Whole blood	cg24117468	chr5:131562848	-0.5886	0.03315	4.593e-60	-	834	1	-	Gaunt-T_methQTL-F7_EUR_2016
rs11950562	rs11950562	chr5:131652529	chr5:132316836	A	C	rs111547866	chr5:131564501	chr5:132228808	C	T	1	0.80206	0.9403	DNA methylation	GO_0006306	Gaunt T	27036880	European	2016	Whole blood	cg24117468	chr5:131562848	-0.5891	0.0332	5.252e-60	-	834	1	-	Gaunt-T_methQTL-F7_EUR_2016
rs11950562	rs11950562	chr5:131652529	chr5:132316836	A	C	rs112688207	chr5:131564636	chr5:132228943	C	T	1	0.80206	0.9403	DNA methylation	GO_0006306	Gaunt T	27036880	European	2016	Whole blood	cg24117468	chr5:131562848	-0.5891	0.0332	5.252e-60	-	834	1	-	Gaunt-T_methQTL-F7_EUR_2016
rs11950562	rs11950562	chr5:131652529	chr5:132316836	A	C	rs11955347	chr5:131567924	chr5:132232231	G	A	1	0.81268	0.94072	DNA methylation	GO_0006306	Gaunt T	27036880	European	2016	Whole blood	cg24117468	chr5:131562848	-0.5883	0.0332	7.467e-60	-	834	1	-	Gaunt-T_methQTL-F7_EUR_2016
rs11950562	rs11950562	chr5:131652529	chr5:132316836	A	C	rs6863213	chr5:131575932	chr5:132240239	C	T	1	0.82381	0.94907	DNA methylation	GO_0006306	Gaunt T	27036880	European	2016	Whole blood	cg24117468	chr5:131562848	-0.5892	0.0333	1.075e-59	-	834	1	-	Gaunt-T_methQTL-F7_EUR_2016
rs11950562	rs11950562	chr5:131652529	chr5:132316836	A	C	rs11949055	chr5:131576737	chr5:132241044	T	C	1	0.82381	0.94907	DNA methylation	GO_0006306	Gaunt T	27036880	European	2016	Whole blood	cg24117468	chr5:131562848	-0.5892	0.0333	1.075e-59	-	834	1	-	Gaunt-T_methQTL-F7_EUR_2016
rs11950562	rs11950562	chr5:131652529	chr5:132316836	A	C	rs4705928	chr5:131578637	chr5:132242944	C	T	1	0.82381	0.94907	DNA methylation	GO_0006306	Gaunt T	27036880	European	2016	Whole blood	cg24117468	chr5:131562848	-0.5892	0.0333	1.075e-59	-	834	1	-	Gaunt-T_methQTL-F7_EUR_2016
rs11950562	rs11950562	chr5:131652529	chr5:132316836	A	C	rs3844312	chr5:131582356	chr5:132246663	C	T	1	0.82381	0.94907	DNA methylation	GO_0006306	Gaunt T	27036880	European	2016	Whole blood	cg24117468	chr5:131562848	-0.5892	0.0333	1.075e-59	-	834	1	-	Gaunt-T_methQTL-F7_EUR_2016
rs11950562	rs11950562	chr5:131652529	chr5:132316836	A	C	rs7701414	chr5:131585958	chr5:132250265	A	G	1	0.82002	0.94495	DNA methylation	GO_0006306	Gaunt T	27036880	European	2016	Whole blood	cg24117468	chr5:131562848	-0.5892	0.0333	1.075e-59	-	834	1	-	Gaunt-T_methQTL-F7_EUR_2016
rs11950562	rs11950562	chr5:131652529	chr5:132316836	A	C	rs4594848	chr5:131586598	chr5:132250905	C	A	1	0.81646	0.94482	DNA methylation	GO_0006306	Gaunt T	27036880	European	2016	Whole blood	cg24117468	chr5:131562848	-0.5892	0.0333	1.075e-59	-	834	1	-	Gaunt-T_methQTL-F7_EUR_2016
rs11950562	rs11950562	chr5:131652529	chr5:132316836	A	C	rs72793283	chr5:131566941	chr5:132231248	G	A	1	0.81268	0.94072	DNA methylation	GO_0006306	Gaunt T	27036880	European	2016	Whole blood	cg24117468	chr5:131562848	-0.5866	0.03325	2.074e-59	-	834	1	-	Gaunt-T_methQTL-F7_EUR_2016
rs11950562	rs11950562	chr5:131652529	chr5:132316836	A	C	rs2089855	chr5:131573529	chr5:132237836	A	G	1	0.82002	0.94495	DNA methylation	GO_0006306	Gaunt T	27036880	European	2016	Whole blood	cg24117468	chr5:131562848	-0.5866	0.03332	3.373e-59	-	834	1	-	Gaunt-T_methQTL-F7_EUR_2016
rs11950562	rs11950562	chr5:131652529	chr5:132316836	A	C	rs10058655	chr5:131570896	chr5:132235203	A	T	1	0.81268	0.94072	DNA methylation	GO_0006306	Gaunt T	27036880	European	2016	Whole blood	cg24117468	chr5:131562848	-0.5866	0.03332	3.373e-59	-	834	1	-	Gaunt-T_methQTL-F7_EUR_2016
rs11950562	rs11950562	chr5:131652529	chr5:132316836	A	C	rs112537099	chr5:131591725	chr5:132256032	C	G	1	0.82381	0.94907	DNA methylation	GO_0006306	Gaunt T	27036880	European	2016	Whole blood	cg24117468	chr5:131562848	-0.5874	0.03337	3.505e-59	-	834	1	-	Gaunt-T_methQTL-F7_EUR_2016
rs11950562	rs11950562	chr5:131652529	chr5:132316836	A	C	rs7720230	chr5:131592405	chr5:132256712	T	G	1	0.82381	0.94907	DNA methylation	GO_0006306	Gaunt T	27036880	European	2016	Whole blood	cg24117468	chr5:131562848	-0.5874	0.03337	3.505e-59	-	834	1	-	Gaunt-T_methQTL-F7_EUR_2016
rs11950562	rs11950562	chr5:131652529	chr5:132316836	A	C	rs7705189	chr5:131623358	chr5:132287665	A	G	1	0.8303	0.92606	DNA methylation	GO_0006306	Gaunt T	27036880	European	2016	Whole blood	cg24117468	chr5:131562848	-0.5762	0.03289	9.517e-59	-	837	1	-	Gaunt-T_methQTL-15up_EUR_2016
rs11950562	rs11950562	chr5:131652529	chr5:132316836	A	C	rs6863213	chr5:131575932	chr5:132240239	C	T	1	0.82381	0.94907	DNA methylation	GO_0006306	Gaunt T	27036880	European	2016	Whole blood	cg24117468	chr5:131562848	-0.6165	0.03521	5.928e-58	-	837	1	-	Gaunt-T_methQTL-Antenatal_EUR_2016
rs11950562	rs11950562	chr5:131652529	chr5:132316836	A	C	rs11949055	chr5:131576737	chr5:132241044	T	C	1	0.82381	0.94907	DNA methylation	GO_0006306	Gaunt T	27036880	European	2016	Whole blood	cg24117468	chr5:131562848	-0.6165	0.03521	5.928e-58	-	837	1	-	Gaunt-T_methQTL-Antenatal_EUR_2016
rs11950562	rs11950562	chr5:131652529	chr5:132316836	A	C	rs4705928	chr5:131578637	chr5:132242944	C	T	1	0.82381	0.94907	DNA methylation	GO_0006306	Gaunt T	27036880	European	2016	Whole blood	cg24117468	chr5:131562848	-0.6165	0.03521	5.928e-58	-	837	1	-	Gaunt-T_methQTL-Antenatal_EUR_2016
rs11950562	rs11950562	chr5:131652529	chr5:132316836	A	C	rs3844312	chr5:131582356	chr5:132246663	C	T	1	0.82381	0.94907	DNA methylation	GO_0006306	Gaunt T	27036880	European	2016	Whole blood	cg24117468	chr5:131562848	-0.6165	0.03521	5.928e-58	-	837	1	-	Gaunt-T_methQTL-Antenatal_EUR_2016
rs11950562	rs11950562	chr5:131652529	chr5:132316836	A	C	rs56399423	chr5:131672657	chr5:132336964	T	C	1	0.80461	1	DNA methylation	GO_0006306	Gaunt T	27036880	European	2016	Cord blood	cg14196790	chr5:131705035	-0.633	0.03626	9.359e-58	-	771	1	-	Gaunt-T_methQTL-Cord_EUR_2016
rs11950562	rs11950562	chr5:131652529	chr5:132316836	A	C	rs1050152	chr5:131676320	chr5:132340627	C	T	1	0.80126	1	DNA methylation	GO_0006306	Gaunt T	27036880	European	2016	Cord blood	cg14196790	chr5:131705035	-0.633	0.03626	9.359e-58	-	771	1	-	Gaunt-T_methQTL-Cord_EUR_2016
rs11950562	rs11950562	chr5:131652529	chr5:132316836	A	C	rs7701414	chr5:131585958	chr5:132250265	A	G	1	0.82002	0.94495	DNA methylation	GO_0006306	Gaunt T	27036880	European	2016	Whole blood	cg24117468	chr5:131562848	-0.6158	0.0353	1.316e-57	-	837	1	-	Gaunt-T_methQTL-Antenatal_EUR_2016
rs11950562	rs11950562	chr5:131652529	chr5:132316836	A	C	rs4594848	chr5:131586598	chr5:132250905	C	A	1	0.81646	0.94482	DNA methylation	GO_0006306	Gaunt T	27036880	European	2016	Whole blood	cg24117468	chr5:131562848	-0.6158	0.0353	1.316e-57	-	837	1	-	Gaunt-T_methQTL-Antenatal_EUR_2016
rs11950562	rs11950562	chr5:131652529	chr5:132316836	A	C	rs112537099	chr5:131591725	chr5:132256032	C	G	1	0.82381	0.94907	DNA methylation	GO_0006306	Gaunt T	27036880	European	2016	Whole blood	cg24117468	chr5:131562848	-0.617	0.0354	1.663e-57	-	837	1	-	Gaunt-T_methQTL-Antenatal_EUR_2016
rs11950562	rs11950562	chr5:131652529	chr5:132316836	A	C	rs7720230	chr5:131592405	chr5:132256712	T	G	1	0.82381	0.94907	DNA methylation	GO_0006306	Gaunt T	27036880	European	2016	Whole blood	cg24117468	chr5:131562848	-0.617	0.0354	1.663e-57	-	837	1	-	Gaunt-T_methQTL-Antenatal_EUR_2016
rs11950562	rs11950562	chr5:131652529	chr5:132316836	A	C	rs2089855	chr5:131573529	chr5:132237836	A	G	1	0.82002	0.94495	DNA methylation	GO_0006306	Gaunt T	27036880	European	2016	Whole blood	cg24117468	chr5:131562848	-0.6115	0.03527	5.047e-57	-	837	1	-	Gaunt-T_methQTL-Antenatal_EUR_2016
rs11950562	rs11950562	chr5:131652529	chr5:132316836	A	C	rs10058655	chr5:131570896	chr5:132235203	A	T	1	0.81268	0.94072	DNA methylation	GO_0006306	Gaunt T	27036880	European	2016	Whole blood	cg24117468	chr5:131562848	-0.6115	0.03527	5.047e-57	-	837	1	-	Gaunt-T_methQTL-Antenatal_EUR_2016
rs11950562	rs11950562	chr5:131652529	chr5:132316836	A	C	rs72793280	chr5:131562900	chr5:132227207	C	T	1	0.80914	0.94058	DNA methylation	GO_0006306	Gaunt T	27036880	European	2016	Whole blood	cg24117468	chr5:131562848	-0.6107	0.03523	5.147e-57	-	837	1	-	Gaunt-T_methQTL-Antenatal_EUR_2016
rs11950562	rs11950562	chr5:131652529	chr5:132316836	A	C	rs4705926	chr5:131561758	chr5:132226065	C	T	1	0.84892	0.94209	DNA methylation	GO_0006306	Gaunt T	27036880	European	2016	Whole blood	cg24117468	chr5:131562848	-0.611	0.03526	5.854e-57	-	837	1	-	Gaunt-T_methQTL-Antenatal_EUR_2016
rs11950562	rs11950562	chr5:131652529	chr5:132316836	A	C	rs4705849	chr5:131559199	chr5:132223506	T	A	1	0.84148	0.93796	DNA methylation	GO_0006306	Gaunt T	27036880	European	2016	Whole blood	cg24117468	chr5:131562848	-0.611	0.03526	5.854e-57	-	837	1	-	Gaunt-T_methQTL-Antenatal_EUR_2016
rs11950562	rs11950562	chr5:131652529	chr5:132316836	A	C	rs72793278	chr5:131561372	chr5:132225679	C	A	1	0.84148	0.93796	DNA methylation	GO_0006306	Gaunt T	27036880	European	2016	Whole blood	cg24117468	chr5:131562848	-0.611	0.03526	5.854e-57	-	837	1	-	Gaunt-T_methQTL-Antenatal_EUR_2016
rs11950562	rs11950562	chr5:131652529	chr5:132316836	A	C	rs11955347	chr5:131567924	chr5:132232231	G	A	1	0.81268	0.94072	DNA methylation	GO_0006306	Gaunt T	27036880	European	2016	Whole blood	cg24117468	chr5:131562848	-0.6107	0.03527	6.813e-57	-	837	1	-	Gaunt-T_methQTL-Antenatal_EUR_2016
rs11950562	rs11950562	chr5:131652529	chr5:132316836	A	C	rs113823725	chr5:131563501	chr5:132227808	C	G	1	0.81268	0.94072	DNA methylation	GO_0006306	Gaunt T	27036880	European	2016	Whole blood	cg24117468	chr5:131562848	-0.6107	0.03528	7.468e-57	-	837	1	-	Gaunt-T_methQTL-Antenatal_EUR_2016
rs11950562	rs11950562	chr5:131652529	chr5:132316836	A	C	rs72793283	chr5:131566941	chr5:132231248	G	A	1	0.81268	0.94072	DNA methylation	GO_0006306	Gaunt T	27036880	European	2016	Whole blood	cg24117468	chr5:131562848	-0.6089	0.0352	8.364e-57	-	837	1	-	Gaunt-T_methQTL-Antenatal_EUR_2016
rs11950562	rs11950562	chr5:131652529	chr5:132316836	A	C	rs7705189	chr5:131623358	chr5:132287665	A	G	1	0.8303	0.92606	DNA methylation	GO_0006306	BIOSQTL	27918535	European	2017	Whole blood	cg24749385	chr5:131829911	NA	NA	8.417e-57	-	3841	1	-	BIOSQTL_methQTL_EUR_2017
rs11950562	rs11950562	chr5:131652529	chr5:132316836	A	C	rs10479000	chr5:131607402	chr5:132271709	T	C	1	0.84184	0.94967	DNA methylation	GO_0006306	Gaunt T	27036880	European	2016	Whole blood	cg14196790	chr5:131705035	-0.5854	0.03416	1.208e-56	-	837	1	-	Gaunt-T_methQTL-15up_EUR_2016
rs11950562	rs11950562	chr5:131652529	chr5:132316836	A	C	rs7735891	chr5:131597005	chr5:132261312	C	T	1	0.84184	0.94967	DNA methylation	GO_0006306	Gaunt T	27036880	European	2016	Whole blood	cg24117468	chr5:131562848	-0.5749	0.03354	1.238e-56	-	834	1	-	Gaunt-T_methQTL-F7_EUR_2016
rs11950562	rs11950562	chr5:131652529	chr5:132316836	A	C	rs111547866	chr5:131564501	chr5:132228808	C	T	1	0.80206	0.9403	DNA methylation	GO_0006306	Gaunt T	27036880	European	2016	Whole blood	cg24117468	chr5:131562848	-0.6086	0.03528	1.502e-56	-	837	1	-	Gaunt-T_methQTL-Antenatal_EUR_2016
rs11950562	rs11950562	chr5:131652529	chr5:132316836	A	C	rs112688207	chr5:131564636	chr5:132228943	C	T	1	0.80206	0.9403	DNA methylation	GO_0006306	Gaunt T	27036880	European	2016	Whole blood	cg24117468	chr5:131562848	-0.6086	0.03528	1.502e-56	-	837	1	-	Gaunt-T_methQTL-Antenatal_EUR_2016
rs11950562	rs11950562	chr5:131652529	chr5:132316836	A	C	rs13357280	chr5:131600187	chr5:132264494	A	G	1	0.84548	0.94978	DNA methylation	GO_0006306	Gaunt T	27036880	European	2016	Whole blood	cg14196790	chr5:131705035	-0.585	0.03418	1.563e-56	-	837	1	-	Gaunt-T_methQTL-15up_EUR_2016
rs11950562	rs11950562	chr5:131652529	chr5:132316836	A	C	rs7705189	chr5:131623358	chr5:132287665	A	G	1	0.8303	0.92606	DNA methylation	GO_0006306	Gaunt T	27036880	European	2016	Whole blood	cg14196790	chr5:131705035	-0.585	0.03425	2.517e-56	-	837	1	-	Gaunt-T_methQTL-15up_EUR_2016
rs11950562	rs11950562	chr5:131652529	chr5:132316836	A	C	rs7735891	chr5:131597005	chr5:132261312	C	T	1	0.84184	0.94967	DNA methylation	GO_0006306	Gaunt T	27036880	European	2016	Whole blood	cg24117468	chr5:131562848	-0.6125	0.03562	2.958e-56	-	837	1	-	Gaunt-T_methQTL-Antenatal_EUR_2016
rs11950562	rs11950562	chr5:131652529	chr5:132316836	A	C	rs13357280	chr5:131600187	chr5:132264494	A	G	1	0.84548	0.94978	DNA methylation	GO_0006306	Gaunt T	27036880	European	2016	Whole blood	cg24117468	chr5:131562848	-0.612	0.03563	3.732e-56	-	837	1	-	Gaunt-T_methQTL-Antenatal_EUR_2016
rs11950562	rs11950562	chr5:131652529	chr5:132316836	A	C	rs10479000	chr5:131607402	chr5:132271709	T	C	1	0.84184	0.94967	DNA methylation	GO_0006306	Gaunt T	27036880	European	2016	Whole blood	cg24117468	chr5:131562848	-0.612	0.03563	3.732e-56	-	837	1	-	Gaunt-T_methQTL-Antenatal_EUR_2016
rs11950562	rs11950562	chr5:131652529	chr5:132316836	A	C	rs35260072	chr5:131630852	chr5:132295159	A	C	1	0.80461	1	DNA methylation	GO_0006306	Gaunt T	27036880	European	2016	Cord blood	cg14196790	chr5:131705035	-0.622	0.03627	4.388e-56	-	771	1	-	Gaunt-T_methQTL-Cord_EUR_2016
rs11950562	rs11950562	chr5:131652529	chr5:132316836	A	C	rs35388762	chr5:131565961	chr5:132230268	CT	C	1	0.81268	0.94072	DNA methylation	GO_0006306	Gaunt T	27036880	European	2016	Whole blood	cg24117468	chr5:131562848	-0.6042	0.03528	7.297e-56	-	837	1	-	Gaunt-T_methQTL-Antenatal_EUR_2016
rs11950562	rs11950562	chr5:131652529	chr5:132316836	A	C	rs13357280	chr5:131600187	chr5:132264494	A	G	1	0.84548	0.94978	DNA methylation	GO_0006306	Gaunt T	27036880	European	2016	Whole blood	cg24117468	chr5:131562848	-0.5716	0.03366	9.015e-56	-	834	1	-	Gaunt-T_methQTL-F7_EUR_2016
rs11950562	rs11950562	chr5:131652529	chr5:132316836	A	C	rs2631367	chr5:131705458	chr5:132369766	G	C	1	0.97998	0.9959	DNA methylation	GO_0006306	Gaunt T	27036880	European	2016	Whole blood	cg14196790	chr5:131705035	-0.5669	0.03341	1.154e-55	-	834	1	-	Gaunt-T_methQTL-F7_EUR_2016
rs11950562	rs11950562	chr5:131652529	chr5:132316836	A	C	rs2631360	chr5:131707429	chr5:132371737	A	G	1	0.97603	0.9959	DNA methylation	GO_0006306	Gaunt T	27036880	European	2016	Whole blood	cg14196790	chr5:131705035	-0.567	0.03346	1.478e-55	-	834	1	-	Gaunt-T_methQTL-F7_EUR_2016
rs11950562	rs11950562	chr5:131652529	chr5:132316836	A	C	rs200838	chr5:131710399	chr5:132374707	C	A	1	0.97603	0.9959	DNA methylation	GO_0006306	Gaunt T	27036880	European	2016	Whole blood	cg14196790	chr5:131705035	-0.567	0.03346	1.478e-55	-	834	1	-	Gaunt-T_methQTL-F7_EUR_2016
rs11950562	rs11950562	chr5:131652529	chr5:132316836	A	C	rs72795121	chr5:131638324	chr5:132302631	T	A	1	0.97605	1	DNA methylation	GO_0006306	BIOSQTL	27918535	European	2017	Whole blood	cg24749385	chr5:131829911	NA	NA	2.839e-55	-	3841	1	-	BIOSQTL_methQTL_EUR_2017
rs11950562	rs11950562	chr5:131652529	chr5:132316836	A	C	rs7735891	chr5:131597005	chr5:132261312	C	T	1	0.84184	0.94967	DNA methylation	GO_0006306	Gaunt T	27036880	European	2016	Whole blood	cg14196790	chr5:131705035	-0.5779	0.03427	4.06e-55	-	837	1	-	Gaunt-T_methQTL-15up_EUR_2016
rs11950562	rs11950562	chr5:131652529	chr5:132316836	A	C	rs11242109	chr5:131677047	chr5:132341354	G	T	1	0.97998	0.99594	DNA methylation	GO_0006306	Gaunt T	27036880	European	2016	Whole blood	cg14196790	chr5:131705035	-0.5654	0.03355	4.829e-55	-	834	1	-	Gaunt-T_methQTL-F7_EUR_2016
rs11950562	rs11950562	chr5:131652529	chr5:132316836	A	C	rs35260072	chr5:131630852	chr5:132295159	A	C	1	0.80461	1	DNA methylation	GO_0006306	BIOSQTL	27918535	European	2017	Whole blood	cg08324925	chr5:131409183	NA	NA	9.264e-55	-	3841	1	-	BIOSQTL_methQTL_EUR_2017
rs11950562	rs11950562	chr5:131652529	chr5:132316836	A	C	rs10479000	chr5:131607402	chr5:132271709	T	C	1	0.84184	0.94967	DNA methylation	GO_0006306	Gaunt T	27036880	European	2016	Whole blood	cg24117468	chr5:131562848	-0.5666	0.03375	1.08e-54	-	834	1	-	Gaunt-T_methQTL-F7_EUR_2016
rs11950562	rs11950562	chr5:131652529	chr5:132316836	A	C	rs11242109	chr5:131677047	chr5:132341354	G	T	1	0.97998	0.99594	DNA methylation	GO_0006306	BIOSQTL	27918535	European	2017	Whole blood	cg24749385	chr5:131829911	NA	NA	1.186e-54	-	3841	1	-	BIOSQTL_methQTL_EUR_2017
rs11950562	rs11950562	chr5:131652529	chr5:132316836	A	C	rs10058074	chr5:131686146	chr5:132350453	G	A	1	0.97605	1	DNA methylation	GO_0006306	BIOSQTL	27918535	European	2017	Whole blood	cg24749385	chr5:131829911	NA	NA	1.374e-54	-	3841	1	-	BIOSQTL_methQTL_EUR_2017
rs11950562	rs11950562	chr5:131652529	chr5:132316836	A	C	rs11950562	chr5:131652529	chr5:132316836	A	C	0	1	1	DNA methylation	GO_0006306	BIOSQTL	27918535	European	2017	Whole blood	cg24749385	chr5:131829911	NA	NA	1.504e-54	-	3841	1	-	BIOSQTL_methQTL_EUR_2017
rs11950562	rs11950562	chr5:131652529	chr5:132316836	A	C	rs2631367	chr5:131705458	chr5:132369766	G	C	1	0.97998	0.9959	DNA methylation	GO_0006306	BIOSQTL	27918535	European	2017	Whole blood	cg24749385	chr5:131829911	NA	NA	1.518e-54	-	3841	1	-	BIOSQTL_methQTL_EUR_2017
rs11950562	rs11950562	chr5:131652529	chr5:132316836	A	C	rs10060615	chr5:131708877	chr5:132373185	T	C	1	0.97204	0.99592	DNA methylation	GO_0006306	BIOSQTL	27918535	European	2017	Whole blood	cg24749385	chr5:131829911	NA	NA	2.068e-54	-	3841	1	-	BIOSQTL_methQTL_EUR_2017
rs11950562	rs11950562	chr5:131652529	chr5:132316836	A	C	rs2631360	chr5:131707429	chr5:132371737	A	G	1	0.97603	0.9959	DNA methylation	GO_0006306	BIOSQTL	27918535	European	2017	Whole blood	cg24749385	chr5:131829911	NA	NA	2.86e-54	-	3841	1	-	BIOSQTL_methQTL_EUR_2017
rs11950562	rs11950562	chr5:131652529	chr5:132316836	A	C	rs200838	chr5:131710399	chr5:132374707	C	A	1	0.97603	0.9959	DNA methylation	GO_0006306	BIOSQTL	27918535	European	2017	Whole blood	cg24749385	chr5:131829911	NA	NA	2.86e-54	-	3841	1	-	BIOSQTL_methQTL_EUR_2017
rs11950562	rs11950562	chr5:131652529	chr5:132316836	A	C	rs4705938	chr5:131694077	chr5:132358384	T	C	1	0.99596	1	DNA methylation	GO_0006306	BIOSQTL	27918535	European	2017	Whole blood	cg24749385	chr5:131829911	NA	NA	2.95e-54	-	3841	1	-	BIOSQTL_methQTL_EUR_2017
rs11950562	rs11950562	chr5:131652529	chr5:132316836	A	C	rs112537099	chr5:131591725	chr5:132256032	C	G	1	0.82381	0.94907	DNA methylation	GO_0006306	Gaunt T	27036880	European	2016	Whole blood	cg14196790	chr5:131705035	-0.575	0.03442	3.005e-54	-	837	1	-	Gaunt-T_methQTL-15up_EUR_2016
rs11950562	rs11950562	chr5:131652529	chr5:132316836	A	C	rs7720230	chr5:131592405	chr5:132256712	T	G	1	0.82381	0.94907	DNA methylation	GO_0006306	Gaunt T	27036880	European	2016	Whole blood	cg14196790	chr5:131705035	-0.575	0.03442	3.005e-54	-	837	1	-	Gaunt-T_methQTL-15up_EUR_2016
rs11950562	rs11950562	chr5:131652529	chr5:132316836	A	C	rs17622208	chr5:131717050	chr5:132381358	G	A	1	0.99196	0.99597	DNA methylation	GO_0006306	BIOSQTL	27918535	European	2017	Whole blood	cg24749385	chr5:131829911	NA	NA	3.612e-54	-	3841	1	-	BIOSQTL_methQTL_EUR_2017
rs11950562	rs11950562	chr5:131652529	chr5:132316836	A	C	rs7705189	chr5:131623358	chr5:132287665	A	G	1	0.8303	0.92606	DNA methylation	GO_0006306	Gaunt T	27036880	European	2016	Whole blood	cg24117468	chr5:131562848	-0.565	0.03386	3.721e-54	-	834	1	-	Gaunt-T_methQTL-F7_EUR_2016
rs11950562	rs11950562	chr5:131652529	chr5:132316836	A	C	rs7701414	chr5:131585958	chr5:132250265	A	G	1	0.82002	0.94495	DNA methylation	GO_0006306	BIOSQTL	27918535	European	2017	Whole blood	cg24749385	chr5:131829911	NA	NA	3.941e-54	-	3841	1	-	BIOSQTL_methQTL_EUR_2017
rs11950562	rs11950562	chr5:131652529	chr5:132316836	A	C	rs4594848	chr5:131586598	chr5:132250905	C	A	1	0.81646	0.94482	DNA methylation	GO_0006306	BIOSQTL	27918535	European	2017	Whole blood	cg24749385	chr5:131829911	NA	NA	4.091e-54	-	3841	1	-	BIOSQTL_methQTL_EUR_2017
rs11950562	rs11950562	chr5:131652529	chr5:132316836	A	C	rs3844312	chr5:131582356	chr5:132246663	C	T	1	0.82381	0.94907	DNA methylation	GO_0006306	BIOSQTL	27918535	European	2017	Whole blood	cg24749385	chr5:131829911	NA	NA	5.582e-54	-	3841	1	-	BIOSQTL_methQTL_EUR_2017
rs11950562	rs11950562	chr5:131652529	chr5:132316836	A	C	rs4705849	chr5:131559199	chr5:132223506	T	A	1	0.84148	0.93796	DNA methylation	GO_0006306	BIOSQTL	27918535	European	2017	Whole blood	cg08324925	chr5:131409183	NA	NA	6.224e-54	-	3841	1	-	BIOSQTL_methQTL_EUR_2017
rs11950562	rs11950562	chr5:131652529	chr5:132316836	A	C	rs112537099	chr5:131591725	chr5:132256032	C	G	1	0.82381	0.94907	DNA methylation	GO_0006306	BIOSQTL	27918535	European	2017	Whole blood	cg24749385	chr5:131829911	NA	NA	9.461e-54	-	3841	1	-	BIOSQTL_methQTL_EUR_2017
rs11950562	rs11950562	chr5:131652529	chr5:132316836	A	C	rs7720230	chr5:131592405	chr5:132256712	T	G	1	0.82381	0.94907	DNA methylation	GO_0006306	BIOSQTL	27918535	European	2017	Whole blood	cg24749385	chr5:131829911	NA	NA	9.461e-54	-	3841	1	-	BIOSQTL_methQTL_EUR_2017
rs11950562	rs11950562	chr5:131652529	chr5:132316836	A	C	rs4705926	chr5:131561758	chr5:132226065	C	T	1	0.84892	0.94209	DNA methylation	GO_0006306	BIOSQTL	27918535	European	2017	Whole blood	cg08324925	chr5:131409183	NA	NA	9.973e-54	-	3841	1	-	BIOSQTL_methQTL_EUR_2017
rs11950562	rs11950562	chr5:131652529	chr5:132316836	A	C	rs72793278	chr5:131561372	chr5:132225679	C	A	1	0.84148	0.93796	DNA methylation	GO_0006306	BIOSQTL	27918535	European	2017	Whole blood	cg08324925	chr5:131409183	NA	NA	9.973e-54	-	3841	1	-	BIOSQTL_methQTL_EUR_2017
rs11950562	rs11950562	chr5:131652529	chr5:132316836	A	C	rs13357280	chr5:131600187	chr5:132264494	A	G	1	0.84548	0.94978	DNA methylation	GO_0006306	BIOSQTL	27918535	European	2017	Whole blood	cg24749385	chr5:131829911	NA	NA	1.042e-53	-	3841	1	-	BIOSQTL_methQTL_EUR_2017
rs11950562	rs11950562	chr5:131652529	chr5:132316836	A	C	rs7735891	chr5:131597005	chr5:132261312	C	T	1	0.84184	0.94967	DNA methylation	GO_0006306	BIOSQTL	27918535	European	2017	Whole blood	cg24749385	chr5:131829911	NA	NA	1.118e-53	-	3841	1	-	BIOSQTL_methQTL_EUR_2017
rs11950562	rs11950562	chr5:131652529	chr5:132316836	A	C	rs4705938	chr5:131694077	chr5:132358384	T	C	1	0.99596	1	DNA methylation	GO_0006306	Gaunt T	27036880	European	2016	Whole blood	cg14196790	chr5:131705035	-0.5592	0.03374	1.615e-53	-	834	1	-	Gaunt-T_methQTL-F7_EUR_2016
rs11950562	rs11950562	chr5:131652529	chr5:132316836	A	C	rs17622208	chr5:131717050	chr5:132381358	G	A	1	0.99196	0.99597	DNA methylation	GO_0006306	Gaunt T	27036880	European	2016	Whole blood	cg14196790	chr5:131705035	-0.5593	0.03379	2.079e-53	-	834	1	-	Gaunt-T_methQTL-F7_EUR_2016
rs11950562	rs11950562	chr5:131652529	chr5:132316836	A	C	rs72793280	chr5:131562900	chr5:132227207	C	T	1	0.80914	0.94058	DNA methylation	GO_0006306	BIOSQTL	27918535	European	2017	Whole blood	cg08324925	chr5:131409183	NA	NA	3.653e-53	-	3841	1	-	BIOSQTL_methQTL_EUR_2017
rs11950562	rs11950562	chr5:131652529	chr5:132316836	A	C	rs2089855	chr5:131573529	chr5:132237836	A	G	1	0.82002	0.94495	DNA methylation	GO_0006306	BIOSQTL	27918535	European	2017	Whole blood	cg08324925	chr5:131409183	NA	NA	4.222e-53	-	3841	1	-	BIOSQTL_methQTL_EUR_2017
rs11950562	rs11950562	chr5:131652529	chr5:132316836	A	C	rs111547866	chr5:131564501	chr5:132228808	C	T	1	0.80206	0.9403	DNA methylation	GO_0006306	BIOSQTL	27918535	European	2017	Whole blood	cg08324925	chr5:131409183	NA	NA	4.408e-53	-	3841	1	-	BIOSQTL_methQTL_EUR_2017
rs11950562	rs11950562	chr5:131652529	chr5:132316836	A	C	rs72793283	chr5:131566941	chr5:132231248	G	A	1	0.81268	0.94072	DNA methylation	GO_0006306	BIOSQTL	27918535	European	2017	Whole blood	cg08324925	chr5:131409183	NA	NA	4.82e-53	-	3841	1	-	BIOSQTL_methQTL_EUR_2017
rs11950562	rs11950562	chr5:131652529	chr5:132316836	A	C	rs112688207	chr5:131564636	chr5:132228943	C	T	1	0.80206	0.9403	DNA methylation	GO_0006306	BIOSQTL	27918535	European	2017	Whole blood	cg08324925	chr5:131409183	NA	NA	5.352e-53	-	3841	1	-	BIOSQTL_methQTL_EUR_2017
rs11950562	rs11950562	chr5:131652529	chr5:132316836	A	C	rs10479000	chr5:131607402	chr5:132271709	T	C	1	0.84184	0.94967	DNA methylation	GO_0006306	BIOSQTL	27918535	European	2017	Whole blood	cg24749385	chr5:131829911	NA	NA	5.639e-53	-	3841	1	-	BIOSQTL_methQTL_EUR_2017
rs11950562	rs11950562	chr5:131652529	chr5:132316836	A	C	rs72795121	chr5:131638324	chr5:132302631	T	A	1	0.97605	1	DNA methylation	GO_0006306	BIOSQTL	27918535	European	2017	Whole blood	cg08324925	chr5:131409183	NA	NA	5.997e-53	-	3841	1	-	BIOSQTL_methQTL_EUR_2017
rs11950562	rs11950562	chr5:131652529	chr5:132316836	A	C	rs11950562	chr5:131652529	chr5:132316836	A	C	0	1	1	DNA methylation	GO_0006306	Gaunt T	27036880	European	2016	Whole blood	cg14196790	chr5:131705035	-0.5577	0.03388	6.493e-53	-	834	1	-	Gaunt-T_methQTL-F7_EUR_2016
rs11950562	rs11950562	chr5:131652529	chr5:132316836	A	C	rs2089855	chr5:131573529	chr5:132237836	A	G	1	0.82002	0.94495	DNA methylation	GO_0006306	Gaunt T	27036880	European	2016	Whole blood	cg14196790	chr5:131705035	-0.5672	0.03451	8.293e-53	-	837	1	-	Gaunt-T_methQTL-15up_EUR_2016
rs11950562	rs11950562	chr5:131652529	chr5:132316836	A	C	rs10058655	chr5:131570896	chr5:132235203	A	T	1	0.81268	0.94072	DNA methylation	GO_0006306	Gaunt T	27036880	European	2016	Whole blood	cg14196790	chr5:131705035	-0.5672	0.03451	8.293e-53	-	837	1	-	Gaunt-T_methQTL-15up_EUR_2016
rs11950562	rs11950562	chr5:131652529	chr5:132316836	A	C	rs7705189	chr5:131623358	chr5:132287665	A	G	1	0.8303	0.92606	DNA methylation	GO_0006306	BIOSQTL	27918535	European	2017	Whole blood	cg08324925	chr5:131409183	NA	NA	8.752e-53	-	3841	1	-	BIOSQTL_methQTL_EUR_2017
rs11950562	rs11950562	chr5:131652529	chr5:132316836	A	C	rs11955347	chr5:131567924	chr5:132232231	G	A	1	0.81268	0.94072	DNA methylation	GO_0006306	BIOSQTL	27918535	European	2017	Whole blood	cg08324925	chr5:131409183	NA	NA	8.998e-53	-	3841	1	-	BIOSQTL_methQTL_EUR_2017
rs11950562	rs11950562	chr5:131652529	chr5:132316836	A	C	rs6863213	chr5:131575932	chr5:132240239	C	T	1	0.82381	0.94907	DNA methylation	GO_0006306	Gaunt T	27036880	European	2016	Whole blood	cg14196790	chr5:131705035	-0.5665	0.03456	1.405e-52	-	837	1	-	Gaunt-T_methQTL-15up_EUR_2016
rs11950562	rs11950562	chr5:131652529	chr5:132316836	A	C	rs11949055	chr5:131576737	chr5:132241044	T	C	1	0.82381	0.94907	DNA methylation	GO_0006306	Gaunt T	27036880	European	2016	Whole blood	cg14196790	chr5:131705035	-0.5665	0.03456	1.405e-52	-	837	1	-	Gaunt-T_methQTL-15up_EUR_2016
rs11950562	rs11950562	chr5:131652529	chr5:132316836	A	C	rs4705928	chr5:131578637	chr5:132242944	C	T	1	0.82381	0.94907	DNA methylation	GO_0006306	Gaunt T	27036880	European	2016	Whole blood	cg14196790	chr5:131705035	-0.5665	0.03456	1.405e-52	-	837	1	-	Gaunt-T_methQTL-15up_EUR_2016
rs11950562	rs11950562	chr5:131652529	chr5:132316836	A	C	rs3844312	chr5:131582356	chr5:132246663	C	T	1	0.82381	0.94907	DNA methylation	GO_0006306	Gaunt T	27036880	European	2016	Whole blood	cg14196790	chr5:131705035	-0.5665	0.03456	1.405e-52	-	837	1	-	Gaunt-T_methQTL-15up_EUR_2016
rs11950562	rs11950562	chr5:131652529	chr5:132316836	A	C	rs7701414	chr5:131585958	chr5:132250265	A	G	1	0.82002	0.94495	DNA methylation	GO_0006306	Gaunt T	27036880	European	2016	Whole blood	cg14196790	chr5:131705035	-0.5665	0.03456	1.405e-52	-	837	1	-	Gaunt-T_methQTL-15up_EUR_2016
rs11950562	rs11950562	chr5:131652529	chr5:132316836	A	C	rs4594848	chr5:131586598	chr5:132250905	C	A	1	0.81646	0.94482	DNA methylation	GO_0006306	Gaunt T	27036880	European	2016	Whole blood	cg14196790	chr5:131705035	-0.5665	0.03456	1.405e-52	-	837	1	-	Gaunt-T_methQTL-15up_EUR_2016
rs11950562	rs11950562	chr5:131652529	chr5:132316836	A	C	rs10058074	chr5:131686146	chr5:132350453	G	A	1	0.97605	1	DNA methylation	GO_0006306	Gaunt T	27036880	European	2016	Whole blood	cg14196790	chr5:131705035	-0.5561	0.03392	1.493e-52	-	834	1	-	Gaunt-T_methQTL-F7_EUR_2016
rs11950562	rs11950562	chr5:131652529	chr5:132316836	A	C	rs10058655	chr5:131570896	chr5:132235203	A	T	1	0.81268	0.94072	DNA methylation	GO_0006306	BIOSQTL	27918535	European	2017	Whole blood	cg08324925	chr5:131409183	NA	NA	1.89e-52	-	3841	1	-	BIOSQTL_methQTL_EUR_2017
rs11950562	rs11950562	chr5:131652529	chr5:132316836	A	C	rs10060615	chr5:131708877	chr5:132373185	T	C	1	0.97204	0.99592	DNA methylation	GO_0006306	Gaunt T	27036880	European	2016	Whole blood	cg14196790	chr5:131705035	-0.5562	0.03397	1.926e-52	-	834	1	-	Gaunt-T_methQTL-F7_EUR_2016
rs11950562	rs11950562	chr5:131652529	chr5:132316836	A	C	rs11955347	chr5:131567924	chr5:132232231	G	A	1	0.81268	0.94072	DNA methylation	GO_0006306	BIOSQTL	27918535	European	2017	Whole blood	cg17861653	chr5:131561387	NA	NA	2.059e-52	-	3841	1	-	BIOSQTL_methQTL_EUR_2017
rs11950562	rs11950562	chr5:131652529	chr5:132316836	A	C	rs111547866	chr5:131564501	chr5:132228808	C	T	1	0.80206	0.9403	DNA methylation	GO_0006306	BIOSQTL	27918535	European	2017	Whole blood	cg17861653	chr5:131561387	NA	NA	2.392e-52	-	3841	1	-	BIOSQTL_methQTL_EUR_2017
rs11950562	rs11950562	chr5:131652529	chr5:132316836	A	C	rs10058655	chr5:131570896	chr5:132235203	A	T	1	0.81268	0.94072	DNA methylation	GO_0006306	BIOSQTL	27918535	European	2017	Whole blood	cg17861653	chr5:131561387	NA	NA	2.489e-52	-	3841	1	-	BIOSQTL_methQTL_EUR_2017
rs11950562	rs11950562	chr5:131652529	chr5:132316836	A	C	rs112688207	chr5:131564636	chr5:132228943	C	T	1	0.80206	0.9403	DNA methylation	GO_0006306	BIOSQTL	27918535	European	2017	Whole blood	cg17861653	chr5:131561387	NA	NA	2.882e-52	-	3841	1	-	BIOSQTL_methQTL_EUR_2017
rs11950562	rs11950562	chr5:131652529	chr5:132316836	A	C	rs7701414	chr5:131585958	chr5:132250265	A	G	1	0.82002	0.94495	DNA methylation	GO_0006306	BIOSQTL	27918535	European	2017	Whole blood	cg08324925	chr5:131409183	NA	NA	3.092e-52	-	3841	1	-	BIOSQTL_methQTL_EUR_2017
rs11950562	rs11950562	chr5:131652529	chr5:132316836	A	C	rs113823725	chr5:131563501	chr5:132227808	C	G	1	0.81268	0.94072	DNA methylation	GO_0006306	BIOSQTL	27918535	European	2017	Whole blood	cg08324925	chr5:131409183	NA	NA	3.111e-52	-	3841	1	-	BIOSQTL_methQTL_EUR_2017
rs11950562	rs11950562	chr5:131652529	chr5:132316836	A	C	rs72793283	chr5:131566941	chr5:132231248	G	A	1	0.81268	0.94072	DNA methylation	GO_0006306	BIOSQTL	27918535	European	2017	Whole blood	cg17861653	chr5:131561387	NA	NA	3.12e-52	-	3841	1	-	BIOSQTL_methQTL_EUR_2017
rs11950562	rs11950562	chr5:131652529	chr5:132316836	A	C	rs6863213	chr5:131575932	chr5:132240239	C	T	1	0.82381	0.94907	DNA methylation	GO_0006306	BIOSQTL	27918535	European	2017	Whole blood	cg08324925	chr5:131409183	NA	NA	3.217e-52	-	3841	1	-	BIOSQTL_methQTL_EUR_2017
rs11950562	rs11950562	chr5:131652529	chr5:132316836	A	C	rs11949055	chr5:131576737	chr5:132241044	T	C	1	0.82381	0.94907	DNA methylation	GO_0006306	BIOSQTL	27918535	European	2017	Whole blood	cg08324925	chr5:131409183	NA	NA	3.217e-52	-	3841	1	-	BIOSQTL_methQTL_EUR_2017
rs11950562	rs11950562	chr5:131652529	chr5:132316836	A	C	rs4705928	chr5:131578637	chr5:132242944	C	T	1	0.82381	0.94907	DNA methylation	GO_0006306	BIOSQTL	27918535	European	2017	Whole blood	cg08324925	chr5:131409183	NA	NA	3.217e-52	-	3841	1	-	BIOSQTL_methQTL_EUR_2017
rs11950562	rs11950562	chr5:131652529	chr5:132316836	A	C	rs3844312	chr5:131582356	chr5:132246663	C	T	1	0.82381	0.94907	DNA methylation	GO_0006306	BIOSQTL	27918535	European	2017	Whole blood	cg08324925	chr5:131409183	NA	NA	3.217e-52	-	3841	1	-	BIOSQTL_methQTL_EUR_2017
rs11950562	rs11950562	chr5:131652529	chr5:132316836	A	C	rs4594848	chr5:131586598	chr5:132250905	C	A	1	0.81646	0.94482	DNA methylation	GO_0006306	BIOSQTL	27918535	European	2017	Whole blood	cg08324925	chr5:131409183	NA	NA	3.246e-52	-	3841	1	-	BIOSQTL_methQTL_EUR_2017
rs11950562	rs11950562	chr5:131652529	chr5:132316836	A	C	rs112537099	chr5:131591725	chr5:132256032	C	G	1	0.82381	0.94907	DNA methylation	GO_0006306	BIOSQTL	27918535	European	2017	Whole blood	cg08324925	chr5:131409183	NA	NA	5.084e-52	-	3841	1	-	BIOSQTL_methQTL_EUR_2017
rs11950562	rs11950562	chr5:131652529	chr5:132316836	A	C	rs7735891	chr5:131597005	chr5:132261312	C	T	1	0.84184	0.94967	DNA methylation	GO_0006306	BIOSQTL	27918535	European	2017	Whole blood	cg08324925	chr5:131409183	NA	NA	5.605e-52	-	3841	1	-	BIOSQTL_methQTL_EUR_2017
rs11950562	rs11950562	chr5:131652529	chr5:132316836	A	C	rs10075801	chr5:131677642	chr5:132341949	A	G	1	0.98	1	DNA methylation	GO_0006306	Gaunt T	27036880	European	2016	Whole blood	cg14196790	chr5:131705035	-0.5546	0.03406	5.901e-52	-	834	1	-	Gaunt-T_methQTL-F7_EUR_2016
rs11950562	rs11950562	chr5:131652529	chr5:132316836	A	C	rs7720230	chr5:131592405	chr5:132256712	T	G	1	0.82381	0.94907	DNA methylation	GO_0006306	BIOSQTL	27918535	European	2017	Whole blood	cg08324925	chr5:131409183	NA	NA	6.179e-52	-	3841	1	-	BIOSQTL_methQTL_EUR_2017
rs11950562	rs11950562	chr5:131652529	chr5:132316836	A	C	rs113823725	chr5:131563501	chr5:132227808	C	G	1	0.81268	0.94072	DNA methylation	GO_0006306	BIOSQTL	27918535	European	2017	Whole blood	cg22638593	chr5:131593235	NA	NA	6.77e-52	-	3841	1	-	BIOSQTL_methQTL_EUR_2017
rs11950562	rs11950562	chr5:131652529	chr5:132316836	A	C	rs3844312	chr5:131582356	chr5:132246663	C	T	1	0.82381	0.94907	DNA methylation	GO_0006306	BIOSQTL	27918535	European	2017	Whole blood	cg17861653	chr5:131561387	NA	NA	7.043e-52	-	3841	1	-	BIOSQTL_methQTL_EUR_2017
rs11950562	rs11950562	chr5:131652529	chr5:132316836	A	C	rs13357280	chr5:131600187	chr5:132264494	A	G	1	0.84548	0.94978	DNA methylation	GO_0006306	BIOSQTL	27918535	European	2017	Whole blood	cg08324925	chr5:131409183	NA	NA	7.151e-52	-	3841	1	-	BIOSQTL_methQTL_EUR_2017
rs11950562	rs11950562	chr5:131652529	chr5:132316836	A	C	rs7705189	chr5:131623358	chr5:132287665	A	G	1	0.8303	0.92606	DNA methylation	GO_0006306	Gaunt T	27036880	European	2016	Whole blood	cg24117468	chr5:131562848	-0.5898	0.03605	8.702e-52	-	837	1	-	Gaunt-T_methQTL-Antenatal_EUR_2016
rs11950562	rs11950562	chr5:131652529	chr5:132316836	A	C	rs6863213	chr5:131575932	chr5:132240239	C	T	1	0.82381	0.94907	DNA methylation	GO_0006306	BIOSQTL	27918535	European	2017	Whole blood	cg17861653	chr5:131561387	NA	NA	9.782e-52	-	3841	1	-	BIOSQTL_methQTL_EUR_2017
rs11950562	rs11950562	chr5:131652529	chr5:132316836	A	C	rs11949055	chr5:131576737	chr5:132241044	T	C	1	0.82381	0.94907	DNA methylation	GO_0006306	BIOSQTL	27918535	European	2017	Whole blood	cg17861653	chr5:131561387	NA	NA	9.782e-52	-	3841	1	-	BIOSQTL_methQTL_EUR_2017
rs11950562	rs11950562	chr5:131652529	chr5:132316836	A	C	rs112537099	chr5:131591725	chr5:132256032	C	G	1	0.82381	0.94907	DNA methylation	GO_0006306	BIOSQTL	27918535	European	2017	Whole blood	cg27615366	chr5:131592950	NA	NA	9.842e-52	-	3841	1	-	BIOSQTL_methQTL_EUR_2017
rs11950562	rs11950562	chr5:131652529	chr5:132316836	A	C	rs7720230	chr5:131592405	chr5:132256712	T	G	1	0.82381	0.94907	DNA methylation	GO_0006306	BIOSQTL	27918535	European	2017	Whole blood	cg27615366	chr5:131592950	NA	NA	9.842e-52	-	3841	1	-	BIOSQTL_methQTL_EUR_2017
rs11950562	rs11950562	chr5:131652529	chr5:132316836	A	C	rs7701414	chr5:131585958	chr5:132250265	A	G	1	0.82002	0.94495	DNA methylation	GO_0006306	BIOSQTL	27918535	European	2017	Whole blood	cg17861653	chr5:131561387	NA	NA	1.046e-51	-	3841	1	-	BIOSQTL_methQTL_EUR_2017
rs11950562	rs11950562	chr5:131652529	chr5:132316836	A	C	rs56399423	chr5:131672657	chr5:132336964	T	C	1	0.80461	1	DNA methylation	GO_0006306	Gaunt T	27036880	European	2016	Whole blood	cg14196790	chr5:131705035	-0.5615	0.03463	1.31e-51	-	837	1	-	Gaunt-T_methQTL-15up_EUR_2016
rs11950562	rs11950562	chr5:131652529	chr5:132316836	A	C	rs1050152	chr5:131676320	chr5:132340627	C	T	1	0.80126	1	DNA methylation	GO_0006306	Gaunt T	27036880	European	2016	Whole blood	cg14196790	chr5:131705035	-0.5615	0.03463	1.31e-51	-	837	1	-	Gaunt-T_methQTL-15up_EUR_2016
rs11950562	rs11950562	chr5:131652529	chr5:132316836	A	C	rs10479000	chr5:131607402	chr5:132271709	T	C	1	0.84184	0.94967	DNA methylation	GO_0006306	BIOSQTL	27918535	European	2017	Whole blood	cg08324925	chr5:131409183	NA	NA	1.354e-51	-	3841	1	-	BIOSQTL_methQTL_EUR_2017
rs11950562	rs11950562	chr5:131652529	chr5:132316836	A	C	rs4594848	chr5:131586598	chr5:132250905	C	A	1	0.81646	0.94482	DNA methylation	GO_0006306	BIOSQTL	27918535	European	2017	Whole blood	cg17861653	chr5:131561387	NA	NA	1.358e-51	-	3841	1	-	BIOSQTL_methQTL_EUR_2017
rs11950562	rs11950562	chr5:131652529	chr5:132316836	A	C	rs4705928	chr5:131578637	chr5:132242944	C	T	1	0.82381	0.94907	DNA methylation	GO_0006306	BIOSQTL	27918535	European	2017	Whole blood	cg17861653	chr5:131561387	NA	NA	1.362e-51	-	3841	1	-	BIOSQTL_methQTL_EUR_2017
rs11950562	rs11950562	chr5:131652529	chr5:132316836	A	C	rs113823725	chr5:131563501	chr5:132227808	C	G	1	0.81268	0.94072	DNA methylation	GO_0006306	BIOSQTL	27918535	European	2017	Whole blood	cg17861653	chr5:131561387	NA	NA	1.43e-51	-	3841	1	-	BIOSQTL_methQTL_EUR_2017
rs11950562	rs11950562	chr5:131652529	chr5:132316836	A	C	rs7735891	chr5:131597005	chr5:132261312	C	T	1	0.84184	0.94967	DNA methylation	GO_0006306	BIOSQTL	27918535	European	2017	Whole blood	cg27615366	chr5:131592950	NA	NA	1.452e-51	-	3841	1	-	BIOSQTL_methQTL_EUR_2017
rs11950562	rs11950562	chr5:131652529	chr5:132316836	A	C	rs35260072	chr5:131630852	chr5:132295159	A	C	1	0.80461	1	DNA methylation	GO_0006306	Gaunt T	27036880	European	2016	Whole blood	cg14196790	chr5:131705035	-0.5596	0.03454	1.53e-51	-	837	1	-	Gaunt-T_methQTL-15up_EUR_2016
rs11950562	rs11950562	chr5:131652529	chr5:132316836	A	C	rs10075801	chr5:131677642	chr5:132341949	A	G	1	0.98	1	DNA methylation	GO_0006306	BIOSQTL	27918535	European	2017	Whole blood	cg24749385	chr5:131829911	NA	NA	2.358e-51	-	3841	1	-	BIOSQTL_methQTL_EUR_2017
rs11950562	rs11950562	chr5:131652529	chr5:132316836	A	C	rs2089855	chr5:131573529	chr5:132237836	A	G	1	0.82002	0.94495	DNA methylation	GO_0006306	BIOSQTL	27918535	European	2017	Whole blood	cg17861653	chr5:131561387	NA	NA	2.438e-51	-	3841	1	-	BIOSQTL_methQTL_EUR_2017
rs11950562	rs11950562	chr5:131652529	chr5:132316836	A	C	rs4594848	chr5:131586598	chr5:132250905	C	A	1	0.81646	0.94482	DNA methylation	GO_0006306	BIOSQTL	27918535	European	2017	Whole blood	cg27615366	chr5:131592950	NA	NA	2.483e-51	-	3841	1	-	BIOSQTL_methQTL_EUR_2017
rs11950562	rs11950562	chr5:131652529	chr5:132316836	A	C	rs7701414	chr5:131585958	chr5:132250265	A	G	1	0.82002	0.94495	DNA methylation	GO_0006306	BIOSQTL	27918535	European	2017	Whole blood	cg27615366	chr5:131592950	NA	NA	2.702e-51	-	3841	1	-	BIOSQTL_methQTL_EUR_2017
rs11950562	rs11950562	chr5:131652529	chr5:132316836	A	C	rs72793280	chr5:131562900	chr5:132227207	C	T	1	0.80914	0.94058	DNA methylation	GO_0006306	BIOSQTL	27918535	European	2017	Whole blood	cg17861653	chr5:131561387	NA	NA	2.719e-51	-	3841	1	-	BIOSQTL_methQTL_EUR_2017
rs11950562	rs11950562	chr5:131652529	chr5:132316836	A	C	rs4705928	chr5:131578637	chr5:132242944	C	T	1	0.82381	0.94907	DNA methylation	GO_0006306	BIOSQTL	27918535	European	2017	Whole blood	cg27615366	chr5:131592950	NA	NA	2.768e-51	-	3841	1	-	BIOSQTL_methQTL_EUR_2017
rs11950562	rs11950562	chr5:131652529	chr5:132316836	A	C	rs3844312	chr5:131582356	chr5:132246663	C	T	1	0.82381	0.94907	DNA methylation	GO_0006306	BIOSQTL	27918535	European	2017	Whole blood	cg27615366	chr5:131592950	NA	NA	2.768e-51	-	3841	1	-	BIOSQTL_methQTL_EUR_2017
rs11950562	rs11950562	chr5:131652529	chr5:132316836	A	C	rs2089855	chr5:131573529	chr5:132237836	A	G	1	0.82002	0.94495	DNA methylation	GO_0006306	BIOSQTL	27918535	European	2017	Whole blood	cg27615366	chr5:131592950	NA	NA	3.115e-51	-	3841	1	-	BIOSQTL_methQTL_EUR_2017
rs11950562	rs11950562	chr5:131652529	chr5:132316836	A	C	rs11950562	chr5:131652529	chr5:132316836	A	C	0	1	1	DNA methylation	GO_0006306	BIOSQTL	27918535	European	2017	Whole blood	cg08324925	chr5:131409183	NA	NA	3.153e-51	-	3841	1	-	BIOSQTL_methQTL_EUR_2017
rs11950562	rs11950562	chr5:131652529	chr5:132316836	A	C	rs6863213	chr5:131575932	chr5:132240239	C	T	1	0.82381	0.94907	DNA methylation	GO_0006306	BIOSQTL	27918535	European	2017	Whole blood	cg27615366	chr5:131592950	NA	NA	3.329e-51	-	3841	1	-	BIOSQTL_methQTL_EUR_2017
rs11950562	rs11950562	chr5:131652529	chr5:132316836	A	C	rs11949055	chr5:131576737	chr5:132241044	T	C	1	0.82381	0.94907	DNA methylation	GO_0006306	BIOSQTL	27918535	European	2017	Whole blood	cg27615366	chr5:131592950	NA	NA	3.329e-51	-	3841	1	-	BIOSQTL_methQTL_EUR_2017
rs11950562	rs11950562	chr5:131652529	chr5:132316836	A	C	rs11955347	chr5:131567924	chr5:132232231	G	A	1	0.81268	0.94072	DNA methylation	GO_0006306	BIOSQTL	27918535	European	2017	Whole blood	cg27615366	chr5:131592950	NA	NA	3.634e-51	-	3841	1	-	BIOSQTL_methQTL_EUR_2017
rs11950562	rs11950562	chr5:131652529	chr5:132316836	A	C	rs10058655	chr5:131570896	chr5:132235203	A	T	1	0.81268	0.94072	DNA methylation	GO_0006306	BIOSQTL	27918535	European	2017	Whole blood	cg27615366	chr5:131592950	NA	NA	3.723e-51	-	3841	1	-	BIOSQTL_methQTL_EUR_2017
rs11950562	rs11950562	chr5:131652529	chr5:132316836	A	C	rs4705926	chr5:131561758	chr5:132226065	C	T	1	0.84892	0.94209	DNA methylation	GO_0006306	Gaunt T	27036880	European	2016	Whole blood	cg14196790	chr5:131705035	-0.5575	0.03456	3.787e-51	-	837	1	-	Gaunt-T_methQTL-15up_EUR_2016
rs11950562	rs11950562	chr5:131652529	chr5:132316836	A	C	rs4705849	chr5:131559199	chr5:132223506	T	A	1	0.84148	0.93796	DNA methylation	GO_0006306	Gaunt T	27036880	European	2016	Whole blood	cg14196790	chr5:131705035	-0.5575	0.03456	3.787e-51	-	837	1	-	Gaunt-T_methQTL-15up_EUR_2016
rs11950562	rs11950562	chr5:131652529	chr5:132316836	A	C	rs72793278	chr5:131561372	chr5:132225679	C	A	1	0.84148	0.93796	DNA methylation	GO_0006306	Gaunt T	27036880	European	2016	Whole blood	cg14196790	chr5:131705035	-0.5575	0.03456	3.787e-51	-	837	1	-	Gaunt-T_methQTL-15up_EUR_2016
rs11950562	rs11950562	chr5:131652529	chr5:132316836	A	C	rs113823725	chr5:131563501	chr5:132227808	C	G	1	0.81268	0.94072	DNA methylation	GO_0006306	Gaunt T	27036880	European	2016	Whole blood	cg14196790	chr5:131705035	-0.5575	0.03456	3.787e-51	-	837	1	-	Gaunt-T_methQTL-15up_EUR_2016
rs11950562	rs11950562	chr5:131652529	chr5:132316836	A	C	rs72793280	chr5:131562900	chr5:132227207	C	T	1	0.80914	0.94058	DNA methylation	GO_0006306	Gaunt T	27036880	European	2016	Whole blood	cg14196790	chr5:131705035	-0.5575	0.03456	3.787e-51	-	837	1	-	Gaunt-T_methQTL-15up_EUR_2016
rs11950562	rs11950562	chr5:131652529	chr5:132316836	A	C	rs111547866	chr5:131564501	chr5:132228808	C	T	1	0.80206	0.9403	DNA methylation	GO_0006306	Gaunt T	27036880	European	2016	Whole blood	cg14196790	chr5:131705035	-0.558	0.03461	4.16e-51	-	837	1	-	Gaunt-T_methQTL-15up_EUR_2016
rs11950562	rs11950562	chr5:131652529	chr5:132316836	A	C	rs112688207	chr5:131564636	chr5:132228943	C	T	1	0.80206	0.9403	DNA methylation	GO_0006306	Gaunt T	27036880	European	2016	Whole blood	cg14196790	chr5:131705035	-0.558	0.03461	4.16e-51	-	837	1	-	Gaunt-T_methQTL-15up_EUR_2016
rs11950562	rs11950562	chr5:131652529	chr5:132316836	A	C	rs11955347	chr5:131567924	chr5:132232231	G	A	1	0.81268	0.94072	DNA methylation	GO_0006306	Gaunt T	27036880	European	2016	Whole blood	cg14196790	chr5:131705035	-0.5577	0.03461	4.461e-51	-	837	1	-	Gaunt-T_methQTL-15up_EUR_2016
rs11950562	rs11950562	chr5:131652529	chr5:132316836	A	C	rs112537099	chr5:131591725	chr5:132256032	C	G	1	0.82381	0.94907	DNA methylation	GO_0006306	BIOSQTL	27918535	European	2017	Whole blood	cg17861653	chr5:131561387	NA	NA	5.206e-51	-	3841	1	-	BIOSQTL_methQTL_EUR_2017
rs11950562	rs11950562	chr5:131652529	chr5:132316836	A	C	rs4705938	chr5:131694077	chr5:132358384	T	C	1	0.99596	1	DNA methylation	GO_0006306	Gaunt T	27036880	European	2016	Whole blood	cg24117468	chr5:131562848	-0.5382	0.03342	5.275e-51	-	837	1	-	Gaunt-T_methQTL-15up_EUR_2016
rs11950562	rs11950562	chr5:131652529	chr5:132316836	A	C	rs7720230	chr5:131592405	chr5:132256712	T	G	1	0.82381	0.94907	DNA methylation	GO_0006306	BIOSQTL	27918535	European	2017	Whole blood	cg17861653	chr5:131561387	NA	NA	5.398e-51	-	3841	1	-	BIOSQTL_methQTL_EUR_2017
rs11950562	rs11950562	chr5:131652529	chr5:132316836	A	C	rs4705926	chr5:131561758	chr5:132226065	C	T	1	0.84892	0.94209	DNA methylation	GO_0006306	BIOSQTL	27918535	European	2017	Whole blood	cg17861653	chr5:131561387	NA	NA	5.856e-51	-	3841	1	-	BIOSQTL_methQTL_EUR_2017
rs11950562	rs11950562	chr5:131652529	chr5:132316836	A	C	rs72793278	chr5:131561372	chr5:132225679	C	A	1	0.84148	0.93796	DNA methylation	GO_0006306	BIOSQTL	27918535	European	2017	Whole blood	cg17861653	chr5:131561387	NA	NA	5.856e-51	-	3841	1	-	BIOSQTL_methQTL_EUR_2017
rs11950562	rs11950562	chr5:131652529	chr5:132316836	A	C	rs72795121	chr5:131638324	chr5:132302631	T	A	1	0.97605	1	DNA methylation	GO_0006306	BIOSQTL	27918535	European	2017	Whole blood	cg15375424	chr5:131823427	NA	NA	6.334e-51	+	3841	1	-	BIOSQTL_methQTL_EUR_2017
rs11950562	rs11950562	chr5:131652529	chr5:132316836	A	C	rs72793283	chr5:131566941	chr5:132231248	G	A	1	0.81268	0.94072	DNA methylation	GO_0006306	BIOSQTL	27918535	European	2017	Whole blood	cg01305625	chr5:131593836	NA	NA	6.528e-51	-	3841	1	-	BIOSQTL_methQTL_EUR_2017
rs11950562	rs11950562	chr5:131652529	chr5:132316836	A	C	rs13357280	chr5:131600187	chr5:132264494	A	G	1	0.84548	0.94978	DNA methylation	GO_0006306	BIOSQTL	27918535	European	2017	Whole blood	cg27615366	chr5:131592950	NA	NA	7.298e-51	-	3841	1	-	BIOSQTL_methQTL_EUR_2017
rs11950562	rs11950562	chr5:131652529	chr5:132316836	A	C	rs10058655	chr5:131570896	chr5:132235203	A	T	1	0.81268	0.94072	DNA methylation	GO_0006306	BIOSQTL	27918535	European	2017	Whole blood	cg01305625	chr5:131593836	NA	NA	7.567e-51	-	3841	1	-	BIOSQTL_methQTL_EUR_2017
rs11950562	rs11950562	chr5:131652529	chr5:132316836	A	C	rs6863213	chr5:131575932	chr5:132240239	C	T	1	0.82381	0.94907	DNA methylation	GO_0006306	BIOSQTL	27918535	European	2017	Whole blood	cg01305625	chr5:131593836	NA	NA	8.085e-51	-	3841	1	-	BIOSQTL_methQTL_EUR_2017
rs11950562	rs11950562	chr5:131652529	chr5:132316836	A	C	rs11949055	chr5:131576737	chr5:132241044	T	C	1	0.82381	0.94907	DNA methylation	GO_0006306	BIOSQTL	27918535	European	2017	Whole blood	cg01305625	chr5:131593836	NA	NA	8.085e-51	-	3841	1	-	BIOSQTL_methQTL_EUR_2017
rs11950562	rs11950562	chr5:131652529	chr5:132316836	A	C	rs113823725	chr5:131563501	chr5:132227808	C	G	1	0.81268	0.94072	DNA methylation	GO_0006306	BIOSQTL	27918535	European	2017	Whole blood	cg01305625	chr5:131593836	NA	NA	8.433e-51	-	3841	1	-	BIOSQTL_methQTL_EUR_2017
rs11950562	rs11950562	chr5:131652529	chr5:132316836	A	C	rs4705938	chr5:131694077	chr5:132358384	T	C	1	0.99596	1	DNA methylation	GO_0006306	BIOSQTL	27918535	European	2017	Whole blood	cg15375424	chr5:131823427	NA	NA	8.77e-51	+	3841	1	-	BIOSQTL_methQTL_EUR_2017
rs11950562	rs11950562	chr5:131652529	chr5:132316836	A	C	rs11950562	chr5:131652529	chr5:132316836	A	C	0	1	1	DNA methylation	GO_0006306	BIOSQTL	27918535	European	2017	Whole blood	cg15375424	chr5:131823427	NA	NA	8.823e-51	+	3841	1	-	BIOSQTL_methQTL_EUR_2017
rs11950562	rs11950562	chr5:131652529	chr5:132316836	A	C	rs7701414	chr5:131585958	chr5:132250265	A	G	1	0.82002	0.94495	DNA methylation	GO_0006306	BIOSQTL	27918535	European	2017	Whole blood	cg22638593	chr5:131593235	NA	NA	8.876e-51	-	3841	1	-	BIOSQTL_methQTL_EUR_2017
rs11950562	rs11950562	chr5:131652529	chr5:132316836	A	C	rs6863213	chr5:131575932	chr5:132240239	C	T	1	0.82381	0.94907	DNA methylation	GO_0006306	BIOSQTL	27918535	European	2017	Whole blood	cg22638593	chr5:131593235	NA	NA	9.203e-51	-	3841	1	-	BIOSQTL_methQTL_EUR_2017
rs11950562	rs11950562	chr5:131652529	chr5:132316836	A	C	rs11949055	chr5:131576737	chr5:132241044	T	C	1	0.82381	0.94907	DNA methylation	GO_0006306	BIOSQTL	27918535	European	2017	Whole blood	cg22638593	chr5:131593235	NA	NA	9.203e-51	-	3841	1	-	BIOSQTL_methQTL_EUR_2017
rs11950562	rs11950562	chr5:131652529	chr5:132316836	A	C	rs3844312	chr5:131582356	chr5:132246663	C	T	1	0.82381	0.94907	DNA methylation	GO_0006306	BIOSQTL	27918535	European	2017	Whole blood	cg22638593	chr5:131593235	NA	NA	9.203e-51	-	3841	1	-	BIOSQTL_methQTL_EUR_2017
rs11950562	rs11950562	chr5:131652529	chr5:132316836	A	C	rs4705849	chr5:131559199	chr5:132223506	T	A	1	0.84148	0.93796	DNA methylation	GO_0006306	BIOSQTL	27918535	European	2017	Whole blood	cg17861653	chr5:131561387	NA	NA	9.342e-51	-	3841	1	-	BIOSQTL_methQTL_EUR_2017
rs11950562	rs11950562	chr5:131652529	chr5:132316836	A	C	rs11955347	chr5:131567924	chr5:132232231	G	A	1	0.81268	0.94072	DNA methylation	GO_0006306	BIOSQTL	27918535	European	2017	Whole blood	cg01305625	chr5:131593836	NA	NA	9.892e-51	-	3841	1	-	BIOSQTL_methQTL_EUR_2017
rs11950562	rs11950562	chr5:131652529	chr5:132316836	A	C	rs4594848	chr5:131586598	chr5:132250905	C	A	1	0.81646	0.94482	DNA methylation	GO_0006306	BIOSQTL	27918535	European	2017	Whole blood	cg01305625	chr5:131593836	NA	NA	1.06e-50	-	3841	1	-	BIOSQTL_methQTL_EUR_2017
rs11950562	rs11950562	chr5:131652529	chr5:132316836	A	C	rs10058074	chr5:131686146	chr5:132350453	G	A	1	0.97605	1	DNA methylation	GO_0006306	BIOSQTL	27918535	European	2017	Whole blood	cg15375424	chr5:131823427	NA	NA	1.063e-50	+	3841	1	-	BIOSQTL_methQTL_EUR_2017
rs11950562	rs11950562	chr5:131652529	chr5:132316836	A	C	rs72793283	chr5:131566941	chr5:132231248	G	A	1	0.81268	0.94072	DNA methylation	GO_0006306	BIOSQTL	27918535	European	2017	Whole blood	cg27615366	chr5:131592950	NA	NA	1.109e-50	-	3841	1	-	BIOSQTL_methQTL_EUR_2017
rs11950562	rs11950562	chr5:131652529	chr5:132316836	A	C	rs7701414	chr5:131585958	chr5:132250265	A	G	1	0.82002	0.94495	DNA methylation	GO_0006306	BIOSQTL	27918535	European	2017	Whole blood	cg01305625	chr5:131593836	NA	NA	1.112e-50	-	3841	1	-	BIOSQTL_methQTL_EUR_2017
rs11950562	rs11950562	chr5:131652529	chr5:132316836	A	C	rs113823725	chr5:131563501	chr5:132227808	C	G	1	0.81268	0.94072	DNA methylation	GO_0006306	BIOSQTL	27918535	European	2017	Whole blood	cg27615366	chr5:131592950	NA	NA	1.116e-50	-	3841	1	-	BIOSQTL_methQTL_EUR_2017
rs11950562	rs11950562	chr5:131652529	chr5:132316836	A	C	rs7735891	chr5:131597005	chr5:132261312	C	T	1	0.84184	0.94967	DNA methylation	GO_0006306	BIOSQTL	27918535	European	2017	Whole blood	cg22638593	chr5:131593235	NA	NA	1.122e-50	-	3841	1	-	BIOSQTL_methQTL_EUR_2017
rs11950562	rs11950562	chr5:131652529	chr5:132316836	A	C	rs17622208	chr5:131717050	chr5:132381358	G	A	1	0.99196	0.99597	DNA methylation	GO_0006306	BIOSQTL	27918535	European	2017	Whole blood	cg15375424	chr5:131823427	NA	NA	1.289e-50	+	3841	1	-	BIOSQTL_methQTL_EUR_2017
rs11950562	rs11950562	chr5:131652529	chr5:132316836	A	C	rs4705928	chr5:131578637	chr5:132242944	C	T	1	0.82381	0.94907	DNA methylation	GO_0006306	BIOSQTL	27918535	European	2017	Whole blood	cg22638593	chr5:131593235	NA	NA	1.316e-50	-	3841	1	-	BIOSQTL_methQTL_EUR_2017
rs11950562	rs11950562	chr5:131652529	chr5:132316836	A	C	rs4705928	chr5:131578637	chr5:132242944	C	T	1	0.82381	0.94907	DNA methylation	GO_0006306	BIOSQTL	27918535	European	2017	Whole blood	cg01305625	chr5:131593836	NA	NA	1.41e-50	-	3841	1	-	BIOSQTL_methQTL_EUR_2017
rs11950562	rs11950562	chr5:131652529	chr5:132316836	A	C	rs3844312	chr5:131582356	chr5:132246663	C	T	1	0.82381	0.94907	DNA methylation	GO_0006306	BIOSQTL	27918535	European	2017	Whole blood	cg01305625	chr5:131593836	NA	NA	1.41e-50	-	3841	1	-	BIOSQTL_methQTL_EUR_2017
rs11950562	rs11950562	chr5:131652529	chr5:132316836	A	C	rs17622208	chr5:131717050	chr5:132381358	G	A	1	0.99196	0.99597	DNA methylation	GO_0006306	Gaunt T	27036880	European	2016	Whole blood	cg24117468	chr5:131562848	-0.5373	0.03354	1.431e-50	-	837	1	-	Gaunt-T_methQTL-15up_EUR_2016
rs11950562	rs11950562	chr5:131652529	chr5:132316836	A	C	rs10060615	chr5:131708877	chr5:132373185	T	C	1	0.97204	0.99592	DNA methylation	GO_0006306	BIOSQTL	27918535	European	2017	Whole blood	cg15375424	chr5:131823427	NA	NA	1.489e-50	+	3841	1	-	BIOSQTL_methQTL_EUR_2017
rs11950562	rs11950562	chr5:131652529	chr5:132316836	A	C	rs4594848	chr5:131586598	chr5:132250905	C	A	1	0.81646	0.94482	DNA methylation	GO_0006306	BIOSQTL	27918535	European	2017	Whole blood	cg22638593	chr5:131593235	NA	NA	1.498e-50	-	3841	1	-	BIOSQTL_methQTL_EUR_2017
rs11950562	rs11950562	chr5:131652529	chr5:132316836	A	C	rs72793280	chr5:131562900	chr5:132227207	C	T	1	0.80914	0.94058	DNA methylation	GO_0006306	BIOSQTL	27918535	European	2017	Whole blood	cg27615366	chr5:131592950	NA	NA	1.605e-50	-	3841	1	-	BIOSQTL_methQTL_EUR_2017
rs11950562	rs11950562	chr5:131652529	chr5:132316836	A	C	rs112537099	chr5:131591725	chr5:132256032	C	G	1	0.82381	0.94907	DNA methylation	GO_0006306	BIOSQTL	27918535	European	2017	Whole blood	cg22638593	chr5:131593235	NA	NA	1.689e-50	-	3841	1	-	BIOSQTL_methQTL_EUR_2017
rs11950562	rs11950562	chr5:131652529	chr5:132316836	A	C	rs7720230	chr5:131592405	chr5:132256712	T	G	1	0.82381	0.94907	DNA methylation	GO_0006306	BIOSQTL	27918535	European	2017	Whole blood	cg22638593	chr5:131593235	NA	NA	1.689e-50	-	3841	1	-	BIOSQTL_methQTL_EUR_2017
rs11950562	rs11950562	chr5:131652529	chr5:132316836	A	C	rs72793280	chr5:131562900	chr5:132227207	C	T	1	0.80914	0.94058	DNA methylation	GO_0006306	BIOSQTL	27918535	European	2017	Whole blood	cg01305625	chr5:131593836	NA	NA	1.715e-50	-	3841	1	-	BIOSQTL_methQTL_EUR_2017
rs11950562	rs11950562	chr5:131652529	chr5:132316836	A	C	rs112688207	chr5:131564636	chr5:132228943	C	T	1	0.80206	0.9403	DNA methylation	GO_0006306	BIOSQTL	27918535	European	2017	Whole blood	cg01305625	chr5:131593836	NA	NA	1.73e-50	-	3841	1	-	BIOSQTL_methQTL_EUR_2017
rs11950562	rs11950562	chr5:131652529	chr5:132316836	A	C	rs111547866	chr5:131564501	chr5:132228808	C	T	1	0.80206	0.9403	DNA methylation	GO_0006306	BIOSQTL	27918535	European	2017	Whole blood	cg27615366	chr5:131592950	NA	NA	2.096e-50	-	3841	1	-	BIOSQTL_methQTL_EUR_2017
rs11950562	rs11950562	chr5:131652529	chr5:132316836	A	C	rs72793283	chr5:131566941	chr5:132231248	G	A	1	0.81268	0.94072	DNA methylation	GO_0006306	Gaunt T	27036880	European	2016	Whole blood	cg14196790	chr5:131705035	-0.5544	0.03468	2.236e-50	-	837	1	-	Gaunt-T_methQTL-15up_EUR_2016
rs11950562	rs11950562	chr5:131652529	chr5:132316836	A	C	rs10479000	chr5:131607402	chr5:132271709	T	C	1	0.84184	0.94967	DNA methylation	GO_0006306	BIOSQTL	27918535	European	2017	Whole blood	cg22638593	chr5:131593235	NA	NA	2.321e-50	-	3841	1	-	BIOSQTL_methQTL_EUR_2017
rs11950562	rs11950562	chr5:131652529	chr5:132316836	A	C	rs2089855	chr5:131573529	chr5:132237836	A	G	1	0.82002	0.94495	DNA methylation	GO_0006306	BIOSQTL	27918535	European	2017	Whole blood	cg01305625	chr5:131593836	NA	NA	2.371e-50	-	3841	1	-	BIOSQTL_methQTL_EUR_2017
rs11950562	rs11950562	chr5:131652529	chr5:132316836	A	C	rs10479000	chr5:131607402	chr5:132271709	T	C	1	0.84184	0.94967	DNA methylation	GO_0006306	BIOSQTL	27918535	European	2017	Whole blood	cg27615366	chr5:131592950	NA	NA	2.421e-50	-	3841	1	-	BIOSQTL_methQTL_EUR_2017
rs11950562	rs11950562	chr5:131652529	chr5:132316836	A	C	rs112688207	chr5:131564636	chr5:132228943	C	T	1	0.80206	0.9403	DNA methylation	GO_0006306	BIOSQTL	27918535	European	2017	Whole blood	cg27615366	chr5:131592950	NA	NA	2.54e-50	-	3841	1	-	BIOSQTL_methQTL_EUR_2017
rs11950562	rs11950562	chr5:131652529	chr5:132316836	A	C	rs72795121	chr5:131638324	chr5:132302631	T	A	1	0.97605	1	DNA methylation	GO_0006306	Gaunt T	27036880	European	2016	Whole blood	cg14196790	chr5:131705035	-0.5467	0.03422	2.544e-50	-	834	1	-	Gaunt-T_methQTL-F7_EUR_2016
rs11950562	rs11950562	chr5:131652529	chr5:132316836	A	C	rs11950562	chr5:131652529	chr5:132316836	A	C	0	1	1	DNA methylation	GO_0006306	Gaunt T	27036880	European	2016	Whole blood	cg24117468	chr5:131562848	-0.5362	0.03357	2.553e-50	-	837	1	-	Gaunt-T_methQTL-15up_EUR_2016
rs11950562	rs11950562	chr5:131652529	chr5:132316836	A	C	rs111547866	chr5:131564501	chr5:132228808	C	T	1	0.80206	0.9403	DNA methylation	GO_0006306	BIOSQTL	27918535	European	2017	Whole blood	cg01305625	chr5:131593836	NA	NA	3.013e-50	-	3841	1	-	BIOSQTL_methQTL_EUR_2017
rs11950562	rs11950562	chr5:131652529	chr5:132316836	A	C	rs112537099	chr5:131591725	chr5:132256032	C	G	1	0.82381	0.94907	DNA methylation	GO_0006306	BIOSQTL	27918535	European	2017	Whole blood	cg01305625	chr5:131593836	NA	NA	3.276e-50	-	3841	1	-	BIOSQTL_methQTL_EUR_2017
rs11950562	rs11950562	chr5:131652529	chr5:132316836	A	C	rs7720230	chr5:131592405	chr5:132256712	T	G	1	0.82381	0.94907	DNA methylation	GO_0006306	BIOSQTL	27918535	European	2017	Whole blood	cg01305625	chr5:131593836	NA	NA	3.276e-50	-	3841	1	-	BIOSQTL_methQTL_EUR_2017
rs11950562	rs11950562	chr5:131652529	chr5:132316836	A	C	rs7705189	chr5:131623358	chr5:132287665	A	G	1	0.8303	0.92606	DNA methylation	GO_0006306	BIOSQTL	27918535	European	2017	Whole blood	cg15375424	chr5:131823427	NA	NA	3.782e-50	+	3841	1	-	BIOSQTL_methQTL_EUR_2017
rs11950562	rs11950562	chr5:131652529	chr5:132316836	A	C	rs2089855	chr5:131573529	chr5:132237836	A	G	1	0.82002	0.94495	DNA methylation	GO_0006306	BIOSQTL	27918535	European	2017	Whole blood	cg22638593	chr5:131593235	NA	NA	3.805e-50	-	3841	1	-	BIOSQTL_methQTL_EUR_2017
rs11950562	rs11950562	chr5:131652529	chr5:132316836	A	C	rs72793283	chr5:131566941	chr5:132231248	G	A	1	0.81268	0.94072	DNA methylation	GO_0006306	BIOSQTL	27918535	European	2017	Whole blood	cg22638593	chr5:131593235	NA	NA	4.719e-50	-	3841	1	-	BIOSQTL_methQTL_EUR_2017
rs11950562	rs11950562	chr5:131652529	chr5:132316836	A	C	rs10479000	chr5:131607402	chr5:132271709	T	C	1	0.84184	0.94967	DNA methylation	GO_0006306	BIOSQTL	27918535	European	2017	Whole blood	cg01305625	chr5:131593836	NA	NA	4.906e-50	-	3841	1	-	BIOSQTL_methQTL_EUR_2017
rs11950562	rs11950562	chr5:131652529	chr5:132316836	A	C	rs35388762	chr5:131565961	chr5:132230268	CT	C	1	0.81268	0.94072	DNA methylation	GO_0006306	Gaunt T	27036880	European	2016	Whole blood	cg14196790	chr5:131705035	-0.5502	0.03457	5.145e-50	-	837	1	-	Gaunt-T_methQTL-15up_EUR_2016
rs11950562	rs11950562	chr5:131652529	chr5:132316836	A	C	rs11242109	chr5:131677047	chr5:132341354	G	T	1	0.97998	0.99594	DNA methylation	GO_0006306	BIOSQTL	27918535	European	2017	Whole blood	cg15375424	chr5:131823427	NA	NA	5.446e-50	+	3841	1	-	BIOSQTL_methQTL_EUR_2017
rs11950562	rs11950562	chr5:131652529	chr5:132316836	A	C	rs10058074	chr5:131686146	chr5:132350453	G	A	1	0.97605	1	DNA methylation	GO_0006306	Gaunt T	27036880	European	2016	Whole blood	cg24117468	chr5:131562848	-0.5351	0.03365	5.9e-50	-	837	1	-	Gaunt-T_methQTL-15up_EUR_2016
rs11950562	rs11950562	chr5:131652529	chr5:132316836	A	C	rs72793278	chr5:131561372	chr5:132225679	C	A	1	0.84148	0.93796	DNA methylation	GO_0006306	BIOSQTL	27918535	European	2017	Whole blood	cg01305625	chr5:131593836	NA	NA	7.061e-50	-	3841	1	-	BIOSQTL_methQTL_EUR_2017
rs11950562	rs11950562	chr5:131652529	chr5:132316836	A	C	rs13357280	chr5:131600187	chr5:132264494	A	G	1	0.84548	0.94978	DNA methylation	GO_0006306	BIOSQTL	27918535	European	2017	Whole blood	cg01305625	chr5:131593836	NA	NA	7.232e-50	-	3841	1	-	BIOSQTL_methQTL_EUR_2017
rs11950562	rs11950562	chr5:131652529	chr5:132316836	A	C	rs72795121	chr5:131638324	chr5:132302631	T	A	1	0.97605	1	DNA methylation	GO_0006306	Gaunt T	27036880	European	2016	Whole blood	cg24117468	chr5:131562848	-0.5352	0.0337	7.659e-50	-	837	1	-	Gaunt-T_methQTL-15up_EUR_2016
rs11950562	rs11950562	chr5:131652529	chr5:132316836	A	C	rs10058655	chr5:131570896	chr5:132235203	A	T	1	0.81268	0.94072	DNA methylation	GO_0006306	BIOSQTL	27918535	European	2017	Whole blood	cg22638593	chr5:131593235	NA	NA	7.909e-50	-	3841	1	-	BIOSQTL_methQTL_EUR_2017
rs11950562	rs11950562	chr5:131652529	chr5:132316836	A	C	rs2631360	chr5:131707429	chr5:132371737	A	G	1	0.97603	0.9959	DNA methylation	GO_0006306	BIOSQTL	27918535	European	2017	Whole blood	cg15375424	chr5:131823427	NA	NA	8.004e-50	+	3841	1	-	BIOSQTL_methQTL_EUR_2017
rs11950562	rs11950562	chr5:131652529	chr5:132316836	A	C	rs200838	chr5:131710399	chr5:132374707	C	A	1	0.97603	0.9959	DNA methylation	GO_0006306	BIOSQTL	27918535	European	2017	Whole blood	cg15375424	chr5:131823427	NA	NA	8.004e-50	+	3841	1	-	BIOSQTL_methQTL_EUR_2017
rs11950562	rs11950562	chr5:131652529	chr5:132316836	A	C	rs72793280	chr5:131562900	chr5:132227207	C	T	1	0.80914	0.94058	DNA methylation	GO_0006306	BIOSQTL	27918535	European	2017	Whole blood	cg22638593	chr5:131593235	NA	NA	8.495e-50	-	3841	1	-	BIOSQTL_methQTL_EUR_2017
rs11950562	rs11950562	chr5:131652529	chr5:132316836	A	C	rs4705926	chr5:131561758	chr5:132226065	C	T	1	0.84892	0.94209	DNA methylation	GO_0006306	BIOSQTL	27918535	European	2017	Whole blood	cg01305625	chr5:131593836	NA	NA	8.572e-50	-	3841	1	-	BIOSQTL_methQTL_EUR_2017
rs11950562	rs11950562	chr5:131652529	chr5:132316836	A	C	rs13357280	chr5:131600187	chr5:132264494	A	G	1	0.84548	0.94978	DNA methylation	GO_0006306	BIOSQTL	27918535	European	2017	Whole blood	cg22638593	chr5:131593235	NA	NA	9.153e-50	-	3841	1	-	BIOSQTL_methQTL_EUR_2017
rs11950562	rs11950562	chr5:131652529	chr5:132316836	A	C	rs10060615	chr5:131708877	chr5:132373185	T	C	1	0.97204	0.99592	DNA methylation	GO_0006306	Gaunt T	27036880	European	2016	Whole blood	cg24117468	chr5:131562848	-0.5346	0.0337	9.872e-50	-	837	1	-	Gaunt-T_methQTL-15up_EUR_2016
rs11950562	rs11950562	chr5:131652529	chr5:132316836	A	C	rs7735891	chr5:131597005	chr5:132261312	C	T	1	0.84184	0.94967	DNA methylation	GO_0006306	BIOSQTL	27918535	European	2017	Whole blood	cg17861653	chr5:131561387	NA	NA	9.978e-50	-	3841	1	-	BIOSQTL_methQTL_EUR_2017
rs11950562	rs11950562	chr5:131652529	chr5:132316836	A	C	rs7735891	chr5:131597005	chr5:132261312	C	T	1	0.84184	0.94967	DNA methylation	GO_0006306	BIOSQTL	27918535	European	2017	Whole blood	cg01305625	chr5:131593836	NA	NA	1.001e-49	-	3841	1	-	BIOSQTL_methQTL_EUR_2017
rs11950562	rs11950562	chr5:131652529	chr5:132316836	A	C	rs2631367	chr5:131705458	chr5:132369766	G	C	1	0.97998	0.9959	DNA methylation	GO_0006306	BIOSQTL	27918535	European	2017	Whole blood	cg15375424	chr5:131823427	NA	NA	1.047e-49	+	3841	1	-	BIOSQTL_methQTL_EUR_2017
rs11950562	rs11950562	chr5:131652529	chr5:132316836	A	C	rs11955347	chr5:131567924	chr5:132232231	G	A	1	0.81268	0.94072	DNA methylation	GO_0006306	BIOSQTL	27918535	European	2017	Whole blood	cg22638593	chr5:131593235	NA	NA	1.197e-49	-	3841	1	-	BIOSQTL_methQTL_EUR_2017
rs11950562	rs11950562	chr5:131652529	chr5:132316836	A	C	rs4705849	chr5:131559199	chr5:132223506	T	A	1	0.84148	0.93796	DNA methylation	GO_0006306	BIOSQTL	27918535	European	2017	Whole blood	cg01305625	chr5:131593836	NA	NA	1.285e-49	-	3841	1	-	BIOSQTL_methQTL_EUR_2017
rs11950562	rs11950562	chr5:131652529	chr5:132316836	A	C	rs4705926	chr5:131561758	chr5:132226065	C	T	1	0.84892	0.94209	DNA methylation	GO_0006306	BIOSQTL	27918535	European	2017	Whole blood	cg27615366	chr5:131592950	NA	NA	1.289e-49	-	3841	1	-	BIOSQTL_methQTL_EUR_2017
rs11950562	rs11950562	chr5:131652529	chr5:132316836	A	C	rs72793278	chr5:131561372	chr5:132225679	C	A	1	0.84148	0.93796	DNA methylation	GO_0006306	BIOSQTL	27918535	European	2017	Whole blood	cg27615366	chr5:131592950	NA	NA	1.289e-49	-	3841	1	-	BIOSQTL_methQTL_EUR_2017
rs11950562	rs11950562	chr5:131652529	chr5:132316836	A	C	rs10075801	chr5:131677642	chr5:132341949	A	G	1	0.98	1	DNA methylation	GO_0006306	BIOSQTL	27918535	European	2017	Whole blood	cg15375424	chr5:131823427	NA	NA	1.413e-49	+	3841	1	-	BIOSQTL_methQTL_EUR_2017
rs11950562	rs11950562	chr5:131652529	chr5:132316836	A	C	rs10075801	chr5:131677642	chr5:132341949	A	G	1	0.98	1	DNA methylation	GO_0006306	Gaunt T	27036880	European	2016	Whole blood	cg24117468	chr5:131562848	-0.5335	0.03373	1.742e-49	-	837	1	-	Gaunt-T_methQTL-15up_EUR_2016
rs11950562	rs11950562	chr5:131652529	chr5:132316836	A	C	rs111547866	chr5:131564501	chr5:132228808	C	T	1	0.80206	0.9403	DNA methylation	GO_0006306	BIOSQTL	27918535	European	2017	Whole blood	cg22638593	chr5:131593235	NA	NA	1.788e-49	-	3841	1	-	BIOSQTL_methQTL_EUR_2017
rs11950562	rs11950562	chr5:131652529	chr5:132316836	A	C	rs4705926	chr5:131561758	chr5:132226065	C	T	1	0.84892	0.94209	DNA methylation	GO_0006306	BIOSQTL	27918535	European	2017	Whole blood	cg22638593	chr5:131593235	NA	NA	1.92e-49	-	3841	1	-	BIOSQTL_methQTL_EUR_2017
rs11950562	rs11950562	chr5:131652529	chr5:132316836	A	C	rs72793278	chr5:131561372	chr5:132225679	C	A	1	0.84148	0.93796	DNA methylation	GO_0006306	BIOSQTL	27918535	European	2017	Whole blood	cg22638593	chr5:131593235	NA	NA	1.92e-49	-	3841	1	-	BIOSQTL_methQTL_EUR_2017
rs11950562	rs11950562	chr5:131652529	chr5:132316836	A	C	rs11950562	chr5:131652529	chr5:132316836	A	C	0	1	1	DNA methylation	GO_0006306	Gaunt T	27036880	European	2016	Whole blood	cg24117468	chr5:131562848	-0.5407	0.0342	1.941e-49	-	834	1	-	Gaunt-T_methQTL-F7_EUR_2016
rs11950562	rs11950562	chr5:131652529	chr5:132316836	A	C	rs2631367	chr5:131705458	chr5:132369766	G	C	1	0.97998	0.9959	DNA methylation	GO_0006306	Gaunt T	27036880	European	2016	Whole blood	cg24117468	chr5:131562848	-0.5286	0.03344	1.971e-49	-	837	1	-	Gaunt-T_methQTL-15up_EUR_2016
rs11950562	rs11950562	chr5:131652529	chr5:132316836	A	C	rs112688207	chr5:131564636	chr5:132228943	C	T	1	0.80206	0.9403	DNA methylation	GO_0006306	BIOSQTL	27918535	European	2017	Whole blood	cg22638593	chr5:131593235	NA	NA	2.575e-49	-	3841	1	-	BIOSQTL_methQTL_EUR_2017
rs11950562	rs11950562	chr5:131652529	chr5:132316836	A	C	rs4705849	chr5:131559199	chr5:132223506	T	A	1	0.84148	0.93796	DNA methylation	GO_0006306	BIOSQTL	27918535	European	2017	Whole blood	cg27615366	chr5:131592950	NA	NA	3.188e-49	-	3841	1	-	BIOSQTL_methQTL_EUR_2017
rs11950562	rs11950562	chr5:131652529	chr5:132316836	A	C	rs2631360	chr5:131707429	chr5:132371737	A	G	1	0.97603	0.9959	DNA methylation	GO_0006306	Gaunt T	27036880	European	2016	Whole blood	cg24117468	chr5:131562848	-0.5281	0.0335	3.253e-49	-	837	1	-	Gaunt-T_methQTL-15up_EUR_2016
rs11950562	rs11950562	chr5:131652529	chr5:132316836	A	C	rs200838	chr5:131710399	chr5:132374707	C	A	1	0.97603	0.9959	DNA methylation	GO_0006306	Gaunt T	27036880	European	2016	Whole blood	cg24117468	chr5:131562848	-0.5281	0.0335	3.253e-49	-	837	1	-	Gaunt-T_methQTL-15up_EUR_2016
rs11950562	rs11950562	chr5:131652529	chr5:132316836	A	C	rs7705189	chr5:131623358	chr5:132287665	A	G	1	0.8303	0.92606	DNA methylation	GO_0006306	BIOSQTL	27918535	European	2017	Whole blood	cg27615366	chr5:131592950	NA	NA	3.433e-49	-	3841	1	-	BIOSQTL_methQTL_EUR_2017
rs11950562	rs11950562	chr5:131652529	chr5:132316836	A	C	rs10479000	chr5:131607402	chr5:132271709	T	C	1	0.84184	0.94967	DNA methylation	GO_0006306	BIOSQTL	27918535	European	2017	Whole blood	cg15375424	chr5:131823427	NA	NA	4.726e-49	+	3841	1	-	BIOSQTL_methQTL_EUR_2017
rs11950562	rs11950562	chr5:131652529	chr5:132316836	A	C	rs4705938	chr5:131694077	chr5:132358384	T	C	1	0.99596	1	DNA methylation	GO_0006306	Gaunt T	27036880	European	2016	Whole blood	cg24117468	chr5:131562848	-0.5372	0.03415	5.294e-49	-	834	1	-	Gaunt-T_methQTL-F7_EUR_2016
rs11950562	rs11950562	chr5:131652529	chr5:132316836	A	C	rs4705849	chr5:131559199	chr5:132223506	T	A	1	0.84148	0.93796	DNA methylation	GO_0006306	BIOSQTL	27918535	European	2017	Whole blood	cg22638593	chr5:131593235	NA	NA	5.577e-49	-	3841	1	-	BIOSQTL_methQTL_EUR_2017
rs11950562	rs11950562	chr5:131652529	chr5:132316836	A	C	rs11242109	chr5:131677047	chr5:132341354	G	T	1	0.97998	0.99594	DNA methylation	GO_0006306	Gaunt T	27036880	European	2016	Whole blood	cg24117468	chr5:131562848	-0.5362	0.03411	5.928e-49	-	834	1	-	Gaunt-T_methQTL-F7_EUR_2016
rs11950562	rs11950562	chr5:131652529	chr5:132316836	A	C	rs6863213	chr5:131575932	chr5:132240239	C	T	1	0.82381	0.94907	DNA methylation	GO_0006306	BIOSQTL	27918535	European	2017	Whole blood	cg25351996	chr5:131563806	NA	NA	6.222e-49	+	3841	1	-	BIOSQTL_methQTL_EUR_2017
rs11950562	rs11950562	chr5:131652529	chr5:132316836	A	C	rs7701414	chr5:131585958	chr5:132250265	A	G	1	0.82002	0.94495	DNA methylation	GO_0006306	BIOSQTL	27918535	European	2017	Whole blood	cg25351996	chr5:131563806	NA	NA	6.258e-49	+	3841	1	-	BIOSQTL_methQTL_EUR_2017
rs11950562	rs11950562	chr5:131652529	chr5:132316836	A	C	rs11949055	chr5:131576737	chr5:132241044	T	C	1	0.82381	0.94907	DNA methylation	GO_0006306	BIOSQTL	27918535	European	2017	Whole blood	cg25351996	chr5:131563806	NA	NA	6.446e-49	+	3841	1	-	BIOSQTL_methQTL_EUR_2017
rs11950562	rs11950562	chr5:131652529	chr5:132316836	A	C	rs3844312	chr5:131582356	chr5:132246663	C	T	1	0.82381	0.94907	DNA methylation	GO_0006306	BIOSQTL	27918535	European	2017	Whole blood	cg25351996	chr5:131563806	NA	NA	6.778e-49	+	3841	1	-	BIOSQTL_methQTL_EUR_2017
rs11950562	rs11950562	chr5:131652529	chr5:132316836	A	C	rs4594848	chr5:131586598	chr5:132250905	C	A	1	0.81646	0.94482	DNA methylation	GO_0006306	BIOSQTL	27918535	European	2017	Whole blood	cg25351996	chr5:131563806	NA	NA	6.818e-49	+	3841	1	-	BIOSQTL_methQTL_EUR_2017
rs11950562	rs11950562	chr5:131652529	chr5:132316836	A	C	rs13357280	chr5:131600187	chr5:132264494	A	G	1	0.84548	0.94978	DNA methylation	GO_0006306	BIOSQTL	27918535	European	2017	Whole blood	cg15375424	chr5:131823427	NA	NA	8.762e-49	+	3841	1	-	BIOSQTL_methQTL_EUR_2017
rs11950562	rs11950562	chr5:131652529	chr5:132316836	A	C	rs4705928	chr5:131578637	chr5:132242944	C	T	1	0.82381	0.94907	DNA methylation	GO_0006306	BIOSQTL	27918535	European	2017	Whole blood	cg25351996	chr5:131563806	NA	NA	8.814e-49	+	3841	1	-	BIOSQTL_methQTL_EUR_2017
rs11950562	rs11950562	chr5:131652529	chr5:132316836	A	C	rs35260072	chr5:131630852	chr5:132295159	A	C	1	0.80461	1	DNA methylation	GO_0006306	BIOSQTL	27918535	European	2017	Whole blood	cg00594167	chr5:131772063	NA	NA	9.077e-49	-	3841	1	-	BIOSQTL_methQTL_EUR_2017
rs11950562	rs11950562	chr5:131652529	chr5:132316836	A	C	rs11242109	chr5:131677047	chr5:132341354	G	T	1	0.97998	0.99594	DNA methylation	GO_0006306	Gaunt T	27036880	European	2016	Whole blood	cg24117468	chr5:131562848	-0.5265	0.03358	9.368e-49	-	837	1	-	Gaunt-T_methQTL-15up_EUR_2016
rs11950562	rs11950562	chr5:131652529	chr5:132316836	A	C	rs56399423	chr5:131672657	chr5:132336964	T	C	1	0.80461	1	DNA methylation	GO_0006306	BIOSQTL	27918535	European	2017	Whole blood	cg00594167	chr5:131772063	NA	NA	9.404e-49	-	3841	1	-	BIOSQTL_methQTL_EUR_2017
rs11950562	rs11950562	chr5:131652529	chr5:132316836	A	C	rs17622208	chr5:131717050	chr5:132381358	G	A	1	0.99196	0.99597	DNA methylation	GO_0006306	Gaunt T	27036880	European	2016	Whole blood	cg24117468	chr5:131562848	-0.5365	0.03422	9.773e-49	-	834	1	-	Gaunt-T_methQTL-F7_EUR_2016
rs11950562	rs11950562	chr5:131652529	chr5:132316836	A	C	rs17622208	chr5:131717050	chr5:132381358	G	A	1	0.99196	0.99597	DNA methylation	GO_0006306	Gaunt T	27036880	European	2016	Whole blood	cg24117468	chr5:131562848	-0.5813	0.03685	9.998e-49	-	837	1	-	Gaunt-T_methQTL-Antenatal_EUR_2016
rs11950562	rs11950562	chr5:131652529	chr5:132316836	A	C	rs13357280	chr5:131600187	chr5:132264494	A	G	1	0.84548	0.94978	DNA methylation	GO_0006306	BIOSQTL	27918535	European	2017	Whole blood	cg17861653	chr5:131561387	NA	NA	1.055e-48	-	3841	1	-	BIOSQTL_methQTL_EUR_2017
rs11950562	rs11950562	chr5:131652529	chr5:132316836	A	C	rs1050152	chr5:131676320	chr5:132340627	C	T	1	0.80126	1	DNA methylation	GO_0006306	BIOSQTL	27918535	European	2017	Whole blood	cg00594167	chr5:131772063	NA	NA	1.152e-48	-	3841	1	-	BIOSQTL_methQTL_EUR_2017
rs11950562	rs11950562	chr5:131652529	chr5:132316836	A	C	rs13357280	chr5:131600187	chr5:132264494	A	G	1	0.84548	0.94978	DNA methylation	GO_0006306	BIOSQTL	27918535	European	2017	Whole blood	cg25351996	chr5:131563806	NA	NA	1.278e-48	+	3841	1	-	BIOSQTL_methQTL_EUR_2017
rs11950562	rs11950562	chr5:131652529	chr5:132316836	A	C	rs2089855	chr5:131573529	chr5:132237836	A	G	1	0.82002	0.94495	DNA methylation	GO_0006306	BIOSQTL	27918535	European	2017	Whole blood	cg25351996	chr5:131563806	NA	NA	1.289e-48	+	3841	1	-	BIOSQTL_methQTL_EUR_2017
rs11950562	rs11950562	chr5:131652529	chr5:132316836	A	C	rs10058655	chr5:131570896	chr5:132235203	A	T	1	0.81268	0.94072	DNA methylation	GO_0006306	BIOSQTL	27918535	European	2017	Whole blood	cg25351996	chr5:131563806	NA	NA	1.45e-48	+	3841	1	-	BIOSQTL_methQTL_EUR_2017
rs11950562	rs11950562	chr5:131652529	chr5:132316836	A	C	rs10479000	chr5:131607402	chr5:132271709	T	C	1	0.84184	0.94967	DNA methylation	GO_0006306	BIOSQTL	27918535	European	2017	Whole blood	cg17861653	chr5:131561387	NA	NA	1.529e-48	-	3841	1	-	BIOSQTL_methQTL_EUR_2017
rs11950562	rs11950562	chr5:131652529	chr5:132316836	A	C	rs2631367	chr5:131705458	chr5:132369766	G	C	1	0.97998	0.9959	DNA methylation	GO_0006306	Gaunt T	27036880	European	2016	Whole blood	cg24117468	chr5:131562848	-0.5328	0.03407	1.572e-48	-	834	1	-	Gaunt-T_methQTL-F7_EUR_2016
rs11950562	rs11950562	chr5:131652529	chr5:132316836	A	C	rs10479000	chr5:131607402	chr5:132271709	T	C	1	0.84184	0.94967	DNA methylation	GO_0006306	BIOSQTL	27918535	European	2017	Whole blood	cg25351996	chr5:131563806	NA	NA	1.792e-48	+	3841	1	-	BIOSQTL_methQTL_EUR_2017
rs11950562	rs11950562	chr5:131652529	chr5:132316836	A	C	rs7735891	chr5:131597005	chr5:132261312	C	T	1	0.84184	0.94967	DNA methylation	GO_0006306	BIOSQTL	27918535	European	2017	Whole blood	cg15375424	chr5:131823427	NA	NA	2.027e-48	+	3841	1	-	BIOSQTL_methQTL_EUR_2017
rs11950562	rs11950562	chr5:131652529	chr5:132316836	A	C	rs11950562	chr5:131652529	chr5:132316836	A	C	0	1	1	DNA methylation	GO_0006306	Gaunt T	27036880	European	2016	Whole blood	cg24117468	chr5:131562848	-0.5788	0.03683	2.116e-48	-	837	1	-	Gaunt-T_methQTL-Antenatal_EUR_2016
rs11950562	rs11950562	chr5:131652529	chr5:132316836	A	C	rs4705938	chr5:131694077	chr5:132358384	T	C	1	0.99596	1	DNA methylation	GO_0006306	Gaunt T	27036880	European	2016	Whole blood	cg24117468	chr5:131562848	-0.5788	0.03683	2.116e-48	-	837	1	-	Gaunt-T_methQTL-Antenatal_EUR_2016
rs11950562	rs11950562	chr5:131652529	chr5:132316836	A	C	rs111547866	chr5:131564501	chr5:132228808	C	T	1	0.80206	0.9403	DNA methylation	GO_0006306	BIOSQTL	27918535	European	2017	Whole blood	cg25351996	chr5:131563806	NA	NA	2.131e-48	+	3841	1	-	BIOSQTL_methQTL_EUR_2017
rs11950562	rs11950562	chr5:131652529	chr5:132316836	A	C	rs72793280	chr5:131562900	chr5:132227207	C	T	1	0.80914	0.94058	DNA methylation	GO_0006306	BIOSQTL	27918535	European	2017	Whole blood	cg25351996	chr5:131563806	NA	NA	2.383e-48	+	3841	1	-	BIOSQTL_methQTL_EUR_2017
rs11950562	rs11950562	chr5:131652529	chr5:132316836	A	C	rs7735891	chr5:131597005	chr5:132261312	C	T	1	0.84184	0.94967	DNA methylation	GO_0006306	BIOSQTL	27918535	European	2017	Whole blood	cg25351996	chr5:131563806	NA	NA	2.602e-48	+	3841	1	-	BIOSQTL_methQTL_EUR_2017
rs11950562	rs11950562	chr5:131652529	chr5:132316836	A	C	rs72795121	chr5:131638324	chr5:132302631	T	A	1	0.97605	1	DNA methylation	GO_0006306	Gaunt T	27036880	European	2016	Whole blood	cg24117468	chr5:131562848	-0.5363	0.0344	2.867e-48	-	834	1	-	Gaunt-T_methQTL-F7_EUR_2016
rs11950562	rs11950562	chr5:131652529	chr5:132316836	A	C	rs2631360	chr5:131707429	chr5:132371737	A	G	1	0.97603	0.9959	DNA methylation	GO_0006306	Gaunt T	27036880	European	2016	Whole blood	cg24117468	chr5:131562848	-0.5321	0.03413	2.872e-48	-	834	1	-	Gaunt-T_methQTL-F7_EUR_2016
rs11950562	rs11950562	chr5:131652529	chr5:132316836	A	C	rs200838	chr5:131710399	chr5:132374707	C	A	1	0.97603	0.9959	DNA methylation	GO_0006306	Gaunt T	27036880	European	2016	Whole blood	cg24117468	chr5:131562848	-0.5321	0.03413	2.872e-48	-	834	1	-	Gaunt-T_methQTL-F7_EUR_2016
rs11950562	rs11950562	chr5:131652529	chr5:132316836	A	C	rs11955347	chr5:131567924	chr5:132232231	G	A	1	0.81268	0.94072	DNA methylation	GO_0006306	BIOSQTL	27918535	European	2017	Whole blood	cg25351996	chr5:131563806	NA	NA	2.884e-48	+	3841	1	-	BIOSQTL_methQTL_EUR_2017
rs11950562	rs11950562	chr5:131652529	chr5:132316836	A	C	rs112688207	chr5:131564636	chr5:132228943	C	T	1	0.80206	0.9403	DNA methylation	GO_0006306	BIOSQTL	27918535	European	2017	Whole blood	cg25351996	chr5:131563806	NA	NA	3.058e-48	+	3841	1	-	BIOSQTL_methQTL_EUR_2017
rs11950562	rs11950562	chr5:131652529	chr5:132316836	A	C	rs10075801	chr5:131677642	chr5:132341949	A	G	1	0.98	1	DNA methylation	GO_0006306	Gaunt T	27036880	European	2016	Whole blood	cg24117468	chr5:131562848	-0.5359	0.0344	3.412e-48	-	834	1	-	Gaunt-T_methQTL-F7_EUR_2016
rs11950562	rs11950562	chr5:131652529	chr5:132316836	A	C	rs7720230	chr5:131592405	chr5:132256712	T	G	1	0.82381	0.94907	DNA methylation	GO_0006306	BIOSQTL	27918535	European	2017	Whole blood	cg25351996	chr5:131563806	NA	NA	5.002e-48	+	3841	1	-	BIOSQTL_methQTL_EUR_2017
rs11950562	rs11950562	chr5:131652529	chr5:132316836	A	C	rs7705189	chr5:131623358	chr5:132287665	A	G	1	0.8303	0.92606	DNA methylation	GO_0006306	BIOSQTL	27918535	European	2017	Whole blood	cg25351996	chr5:131563806	NA	NA	5.772e-48	+	3841	1	-	BIOSQTL_methQTL_EUR_2017
rs11950562	rs11950562	chr5:131652529	chr5:132316836	A	C	rs4705926	chr5:131561758	chr5:132226065	C	T	1	0.84892	0.94209	DNA methylation	GO_0006306	BIOSQTL	27918535	European	2017	Whole blood	cg25351996	chr5:131563806	NA	NA	5.806e-48	+	3841	1	-	BIOSQTL_methQTL_EUR_2017
rs11950562	rs11950562	chr5:131652529	chr5:132316836	A	C	rs72793278	chr5:131561372	chr5:132225679	C	A	1	0.84148	0.93796	DNA methylation	GO_0006306	BIOSQTL	27918535	European	2017	Whole blood	cg25351996	chr5:131563806	NA	NA	5.806e-48	+	3841	1	-	BIOSQTL_methQTL_EUR_2017
rs11950562	rs11950562	chr5:131652529	chr5:132316836	A	C	rs112537099	chr5:131591725	chr5:132256032	C	G	1	0.82381	0.94907	DNA methylation	GO_0006306	BIOSQTL	27918535	European	2017	Whole blood	cg25351996	chr5:131563806	NA	NA	6.049e-48	+	3841	1	-	BIOSQTL_methQTL_EUR_2017
rs11950562	rs11950562	chr5:131652529	chr5:132316836	A	C	rs2089855	chr5:131573529	chr5:132237836	A	G	1	0.82002	0.94495	DNA methylation	GO_0006306	BIOSQTL	27918535	European	2017	Whole blood	cg15375424	chr5:131823427	NA	NA	6.32e-48	+	3841	1	-	BIOSQTL_methQTL_EUR_2017
rs11950562	rs11950562	chr5:131652529	chr5:132316836	A	C	rs7705189	chr5:131623358	chr5:132287665	A	G	1	0.8303	0.92606	DNA methylation	GO_0006306	BIOSQTL	27918535	European	2017	Whole blood	cg22638593	chr5:131593235	NA	NA	6.565e-48	-	3841	1	-	BIOSQTL_methQTL_EUR_2017
rs11950562	rs11950562	chr5:131652529	chr5:132316836	A	C	rs4705849	chr5:131559199	chr5:132223506	T	A	1	0.84148	0.93796	DNA methylation	GO_0006306	BIOSQTL	27918535	European	2017	Whole blood	cg25351996	chr5:131563806	NA	NA	7.378e-48	+	3841	1	-	BIOSQTL_methQTL_EUR_2017
rs11950562	rs11950562	chr5:131652529	chr5:132316836	A	C	rs7720230	chr5:131592405	chr5:132256712	T	G	1	0.82381	0.94907	DNA methylation	GO_0006306	BIOSQTL	27918535	European	2017	Whole blood	cg15375424	chr5:131823427	NA	NA	7.664e-48	+	3841	1	-	BIOSQTL_methQTL_EUR_2017
rs11950562	rs11950562	chr5:131652529	chr5:132316836	A	C	rs4594848	chr5:131586598	chr5:132250905	C	A	1	0.81646	0.94482	DNA methylation	GO_0006306	BIOSQTL	27918535	European	2017	Whole blood	cg15375424	chr5:131823427	NA	NA	8.92e-48	+	3841	1	-	BIOSQTL_methQTL_EUR_2017
rs11950562	rs11950562	chr5:131652529	chr5:132316836	A	C	rs10058074	chr5:131686146	chr5:132350453	G	A	1	0.97605	1	DNA methylation	GO_0006306	Gaunt T	27036880	European	2016	Whole blood	cg24117468	chr5:131562848	-0.5324	0.03436	9.16e-48	-	834	1	-	Gaunt-T_methQTL-F7_EUR_2016
rs11950562	rs11950562	chr5:131652529	chr5:132316836	A	C	rs3844312	chr5:131582356	chr5:132246663	C	T	1	0.82381	0.94907	DNA methylation	GO_0006306	BIOSQTL	27918535	European	2017	Whole blood	cg15375424	chr5:131823427	NA	NA	1.032e-47	+	3841	1	-	BIOSQTL_methQTL_EUR_2017
rs11950562	rs11950562	chr5:131652529	chr5:132316836	A	C	rs112537099	chr5:131591725	chr5:132256032	C	G	1	0.82381	0.94907	DNA methylation	GO_0006306	BIOSQTL	27918535	European	2017	Whole blood	cg15375424	chr5:131823427	NA	NA	1.05e-47	+	3841	1	-	BIOSQTL_methQTL_EUR_2017
rs11950562	rs11950562	chr5:131652529	chr5:132316836	A	C	rs7701414	chr5:131585958	chr5:132250265	A	G	1	0.82002	0.94495	DNA methylation	GO_0006306	BIOSQTL	27918535	European	2017	Whole blood	cg15375424	chr5:131823427	NA	NA	1.069e-47	+	3841	1	-	BIOSQTL_methQTL_EUR_2017
rs11950562	rs11950562	chr5:131652529	chr5:132316836	A	C	rs10058074	chr5:131686146	chr5:132350453	G	A	1	0.97605	1	DNA methylation	GO_0006306	Gaunt T	27036880	European	2016	Whole blood	cg24117468	chr5:131562848	-0.5757	0.03698	1.19e-47	-	837	1	-	Gaunt-T_methQTL-Antenatal_EUR_2016
rs11950562	rs11950562	chr5:131652529	chr5:132316836	A	C	rs10060615	chr5:131708877	chr5:132373185	T	C	1	0.97204	0.99592	DNA methylation	GO_0006306	Gaunt T	27036880	European	2016	Whole blood	cg24117468	chr5:131562848	-0.5757	0.03698	1.19e-47	-	837	1	-	Gaunt-T_methQTL-Antenatal_EUR_2016
rs11950562	rs11950562	chr5:131652529	chr5:132316836	A	C	rs6863213	chr5:131575932	chr5:132240239	C	T	1	0.82381	0.94907	DNA methylation	GO_0006306	BIOSQTL	27918535	European	2017	Whole blood	cg15375424	chr5:131823427	NA	NA	1.365e-47	+	3841	1	-	BIOSQTL_methQTL_EUR_2017
rs11950562	rs11950562	chr5:131652529	chr5:132316836	A	C	rs72793283	chr5:131566941	chr5:132231248	G	A	1	0.81268	0.94072	DNA methylation	GO_0006306	BIOSQTL	27918535	European	2017	Whole blood	cg25351996	chr5:131563806	NA	NA	1.369e-47	+	3841	1	-	BIOSQTL_methQTL_EUR_2017
rs11950562	rs11950562	chr5:131652529	chr5:132316836	A	C	rs11242109	chr5:131677047	chr5:132341354	G	T	1	0.97998	0.99594	DNA methylation	GO_0006306	Gaunt T	27036880	European	2016	Whole blood	cg24117468	chr5:131562848	-0.5741	0.03691	1.374e-47	-	837	1	-	Gaunt-T_methQTL-Antenatal_EUR_2016
rs11950562	rs11950562	chr5:131652529	chr5:132316836	A	C	rs2631367	chr5:131705458	chr5:132369766	G	C	1	0.97998	0.9959	DNA methylation	GO_0006306	Gaunt T	27036880	European	2016	Whole blood	cg24117468	chr5:131562848	-0.5741	0.03691	1.374e-47	-	837	1	-	Gaunt-T_methQTL-Antenatal_EUR_2016
rs11950562	rs11950562	chr5:131652529	chr5:132316836	A	C	rs2631360	chr5:131707429	chr5:132371737	A	G	1	0.97603	0.9959	DNA methylation	GO_0006306	Gaunt T	27036880	European	2016	Whole blood	cg24117468	chr5:131562848	-0.5741	0.03691	1.374e-47	-	837	1	-	Gaunt-T_methQTL-Antenatal_EUR_2016
rs11950562	rs11950562	chr5:131652529	chr5:132316836	A	C	rs200838	chr5:131710399	chr5:132374707	C	A	1	0.97603	0.9959	DNA methylation	GO_0006306	Gaunt T	27036880	European	2016	Whole blood	cg24117468	chr5:131562848	-0.5741	0.03691	1.374e-47	-	837	1	-	Gaunt-T_methQTL-Antenatal_EUR_2016
rs11950562	rs11950562	chr5:131652529	chr5:132316836	A	C	rs11949055	chr5:131576737	chr5:132241044	T	C	1	0.82381	0.94907	DNA methylation	GO_0006306	BIOSQTL	27918535	European	2017	Whole blood	cg15375424	chr5:131823427	NA	NA	1.414e-47	+	3841	1	-	BIOSQTL_methQTL_EUR_2017
rs11950562	rs11950562	chr5:131652529	chr5:132316836	A	C	rs10060615	chr5:131708877	chr5:132373185	T	C	1	0.97204	0.99592	DNA methylation	GO_0006306	Gaunt T	27036880	European	2016	Whole blood	cg24117468	chr5:131562848	-0.5316	0.03442	1.684e-47	-	834	1	-	Gaunt-T_methQTL-F7_EUR_2016
rs11950562	rs11950562	chr5:131652529	chr5:132316836	A	C	rs4705928	chr5:131578637	chr5:132242944	C	T	1	0.82381	0.94907	DNA methylation	GO_0006306	BIOSQTL	27918535	European	2017	Whole blood	cg15375424	chr5:131823427	NA	NA	1.93e-47	+	3841	1	-	BIOSQTL_methQTL_EUR_2017
rs11950562	rs11950562	chr5:131652529	chr5:132316836	A	C	rs10075801	chr5:131677642	chr5:132341949	A	G	1	0.98	1	DNA methylation	GO_0006306	Gaunt T	27036880	European	2016	Whole blood	cg24117468	chr5:131562848	-0.5731	0.03697	2.488e-47	-	837	1	-	Gaunt-T_methQTL-Antenatal_EUR_2016
rs11950562	rs11950562	chr5:131652529	chr5:132316836	A	C	rs72795121	chr5:131638324	chr5:132302631	T	A	1	0.97605	1	DNA methylation	GO_0006306	BIOSQTL	27918535	European	2017	Whole blood	cg17861653	chr5:131561387	NA	NA	2.68e-47	-	3841	1	-	BIOSQTL_methQTL_EUR_2017
rs11950562	rs11950562	chr5:131652529	chr5:132316836	A	C	rs113823725	chr5:131563501	chr5:132227808	C	G	1	0.81268	0.94072	DNA methylation	GO_0006306	BIOSQTL	27918535	European	2017	Whole blood	cg25351996	chr5:131563806	NA	NA	2.949e-47	+	3841	1	-	BIOSQTL_methQTL_EUR_2017
rs11950562	rs11950562	chr5:131652529	chr5:132316836	A	C	rs72795121	chr5:131638324	chr5:132302631	T	A	1	0.97605	1	DNA methylation	GO_0006306	Gaunt T	27036880	European	2016	Whole blood	cg24117468	chr5:131562848	-0.5724	0.03711	6.635e-47	-	837	1	-	Gaunt-T_methQTL-Antenatal_EUR_2016
rs11950562	rs11950562	chr5:131652529	chr5:132316836	A	C	rs2631360	chr5:131707429	chr5:132371737	A	G	1	0.97603	0.9959	DNA methylation	GO_0006306	BIOSQTL	27918535	European	2017	Whole blood	cg17861653	chr5:131561387	NA	NA	9.196e-47	-	3841	1	-	BIOSQTL_methQTL_EUR_2017
rs11950562	rs11950562	chr5:131652529	chr5:132316836	A	C	rs200838	chr5:131710399	chr5:132374707	C	A	1	0.97603	0.9959	DNA methylation	GO_0006306	BIOSQTL	27918535	European	2017	Whole blood	cg17861653	chr5:131561387	NA	NA	9.196e-47	-	3841	1	-	BIOSQTL_methQTL_EUR_2017
rs11950562	rs11950562	chr5:131652529	chr5:132316836	A	C	rs11242109	chr5:131677047	chr5:132341354	G	T	1	0.97998	0.99594	DNA methylation	GO_0006306	BIOSQTL	27918535	European	2017	Whole blood	cg17861653	chr5:131561387	NA	NA	9.249e-47	-	3841	1	-	BIOSQTL_methQTL_EUR_2017
rs11950562	rs11950562	chr5:131652529	chr5:132316836	A	C	rs7705189	chr5:131623358	chr5:132287665	A	G	1	0.8303	0.92606	DNA methylation	GO_0006306	BIOSQTL	27918535	European	2017	Whole blood	cg01305625	chr5:131593836	NA	NA	1.142e-46	-	3841	1	-	BIOSQTL_methQTL_EUR_2017
rs11950562	rs11950562	chr5:131652529	chr5:132316836	A	C	rs2631367	chr5:131705458	chr5:132369766	G	C	1	0.97998	0.9959	DNA methylation	GO_0006306	BIOSQTL	27918535	European	2017	Whole blood	cg17861653	chr5:131561387	NA	NA	1.784e-46	-	3841	1	-	BIOSQTL_methQTL_EUR_2017
rs11950562	rs11950562	chr5:131652529	chr5:132316836	A	C	rs10058074	chr5:131686146	chr5:132350453	G	A	1	0.97605	1	DNA methylation	GO_0006306	BIOSQTL	27918535	European	2017	Whole blood	cg17861653	chr5:131561387	NA	NA	4.521e-46	-	3841	1	-	BIOSQTL_methQTL_EUR_2017
rs11950562	rs11950562	chr5:131652529	chr5:132316836	A	C	rs10060615	chr5:131708877	chr5:132373185	T	C	1	0.97204	0.99592	DNA methylation	GO_0006306	BIOSQTL	27918535	European	2017	Whole blood	cg17861653	chr5:131561387	NA	NA	5.338e-46	-	3841	1	-	BIOSQTL_methQTL_EUR_2017
rs11950562	rs11950562	chr5:131652529	chr5:132316836	A	C	rs10075801	chr5:131677642	chr5:132341949	A	G	1	0.98	1	DNA methylation	GO_0006306	BIOSQTL	27918535	European	2017	Whole blood	cg17861653	chr5:131561387	NA	NA	5.384e-46	-	3841	1	-	BIOSQTL_methQTL_EUR_2017
rs11950562	rs11950562	chr5:131652529	chr5:132316836	A	C	rs11950562	chr5:131652529	chr5:132316836	A	C	0	1	1	DNA methylation	GO_0006306	BIOSQTL	27918535	European	2017	Whole blood	cg17861653	chr5:131561387	NA	NA	5.9e-46	-	3841	1	-	BIOSQTL_methQTL_EUR_2017
rs11950562	rs11950562	chr5:131652529	chr5:132316836	A	C	rs4705938	chr5:131694077	chr5:132358384	T	C	1	0.99596	1	DNA methylation	GO_0006306	BIOSQTL	27918535	European	2017	Whole blood	cg17861653	chr5:131561387	NA	NA	7.024e-46	-	3841	1	-	BIOSQTL_methQTL_EUR_2017
rs11950562	rs11950562	chr5:131652529	chr5:132316836	A	C	rs17622208	chr5:131717050	chr5:132381358	G	A	1	0.99196	0.99597	DNA methylation	GO_0006306	BIOSQTL	27918535	European	2017	Whole blood	cg17861653	chr5:131561387	NA	NA	8.314e-46	-	3841	1	-	BIOSQTL_methQTL_EUR_2017
rs11950562	rs11950562	chr5:131652529	chr5:132316836	A	C	rs11955347	chr5:131567924	chr5:132232231	G	A	1	0.81268	0.94072	DNA methylation	GO_0006306	Gaunt T	27036880	European	2016	Whole blood	cg24117468	chr5:131562848	-0.5452	0.03581	1.005e-45	-	742	1	-	Gaunt-T_methQTL-FOM_EUR_2016
rs11950562	rs11950562	chr5:131652529	chr5:132316836	A	C	rs72793283	chr5:131566941	chr5:132231248	G	A	1	0.81268	0.94072	DNA methylation	GO_0006306	Gaunt T	27036880	European	2016	Whole blood	cg24117468	chr5:131562848	-0.5439	0.03579	1.33e-45	-	742	1	-	Gaunt-T_methQTL-FOM_EUR_2016
rs11950562	rs11950562	chr5:131652529	chr5:132316836	A	C	rs111547866	chr5:131564501	chr5:132228808	C	T	1	0.80206	0.9403	DNA methylation	GO_0006306	Gaunt T	27036880	European	2016	Whole blood	cg24117468	chr5:131562848	-0.5439	0.03579	1.33e-45	-	742	1	-	Gaunt-T_methQTL-FOM_EUR_2016
rs11950562	rs11950562	chr5:131652529	chr5:132316836	A	C	rs112688207	chr5:131564636	chr5:132228943	C	T	1	0.80206	0.9403	DNA methylation	GO_0006306	Gaunt T	27036880	European	2016	Whole blood	cg24117468	chr5:131562848	-0.5439	0.03579	1.33e-45	-	742	1	-	Gaunt-T_methQTL-FOM_EUR_2016
rs11950562	rs11950562	chr5:131652529	chr5:132316836	A	C	rs72795121	chr5:131638324	chr5:132302631	T	A	1	0.97605	1	DNA methylation	GO_0006306	BIOSQTL	27918535	European	2017	Whole blood	cg27615366	chr5:131592950	NA	NA	1.377e-45	-	3841	1	-	BIOSQTL_methQTL_EUR_2017
rs11950562	rs11950562	chr5:131652529	chr5:132316836	A	C	rs17622208	chr5:131717050	chr5:132381358	G	A	1	0.99196	0.99597	DNA methylation	GO_0006306	BIOSQTL	27918535	European	2017	Whole blood	cg27615366	chr5:131592950	NA	NA	1.815e-45	-	3841	1	-	BIOSQTL_methQTL_EUR_2017
rs11950562	rs11950562	chr5:131652529	chr5:132316836	A	C	rs113823725	chr5:131563501	chr5:132227808	C	G	1	0.81268	0.94072	DNA methylation	GO_0006306	Gaunt T	27036880	European	2016	Whole blood	cg24117468	chr5:131562848	-0.5442	0.03591	2.175e-45	-	742	1	-	Gaunt-T_methQTL-FOM_EUR_2016
rs11950562	rs11950562	chr5:131652529	chr5:132316836	A	C	rs72793280	chr5:131562900	chr5:132227207	C	T	1	0.80914	0.94058	DNA methylation	GO_0006306	Gaunt T	27036880	European	2016	Whole blood	cg24117468	chr5:131562848	-0.5429	0.03588	2.872e-45	-	742	1	-	Gaunt-T_methQTL-FOM_EUR_2016
rs11950562	rs11950562	chr5:131652529	chr5:132316836	A	C	rs10060615	chr5:131708877	chr5:132373185	T	C	1	0.97204	0.99592	DNA methylation	GO_0006306	BIOSQTL	27918535	European	2017	Whole blood	cg27615366	chr5:131592950	NA	NA	3.079e-45	-	3841	1	-	BIOSQTL_methQTL_EUR_2017
rs11950562	rs11950562	chr5:131652529	chr5:132316836	A	C	rs4705926	chr5:131561758	chr5:132226065	C	T	1	0.84892	0.94209	DNA methylation	GO_0006306	Gaunt T	27036880	European	2016	Whole blood	cg24117468	chr5:131562848	-0.5436	0.03595	3.38e-45	-	742	1	-	Gaunt-T_methQTL-FOM_EUR_2016
rs11950562	rs11950562	chr5:131652529	chr5:132316836	A	C	rs4705849	chr5:131559199	chr5:132223506	T	A	1	0.84148	0.93796	DNA methylation	GO_0006306	Gaunt T	27036880	European	2016	Whole blood	cg24117468	chr5:131562848	-0.5436	0.03595	3.38e-45	-	742	1	-	Gaunt-T_methQTL-FOM_EUR_2016
rs11950562	rs11950562	chr5:131652529	chr5:132316836	A	C	rs72793278	chr5:131561372	chr5:132225679	C	A	1	0.84148	0.93796	DNA methylation	GO_0006306	Gaunt T	27036880	European	2016	Whole blood	cg24117468	chr5:131562848	-0.5436	0.03595	3.38e-45	-	742	1	-	Gaunt-T_methQTL-FOM_EUR_2016
rs11950562	rs11950562	chr5:131652529	chr5:132316836	A	C	rs7705189	chr5:131623358	chr5:132287665	A	G	1	0.8303	0.92606	DNA methylation	GO_0006306	BIOSQTL	27918535	European	2017	Whole blood	cg17861653	chr5:131561387	NA	NA	4.019e-45	-	3841	1	-	BIOSQTL_methQTL_EUR_2017
rs11950562	rs11950562	chr5:131652529	chr5:132316836	A	C	rs72795121	chr5:131638324	chr5:132302631	T	A	1	0.97605	1	DNA methylation	GO_0006306	BIOSQTL	27918535	European	2017	Whole blood	cg22638593	chr5:131593235	NA	NA	5.89e-45	-	3841	1	-	BIOSQTL_methQTL_EUR_2017
rs11950562	rs11950562	chr5:131652529	chr5:132316836	A	C	rs2631360	chr5:131707429	chr5:132371737	A	G	1	0.97603	0.9959	DNA methylation	GO_0006306	BIOSQTL	27918535	European	2017	Whole blood	cg27615366	chr5:131592950	NA	NA	7.51e-45	-	3841	1	-	BIOSQTL_methQTL_EUR_2017
rs11950562	rs11950562	chr5:131652529	chr5:132316836	A	C	rs200838	chr5:131710399	chr5:132374707	C	A	1	0.97603	0.9959	DNA methylation	GO_0006306	BIOSQTL	27918535	European	2017	Whole blood	cg27615366	chr5:131592950	NA	NA	7.51e-45	-	3841	1	-	BIOSQTL_methQTL_EUR_2017
rs11950562	rs11950562	chr5:131652529	chr5:132316836	A	C	rs4705938	chr5:131694077	chr5:132358384	T	C	1	0.99596	1	DNA methylation	GO_0006306	BIOSQTL	27918535	European	2017	Whole blood	cg27615366	chr5:131592950	NA	NA	1.445e-44	-	3841	1	-	BIOSQTL_methQTL_EUR_2017
rs11950562	rs11950562	chr5:131652529	chr5:132316836	A	C	rs2089855	chr5:131573529	chr5:132237836	A	G	1	0.82002	0.94495	DNA methylation	GO_0006306	Gaunt T	27036880	European	2016	Whole blood	cg16205897	chr5:131564050	0.5517	0.03688	1.532e-44	+	837	1	-	Gaunt-T_methQTL-Antenatal_EUR_2016
rs11950562	rs11950562	chr5:131652529	chr5:132316836	A	C	rs10058655	chr5:131570896	chr5:132235203	A	T	1	0.81268	0.94072	DNA methylation	GO_0006306	Gaunt T	27036880	European	2016	Whole blood	cg16205897	chr5:131564050	0.5517	0.03688	1.532e-44	+	837	1	-	Gaunt-T_methQTL-Antenatal_EUR_2016
rs11950562	rs11950562	chr5:131652529	chr5:132316836	A	C	rs6863213	chr5:131575932	chr5:132240239	C	T	1	0.82381	0.94907	DNA methylation	GO_0006306	Gaunt T	27036880	European	2016	Whole blood	cg16205897	chr5:131564050	0.5518	0.03693	1.859e-44	+	837	1	-	Gaunt-T_methQTL-Antenatal_EUR_2016
rs11950562	rs11950562	chr5:131652529	chr5:132316836	A	C	rs11949055	chr5:131576737	chr5:132241044	T	C	1	0.82381	0.94907	DNA methylation	GO_0006306	Gaunt T	27036880	European	2016	Whole blood	cg16205897	chr5:131564050	0.5518	0.03693	1.859e-44	+	837	1	-	Gaunt-T_methQTL-Antenatal_EUR_2016
rs11950562	rs11950562	chr5:131652529	chr5:132316836	A	C	rs4705928	chr5:131578637	chr5:132242944	C	T	1	0.82381	0.94907	DNA methylation	GO_0006306	Gaunt T	27036880	European	2016	Whole blood	cg16205897	chr5:131564050	0.5518	0.03693	1.859e-44	+	837	1	-	Gaunt-T_methQTL-Antenatal_EUR_2016
rs11950562	rs11950562	chr5:131652529	chr5:132316836	A	C	rs3844312	chr5:131582356	chr5:132246663	C	T	1	0.82381	0.94907	DNA methylation	GO_0006306	Gaunt T	27036880	European	2016	Whole blood	cg16205897	chr5:131564050	0.5518	0.03693	1.859e-44	+	837	1	-	Gaunt-T_methQTL-Antenatal_EUR_2016
rs11950562	rs11950562	chr5:131652529	chr5:132316836	A	C	rs11950562	chr5:131652529	chr5:132316836	A	C	0	1	1	DNA methylation	GO_0006306	BIOSQTL	27918535	European	2017	Whole blood	cg27615366	chr5:131592950	NA	NA	2.197e-44	-	3841	1	-	BIOSQTL_methQTL_EUR_2017
rs11950562	rs11950562	chr5:131652529	chr5:132316836	A	C	rs6863213	chr5:131575932	chr5:132240239	C	T	1	0.82381	0.94907	DNA methylation	GO_0006306	Gaunt T	27036880	European	2016	Whole blood	cg24117468	chr5:131562848	-0.5387	0.03602	2.206e-44	-	742	1	-	Gaunt-T_methQTL-FOM_EUR_2016
rs11950562	rs11950562	chr5:131652529	chr5:132316836	A	C	rs11949055	chr5:131576737	chr5:132241044	T	C	1	0.82381	0.94907	DNA methylation	GO_0006306	Gaunt T	27036880	European	2016	Whole blood	cg24117468	chr5:131562848	-0.5387	0.03602	2.206e-44	-	742	1	-	Gaunt-T_methQTL-FOM_EUR_2016
rs11950562	rs11950562	chr5:131652529	chr5:132316836	A	C	rs4705928	chr5:131578637	chr5:132242944	C	T	1	0.82381	0.94907	DNA methylation	GO_0006306	Gaunt T	27036880	European	2016	Whole blood	cg24117468	chr5:131562848	-0.5387	0.03602	2.206e-44	-	742	1	-	Gaunt-T_methQTL-FOM_EUR_2016
rs11950562	rs11950562	chr5:131652529	chr5:132316836	A	C	rs3844312	chr5:131582356	chr5:132246663	C	T	1	0.82381	0.94907	DNA methylation	GO_0006306	Gaunt T	27036880	European	2016	Whole blood	cg24117468	chr5:131562848	-0.5387	0.03602	2.206e-44	-	742	1	-	Gaunt-T_methQTL-FOM_EUR_2016
rs11950562	rs11950562	chr5:131652529	chr5:132316836	A	C	rs7701414	chr5:131585958	chr5:132250265	A	G	1	0.82002	0.94495	DNA methylation	GO_0006306	Gaunt T	27036880	European	2016	Whole blood	cg24117468	chr5:131562848	-0.5387	0.03602	2.206e-44	-	742	1	-	Gaunt-T_methQTL-FOM_EUR_2016
rs11950562	rs11950562	chr5:131652529	chr5:132316836	A	C	rs4594848	chr5:131586598	chr5:132250905	C	A	1	0.81646	0.94482	DNA methylation	GO_0006306	Gaunt T	27036880	European	2016	Whole blood	cg24117468	chr5:131562848	-0.5387	0.03602	2.206e-44	-	742	1	-	Gaunt-T_methQTL-FOM_EUR_2016
rs11950562	rs11950562	chr5:131652529	chr5:132316836	A	C	rs2089855	chr5:131573529	chr5:132237836	A	G	1	0.82002	0.94495	DNA methylation	GO_0006306	Gaunt T	27036880	European	2016	Whole blood	cg24117468	chr5:131562848	-0.538	0.03598	2.231e-44	-	742	1	-	Gaunt-T_methQTL-FOM_EUR_2016
rs11950562	rs11950562	chr5:131652529	chr5:132316836	A	C	rs10058655	chr5:131570896	chr5:132235203	A	T	1	0.81268	0.94072	DNA methylation	GO_0006306	Gaunt T	27036880	European	2016	Whole blood	cg24117468	chr5:131562848	-0.538	0.03598	2.231e-44	-	742	1	-	Gaunt-T_methQTL-FOM_EUR_2016
rs11950562	rs11950562	chr5:131652529	chr5:132316836	A	C	rs10058074	chr5:131686146	chr5:132350453	G	A	1	0.97605	1	DNA methylation	GO_0006306	BIOSQTL	27918535	European	2017	Whole blood	cg27615366	chr5:131592950	NA	NA	2.437e-44	-	3841	1	-	BIOSQTL_methQTL_EUR_2017
rs11950562	rs11950562	chr5:131652529	chr5:132316836	A	C	rs7701414	chr5:131585958	chr5:132250265	A	G	1	0.82002	0.94495	DNA methylation	GO_0006306	Gaunt T	27036880	European	2016	Whole blood	cg16205897	chr5:131564050	0.5513	0.03701	3.195e-44	+	837	1	-	Gaunt-T_methQTL-Antenatal_EUR_2016
rs11950562	rs11950562	chr5:131652529	chr5:132316836	A	C	rs4594848	chr5:131586598	chr5:132250905	C	A	1	0.81646	0.94482	DNA methylation	GO_0006306	Gaunt T	27036880	European	2016	Whole blood	cg16205897	chr5:131564050	0.5513	0.03701	3.195e-44	+	837	1	-	Gaunt-T_methQTL-Antenatal_EUR_2016
rs11950562	rs11950562	chr5:131652529	chr5:132316836	A	C	rs10075801	chr5:131677642	chr5:132341949	A	G	1	0.98	1	DNA methylation	GO_0006306	BIOSQTL	27918535	European	2017	Whole blood	cg27615366	chr5:131592950	NA	NA	3.337e-44	-	3841	1	-	BIOSQTL_methQTL_EUR_2017
rs11950562	rs11950562	chr5:131652529	chr5:132316836	A	C	rs11242109	chr5:131677047	chr5:132341354	G	T	1	0.97998	0.99594	DNA methylation	GO_0006306	BIOSQTL	27918535	European	2017	Whole blood	cg27615366	chr5:131592950	NA	NA	3.63e-44	-	3841	1	-	BIOSQTL_methQTL_EUR_2017
rs11950562	rs11950562	chr5:131652529	chr5:132316836	A	C	rs2631367	chr5:131705458	chr5:132369766	G	C	1	0.97998	0.9959	DNA methylation	GO_0006306	BIOSQTL	27918535	European	2017	Whole blood	cg27615366	chr5:131592950	NA	NA	3.65e-44	-	3841	1	-	BIOSQTL_methQTL_EUR_2017
rs11950562	rs11950562	chr5:131652529	chr5:132316836	A	C	rs11242109	chr5:131677047	chr5:132341354	G	T	1	0.97998	0.99594	DNA methylation	GO_0006306	Gaunt T	27036880	European	2016	Whole blood	cg14196790	chr5:131705035	-0.5715	0.03832	3.657e-44	-	742	1	-	Gaunt-T_methQTL-FOM_EUR_2016
rs11950562	rs11950562	chr5:131652529	chr5:132316836	A	C	rs2631367	chr5:131705458	chr5:132369766	G	C	1	0.97998	0.9959	DNA methylation	GO_0006306	Gaunt T	27036880	European	2016	Whole blood	cg14196790	chr5:131705035	-0.5715	0.03832	3.657e-44	-	742	1	-	Gaunt-T_methQTL-FOM_EUR_2016
rs11950562	rs11950562	chr5:131652529	chr5:132316836	A	C	rs2631360	chr5:131707429	chr5:132371737	A	G	1	0.97603	0.9959	DNA methylation	GO_0006306	Gaunt T	27036880	European	2016	Whole blood	cg14196790	chr5:131705035	-0.5715	0.03832	3.657e-44	-	742	1	-	Gaunt-T_methQTL-FOM_EUR_2016
rs11950562	rs11950562	chr5:131652529	chr5:132316836	A	C	rs200838	chr5:131710399	chr5:132374707	C	A	1	0.97603	0.9959	DNA methylation	GO_0006306	Gaunt T	27036880	European	2016	Whole blood	cg14196790	chr5:131705035	-0.5715	0.03832	3.657e-44	-	742	1	-	Gaunt-T_methQTL-FOM_EUR_2016
rs11950562	rs11950562	chr5:131652529	chr5:132316836	A	C	rs112537099	chr5:131591725	chr5:132256032	C	G	1	0.82381	0.94907	DNA methylation	GO_0006306	Gaunt T	27036880	European	2016	Whole blood	cg24117468	chr5:131562848	-0.5389	0.03614	3.768e-44	-	742	1	-	Gaunt-T_methQTL-FOM_EUR_2016
rs11950562	rs11950562	chr5:131652529	chr5:132316836	A	C	rs7720230	chr5:131592405	chr5:132256712	T	G	1	0.82381	0.94907	DNA methylation	GO_0006306	Gaunt T	27036880	European	2016	Whole blood	cg24117468	chr5:131562848	-0.5389	0.03614	3.768e-44	-	742	1	-	Gaunt-T_methQTL-FOM_EUR_2016
rs11950562	rs11950562	chr5:131652529	chr5:132316836	A	C	rs7701414	chr5:131585958	chr5:132250265	A	G	1	0.82002	0.94495	DNA methylation	GO_0006306	BIOSQTL	27918535	European	2017	Whole blood	cg08425479	chr4:126235982	NA	NA	4.05e-44	+	3841	1	-	BIOSQTL_methQTL_EUR_2017
rs11950562	rs11950562	chr5:131652529	chr5:132316836	A	C	rs13357280	chr5:131600187	chr5:132264494	A	G	1	0.84548	0.94978	DNA methylation	GO_0006306	Gaunt T	27036880	European	2016	Whole blood	cg24117468	chr5:131562848	-0.5409	0.03632	4.713e-44	-	742	1	-	Gaunt-T_methQTL-FOM_EUR_2016
rs11950562	rs11950562	chr5:131652529	chr5:132316836	A	C	rs10479000	chr5:131607402	chr5:132271709	T	C	1	0.84184	0.94967	DNA methylation	GO_0006306	Gaunt T	27036880	European	2016	Whole blood	cg24117468	chr5:131562848	-0.5409	0.03632	4.713e-44	-	742	1	-	Gaunt-T_methQTL-FOM_EUR_2016
rs11950562	rs11950562	chr5:131652529	chr5:132316836	A	C	rs6863213	chr5:131575932	chr5:132240239	C	T	1	0.82381	0.94907	DNA methylation	GO_0006306	Gaunt T	27036880	European	2016	Cord blood	cg24117468	chr5:131562848	-0.5482	0.03696	5.931e-44	-	771	1	-	Gaunt-T_methQTL-Cord_EUR_2016
rs11950562	rs11950562	chr5:131652529	chr5:132316836	A	C	rs11949055	chr5:131576737	chr5:132241044	T	C	1	0.82381	0.94907	DNA methylation	GO_0006306	Gaunt T	27036880	European	2016	Cord blood	cg24117468	chr5:131562848	-0.5482	0.03696	5.931e-44	-	771	1	-	Gaunt-T_methQTL-Cord_EUR_2016
rs11950562	rs11950562	chr5:131652529	chr5:132316836	A	C	rs4705928	chr5:131578637	chr5:132242944	C	T	1	0.82381	0.94907	DNA methylation	GO_0006306	Gaunt T	27036880	European	2016	Cord blood	cg24117468	chr5:131562848	-0.5482	0.03696	5.931e-44	-	771	1	-	Gaunt-T_methQTL-Cord_EUR_2016
rs11950562	rs11950562	chr5:131652529	chr5:132316836	A	C	rs3844312	chr5:131582356	chr5:132246663	C	T	1	0.82381	0.94907	DNA methylation	GO_0006306	Gaunt T	27036880	European	2016	Cord blood	cg24117468	chr5:131562848	-0.5482	0.03696	5.931e-44	-	771	1	-	Gaunt-T_methQTL-Cord_EUR_2016
rs11950562	rs11950562	chr5:131652529	chr5:132316836	A	C	rs7701414	chr5:131585958	chr5:132250265	A	G	1	0.82002	0.94495	DNA methylation	GO_0006306	Gaunt T	27036880	European	2016	Cord blood	cg24117468	chr5:131562848	-0.5482	0.03696	5.931e-44	-	771	1	-	Gaunt-T_methQTL-Cord_EUR_2016
rs11950562	rs11950562	chr5:131652529	chr5:132316836	A	C	rs4594848	chr5:131586598	chr5:132250905	C	A	1	0.81646	0.94482	DNA methylation	GO_0006306	Gaunt T	27036880	European	2016	Cord blood	cg24117468	chr5:131562848	-0.5482	0.03696	5.931e-44	-	771	1	-	Gaunt-T_methQTL-Cord_EUR_2016
rs11950562	rs11950562	chr5:131652529	chr5:132316836	A	C	rs35388762	chr5:131565961	chr5:132230268	CT	C	1	0.81268	0.94072	DNA methylation	GO_0006306	Gaunt T	27036880	European	2016	Whole blood	cg24117468	chr5:131562848	-0.5345	0.03602	8.373e-44	-	742	1	-	Gaunt-T_methQTL-FOM_EUR_2016
rs11950562	rs11950562	chr5:131652529	chr5:132316836	A	C	rs7705189	chr5:131623358	chr5:132287665	A	G	1	0.8303	0.92606	DNA methylation	GO_0006306	Gaunt T	27036880	European	2016	Whole blood	cg14196790	chr5:131705035	-0.5132	0.03485	8.624e-44	-	834	1	-	Gaunt-T_methQTL-F7_EUR_2016
rs11950562	rs11950562	chr5:131652529	chr5:132316836	A	C	rs7735891	chr5:131597005	chr5:132261312	C	T	1	0.84184	0.94967	DNA methylation	GO_0006306	Gaunt T	27036880	European	2016	Whole blood	cg24117468	chr5:131562848	-0.5375	0.03628	1.114e-43	-	742	1	-	Gaunt-T_methQTL-FOM_EUR_2016
rs11950562	rs11950562	chr5:131652529	chr5:132316836	A	C	rs72795121	chr5:131638324	chr5:132302631	T	A	1	0.97605	1	DNA methylation	GO_0006306	BIOSQTL	27918535	European	2017	Whole blood	cg25351996	chr5:131563806	NA	NA	1.197e-43	+	3841	1	-	BIOSQTL_methQTL_EUR_2017
rs11950562	rs11950562	chr5:131652529	chr5:132316836	A	C	rs56399423	chr5:131672657	chr5:132336964	T	C	1	0.80461	1	DNA methylation	GO_0006306	Gaunt T	27036880	European	2016	Whole blood	cg14196790	chr5:131705035	-0.5109	0.03476	1.226e-43	-	834	1	-	Gaunt-T_methQTL-F7_EUR_2016
rs11950562	rs11950562	chr5:131652529	chr5:132316836	A	C	rs1050152	chr5:131676320	chr5:132340627	C	T	1	0.80126	1	DNA methylation	GO_0006306	Gaunt T	27036880	European	2016	Whole blood	cg14196790	chr5:131705035	-0.5109	0.03476	1.226e-43	-	834	1	-	Gaunt-T_methQTL-F7_EUR_2016
rs11950562	rs11950562	chr5:131652529	chr5:132316836	A	C	rs112537099	chr5:131591725	chr5:132256032	C	G	1	0.82381	0.94907	DNA methylation	GO_0006306	Gaunt T	27036880	European	2016	Cord blood	cg24117468	chr5:131562848	-0.5466	0.03702	1.249e-43	-	771	1	-	Gaunt-T_methQTL-Cord_EUR_2016
rs11950562	rs11950562	chr5:131652529	chr5:132316836	A	C	rs7720230	chr5:131592405	chr5:132256712	T	G	1	0.82381	0.94907	DNA methylation	GO_0006306	Gaunt T	27036880	European	2016	Cord blood	cg24117468	chr5:131562848	-0.5466	0.03702	1.249e-43	-	771	1	-	Gaunt-T_methQTL-Cord_EUR_2016
rs11950562	rs11950562	chr5:131652529	chr5:132316836	A	C	rs11955347	chr5:131567924	chr5:132232231	G	A	1	0.81268	0.94072	DNA methylation	GO_0006306	Gaunt T	27036880	European	2016	Whole blood	cg16205897	chr5:131564050	0.5449	0.037	2.128e-43	+	837	1	-	Gaunt-T_methQTL-Antenatal_EUR_2016
rs11950562	rs11950562	chr5:131652529	chr5:132316836	A	C	rs10479000	chr5:131607402	chr5:132271709	T	C	1	0.84184	0.94967	DNA methylation	GO_0006306	Gaunt T	27036880	European	2016	Whole blood	cg14196790	chr5:131705035	-0.5099	0.03483	2.434e-43	-	834	1	-	Gaunt-T_methQTL-F7_EUR_2016
rs11950562	rs11950562	chr5:131652529	chr5:132316836	A	C	rs2089855	chr5:131573529	chr5:132237836	A	G	1	0.82002	0.94495	DNA methylation	GO_0006306	Gaunt T	27036880	European	2016	Cord blood	cg24117468	chr5:131562848	-0.5443	0.03701	2.48e-43	-	771	1	-	Gaunt-T_methQTL-Cord_EUR_2016
rs11950562	rs11950562	chr5:131652529	chr5:132316836	A	C	rs10058655	chr5:131570896	chr5:132235203	A	T	1	0.81268	0.94072	DNA methylation	GO_0006306	Gaunt T	27036880	European	2016	Cord blood	cg24117468	chr5:131562848	-0.5443	0.03701	2.48e-43	-	771	1	-	Gaunt-T_methQTL-Cord_EUR_2016
rs11950562	rs11950562	chr5:131652529	chr5:132316836	A	C	rs35260072	chr5:131630852	chr5:132295159	A	C	1	0.80461	1	DNA methylation	GO_0006306	BIOSQTL	27918535	European	2017	Whole blood	cg17861653	chr5:131561387	NA	NA	3.018e-43	-	3841	1	-	BIOSQTL_methQTL_EUR_2017
rs11950562	rs11950562	chr5:131652529	chr5:132316836	A	C	rs113823725	chr5:131563501	chr5:132227808	C	G	1	0.81268	0.94072	DNA methylation	GO_0006306	Gaunt T	27036880	European	2016	Whole blood	cg16205897	chr5:131564050	0.5443	0.03703	3.021e-43	+	837	1	-	Gaunt-T_methQTL-Antenatal_EUR_2016
rs11950562	rs11950562	chr5:131652529	chr5:132316836	A	C	rs7735891	chr5:131597005	chr5:132261312	C	T	1	0.84184	0.94967	DNA methylation	GO_0006306	Gaunt T	27036880	European	2016	Whole blood	cg14196790	chr5:131705035	-0.5087	0.03482	3.326e-43	-	834	1	-	Gaunt-T_methQTL-F7_EUR_2016
rs11950562	rs11950562	chr5:131652529	chr5:132316836	A	C	rs72793280	chr5:131562900	chr5:132227207	C	T	1	0.80914	0.94058	DNA methylation	GO_0006306	Gaunt T	27036880	European	2016	Whole blood	cg16205897	chr5:131564050	0.5433	0.03699	3.517e-43	+	837	1	-	Gaunt-T_methQTL-Antenatal_EUR_2016
rs11950562	rs11950562	chr5:131652529	chr5:132316836	A	C	rs112537099	chr5:131591725	chr5:132256032	C	G	1	0.82381	0.94907	DNA methylation	GO_0006306	Gaunt T	27036880	European	2016	Whole blood	cg14196790	chr5:131705035	-0.5095	0.03489	3.696e-43	-	834	1	-	Gaunt-T_methQTL-F7_EUR_2016
rs11950562	rs11950562	chr5:131652529	chr5:132316836	A	C	rs7720230	chr5:131592405	chr5:132256712	T	G	1	0.82381	0.94907	DNA methylation	GO_0006306	Gaunt T	27036880	European	2016	Whole blood	cg14196790	chr5:131705035	-0.5095	0.03489	3.696e-43	-	834	1	-	Gaunt-T_methQTL-F7_EUR_2016
rs11950562	rs11950562	chr5:131652529	chr5:132316836	A	C	rs13357280	chr5:131600187	chr5:132264494	A	G	1	0.84548	0.94978	DNA methylation	GO_0006306	Gaunt T	27036880	European	2016	Whole blood	cg14196790	chr5:131705035	-0.5088	0.03486	3.987e-43	-	834	1	-	Gaunt-T_methQTL-F7_EUR_2016
rs11950562	rs11950562	chr5:131652529	chr5:132316836	A	C	rs35260072	chr5:131630852	chr5:132295159	A	C	1	0.80461	1	DNA methylation	GO_0006306	BIOSQTL	27918535	European	2017	Whole blood	cg27615366	chr5:131592950	NA	NA	4.185e-43	-	3841	1	-	BIOSQTL_methQTL_EUR_2017
rs11950562	rs11950562	chr5:131652529	chr5:132316836	A	C	rs112537099	chr5:131591725	chr5:132256032	C	G	1	0.82381	0.94907	DNA methylation	GO_0006306	Gaunt T	27036880	European	2016	Whole blood	cg16205897	chr5:131564050	0.5461	0.03724	4.509e-43	+	837	1	-	Gaunt-T_methQTL-Antenatal_EUR_2016
rs11950562	rs11950562	chr5:131652529	chr5:132316836	A	C	rs7720230	chr5:131592405	chr5:132256712	T	G	1	0.82381	0.94907	DNA methylation	GO_0006306	Gaunt T	27036880	European	2016	Whole blood	cg16205897	chr5:131564050	0.5461	0.03724	4.509e-43	+	837	1	-	Gaunt-T_methQTL-Antenatal_EUR_2016
rs11950562	rs11950562	chr5:131652529	chr5:132316836	A	C	rs72793283	chr5:131566941	chr5:132231248	G	A	1	0.81268	0.94072	DNA methylation	GO_0006306	Gaunt T	27036880	European	2016	Whole blood	cg16205897	chr5:131564050	0.5417	0.03695	4.765e-43	+	837	1	-	Gaunt-T_methQTL-Antenatal_EUR_2016
rs11950562	rs11950562	chr5:131652529	chr5:132316836	A	C	rs17622208	chr5:131717050	chr5:132381358	G	A	1	0.99196	0.99597	DNA methylation	GO_0006306	Gaunt T	27036880	European	2016	Whole blood	cg14196790	chr5:131705035	-0.566	0.03861	6.545e-43	-	742	1	-	Gaunt-T_methQTL-FOM_EUR_2016
rs11950562	rs11950562	chr5:131652529	chr5:132316836	A	C	rs11950562	chr5:131652529	chr5:132316836	A	C	0	1	1	DNA methylation	GO_0006306	Gaunt T	27036880	European	2016	Whole blood	cg14196790	chr5:131705035	-0.5651	0.03855	6.678e-43	-	742	1	-	Gaunt-T_methQTL-FOM_EUR_2016
rs11950562	rs11950562	chr5:131652529	chr5:132316836	A	C	rs4705938	chr5:131694077	chr5:132358384	T	C	1	0.99596	1	DNA methylation	GO_0006306	Gaunt T	27036880	European	2016	Whole blood	cg14196790	chr5:131705035	-0.5651	0.03855	6.678e-43	-	742	1	-	Gaunt-T_methQTL-FOM_EUR_2016
rs11950562	rs11950562	chr5:131652529	chr5:132316836	A	C	rs11242109	chr5:131677047	chr5:132341354	G	T	1	0.97998	0.99594	DNA methylation	GO_0006306	BIOSQTL	27918535	European	2017	Whole blood	cg25351996	chr5:131563806	NA	NA	6.769e-43	+	3841	1	-	BIOSQTL_methQTL_EUR_2017
rs11950562	rs11950562	chr5:131652529	chr5:132316836	A	C	rs11950562	chr5:131652529	chr5:132316836	A	C	0	1	1	DNA methylation	GO_0006306	BIOSQTL	27918535	European	2017	Whole blood	cg25351996	chr5:131563806	NA	NA	6.882e-43	+	3841	1	-	BIOSQTL_methQTL_EUR_2017
rs11950562	rs11950562	chr5:131652529	chr5:132316836	A	C	rs4705938	chr5:131694077	chr5:132358384	T	C	1	0.99596	1	DNA methylation	GO_0006306	BIOSQTL	27918535	European	2017	Whole blood	cg25351996	chr5:131563806	NA	NA	7.374e-43	+	3841	1	-	BIOSQTL_methQTL_EUR_2017
rs11950562	rs11950562	chr5:131652529	chr5:132316836	A	C	rs72795121	chr5:131638324	chr5:132302631	T	A	1	0.97605	1	DNA methylation	GO_0006306	BIOSQTL	27918535	European	2017	Whole blood	cg01305625	chr5:131593836	NA	NA	8.121e-43	-	3841	1	-	BIOSQTL_methQTL_EUR_2017
rs11950562	rs11950562	chr5:131652529	chr5:132316836	A	C	rs7735891	chr5:131597005	chr5:132261312	C	T	1	0.84184	0.94967	DNA methylation	GO_0006306	Gaunt T	27036880	European	2016	Whole blood	cg16205897	chr5:131564050	0.5457	0.03736	8.829e-43	+	837	1	-	Gaunt-T_methQTL-Antenatal_EUR_2016
rs11950562	rs11950562	chr5:131652529	chr5:132316836	A	C	rs11955347	chr5:131567924	chr5:132232231	G	A	1	0.81268	0.94072	DNA methylation	GO_0006306	Gaunt T	27036880	European	2016	Cord blood	cg24117468	chr5:131562848	-0.5403	0.03701	8.862e-43	-	771	1	-	Gaunt-T_methQTL-Cord_EUR_2016
rs11950562	rs11950562	chr5:131652529	chr5:132316836	A	C	rs10058074	chr5:131686146	chr5:132350453	G	A	1	0.97605	1	DNA methylation	GO_0006306	BIOSQTL	27918535	European	2017	Whole blood	cg25351996	chr5:131563806	NA	NA	9.118e-43	+	3841	1	-	BIOSQTL_methQTL_EUR_2017
rs11950562	rs11950562	chr5:131652529	chr5:132316836	A	C	rs2631367	chr5:131705458	chr5:132369766	G	C	1	0.97998	0.9959	DNA methylation	GO_0006306	BIOSQTL	27918535	European	2017	Whole blood	cg25351996	chr5:131563806	NA	NA	9.143e-43	+	3841	1	-	BIOSQTL_methQTL_EUR_2017
rs11950562	rs11950562	chr5:131652529	chr5:132316836	A	C	rs10075801	chr5:131677642	chr5:132341949	A	G	1	0.98	1	DNA methylation	GO_0006306	BIOSQTL	27918535	European	2017	Whole blood	cg22638593	chr5:131593235	NA	NA	1.046e-42	-	3841	1	-	BIOSQTL_methQTL_EUR_2017
rs11950562	rs11950562	chr5:131652529	chr5:132316836	A	C	rs10075801	chr5:131677642	chr5:132341949	A	G	1	0.98	1	DNA methylation	GO_0006306	BIOSQTL	27918535	European	2017	Whole blood	cg25351996	chr5:131563806	NA	NA	1.124e-42	+	3841	1	-	BIOSQTL_methQTL_EUR_2017
rs11950562	rs11950562	chr5:131652529	chr5:132316836	A	C	rs111547866	chr5:131564501	chr5:132228808	C	T	1	0.80206	0.9403	DNA methylation	GO_0006306	Gaunt T	27036880	European	2016	Whole blood	cg16205897	chr5:131564050	0.5398	0.03706	1.388e-42	+	837	1	-	Gaunt-T_methQTL-Antenatal_EUR_2016
rs11950562	rs11950562	chr5:131652529	chr5:132316836	A	C	rs112688207	chr5:131564636	chr5:132228943	C	T	1	0.80206	0.9403	DNA methylation	GO_0006306	Gaunt T	27036880	European	2016	Whole blood	cg16205897	chr5:131564050	0.5398	0.03706	1.388e-42	+	837	1	-	Gaunt-T_methQTL-Antenatal_EUR_2016
rs11950562	rs11950562	chr5:131652529	chr5:132316836	A	C	rs4705926	chr5:131561758	chr5:132226065	C	T	1	0.84892	0.94209	DNA methylation	GO_0006306	Gaunt T	27036880	European	2016	Whole blood	cg16205897	chr5:131564050	0.5399	0.03709	1.582e-42	+	837	1	-	Gaunt-T_methQTL-Antenatal_EUR_2016
rs11950562	rs11950562	chr5:131652529	chr5:132316836	A	C	rs4705849	chr5:131559199	chr5:132223506	T	A	1	0.84148	0.93796	DNA methylation	GO_0006306	Gaunt T	27036880	European	2016	Whole blood	cg16205897	chr5:131564050	0.5399	0.03709	1.582e-42	+	837	1	-	Gaunt-T_methQTL-Antenatal_EUR_2016
rs11950562	rs11950562	chr5:131652529	chr5:132316836	A	C	rs72793278	chr5:131561372	chr5:132225679	C	A	1	0.84148	0.93796	DNA methylation	GO_0006306	Gaunt T	27036880	European	2016	Whole blood	cg16205897	chr5:131564050	0.5399	0.03709	1.582e-42	+	837	1	-	Gaunt-T_methQTL-Antenatal_EUR_2016
rs11950562	rs11950562	chr5:131652529	chr5:132316836	A	C	rs2631360	chr5:131707429	chr5:132371737	A	G	1	0.97603	0.9959	DNA methylation	GO_0006306	BIOSQTL	27918535	European	2017	Whole blood	cg25351996	chr5:131563806	NA	NA	2.086e-42	+	3841	1	-	BIOSQTL_methQTL_EUR_2017
rs11950562	rs11950562	chr5:131652529	chr5:132316836	A	C	rs200838	chr5:131710399	chr5:132374707	C	A	1	0.97603	0.9959	DNA methylation	GO_0006306	BIOSQTL	27918535	European	2017	Whole blood	cg25351996	chr5:131563806	NA	NA	2.086e-42	+	3841	1	-	BIOSQTL_methQTL_EUR_2017
rs11950562	rs11950562	chr5:131652529	chr5:132316836	A	C	rs111547866	chr5:131564501	chr5:132228808	C	T	1	0.80206	0.9403	DNA methylation	GO_0006306	Gaunt T	27036880	European	2016	Cord blood	cg24117468	chr5:131562848	-0.5382	0.03707	2.219e-42	-	771	1	-	Gaunt-T_methQTL-Cord_EUR_2016
rs11950562	rs11950562	chr5:131652529	chr5:132316836	A	C	rs112688207	chr5:131564636	chr5:132228943	C	T	1	0.80206	0.9403	DNA methylation	GO_0006306	Gaunt T	27036880	European	2016	Cord blood	cg24117468	chr5:131562848	-0.5382	0.03707	2.219e-42	-	771	1	-	Gaunt-T_methQTL-Cord_EUR_2016
rs11950562	rs11950562	chr5:131652529	chr5:132316836	A	C	rs35260072	chr5:131630852	chr5:132295159	A	C	1	0.80461	1	DNA methylation	GO_0006306	BIOSQTL	27918535	European	2017	Whole blood	cg22638593	chr5:131593235	NA	NA	2.297e-42	-	3841	1	-	BIOSQTL_methQTL_EUR_2017
rs11950562	rs11950562	chr5:131652529	chr5:132316836	A	C	rs13357280	chr5:131600187	chr5:132264494	A	G	1	0.84548	0.94978	DNA methylation	GO_0006306	Gaunt T	27036880	European	2016	Whole blood	cg16205897	chr5:131564050	0.5432	0.03741	2.329e-42	+	837	1	-	Gaunt-T_methQTL-Antenatal_EUR_2016
rs11950562	rs11950562	chr5:131652529	chr5:132316836	A	C	rs10479000	chr5:131607402	chr5:132271709	T	C	1	0.84184	0.94967	DNA methylation	GO_0006306	Gaunt T	27036880	European	2016	Whole blood	cg16205897	chr5:131564050	0.5432	0.03741	2.329e-42	+	837	1	-	Gaunt-T_methQTL-Antenatal_EUR_2016
rs11950562	rs11950562	chr5:131652529	chr5:132316836	A	C	rs10075801	chr5:131677642	chr5:132341949	A	G	1	0.98	1	DNA methylation	GO_0006306	BIOSQTL	27918535	European	2017	Whole blood	cg01305625	chr5:131593836	NA	NA	2.413e-42	-	3841	1	-	BIOSQTL_methQTL_EUR_2017
rs11950562	rs11950562	chr5:131652529	chr5:132316836	A	C	rs4705926	chr5:131561758	chr5:132226065	C	T	1	0.84892	0.94209	DNA methylation	GO_0006306	Gaunt T	27036880	European	2016	Cord blood	cg24117468	chr5:131562848	-0.5371	0.03702	2.436e-42	-	771	1	-	Gaunt-T_methQTL-Cord_EUR_2016
rs11950562	rs11950562	chr5:131652529	chr5:132316836	A	C	rs4705849	chr5:131559199	chr5:132223506	T	A	1	0.84148	0.93796	DNA methylation	GO_0006306	Gaunt T	27036880	European	2016	Cord blood	cg24117468	chr5:131562848	-0.5371	0.03702	2.436e-42	-	771	1	-	Gaunt-T_methQTL-Cord_EUR_2016
rs11950562	rs11950562	chr5:131652529	chr5:132316836	A	C	rs72793278	chr5:131561372	chr5:132225679	C	A	1	0.84148	0.93796	DNA methylation	GO_0006306	Gaunt T	27036880	European	2016	Cord blood	cg24117468	chr5:131562848	-0.5371	0.03702	2.436e-42	-	771	1	-	Gaunt-T_methQTL-Cord_EUR_2016
rs11950562	rs11950562	chr5:131652529	chr5:132316836	A	C	rs113823725	chr5:131563501	chr5:132227808	C	G	1	0.81268	0.94072	DNA methylation	GO_0006306	Gaunt T	27036880	European	2016	Cord blood	cg24117468	chr5:131562848	-0.5371	0.03702	2.436e-42	-	771	1	-	Gaunt-T_methQTL-Cord_EUR_2016
rs11950562	rs11950562	chr5:131652529	chr5:132316836	A	C	rs72793283	chr5:131566941	chr5:132231248	G	A	1	0.81268	0.94072	DNA methylation	GO_0006306	Gaunt T	27036880	European	2016	Cord blood	cg24117468	chr5:131562848	-0.5371	0.03702	2.436e-42	-	771	1	-	Gaunt-T_methQTL-Cord_EUR_2016
rs11950562	rs11950562	chr5:131652529	chr5:132316836	A	C	rs72793280	chr5:131562900	chr5:132227207	C	T	1	0.80914	0.94058	DNA methylation	GO_0006306	Gaunt T	27036880	European	2016	Cord blood	cg24117468	chr5:131562848	-0.5371	0.03702	2.436e-42	-	771	1	-	Gaunt-T_methQTL-Cord_EUR_2016
rs11950562	rs11950562	chr5:131652529	chr5:132316836	A	C	rs17622208	chr5:131717050	chr5:132381358	G	A	1	0.99196	0.99597	DNA methylation	GO_0006306	BIOSQTL	27918535	European	2017	Whole blood	cg01305625	chr5:131593836	NA	NA	2.514e-42	-	3841	1	-	BIOSQTL_methQTL_EUR_2017
rs11950562	rs11950562	chr5:131652529	chr5:132316836	A	C	rs17622208	chr5:131717050	chr5:132381358	G	A	1	0.99196	0.99597	DNA methylation	GO_0006306	BIOSQTL	27918535	European	2017	Whole blood	cg25351996	chr5:131563806	NA	NA	2.549e-42	+	3841	1	-	BIOSQTL_methQTL_EUR_2017
rs11950562	rs11950562	chr5:131652529	chr5:132316836	A	C	rs2631360	chr5:131707429	chr5:132371737	A	G	1	0.97603	0.9959	DNA methylation	GO_0006306	BIOSQTL	27918535	European	2017	Whole blood	cg01305625	chr5:131593836	NA	NA	2.821e-42	-	3841	1	-	BIOSQTL_methQTL_EUR_2017
rs11950562	rs11950562	chr5:131652529	chr5:132316836	A	C	rs200838	chr5:131710399	chr5:132374707	C	A	1	0.97603	0.9959	DNA methylation	GO_0006306	BIOSQTL	27918535	European	2017	Whole blood	cg01305625	chr5:131593836	NA	NA	2.821e-42	-	3841	1	-	BIOSQTL_methQTL_EUR_2017
rs11950562	rs11950562	chr5:131652529	chr5:132316836	A	C	rs6863213	chr5:131575932	chr5:132240239	C	T	1	0.82381	0.94907	DNA methylation	GO_0006306	Gaunt T	27036880	European	2016	Whole blood	cg14196790	chr5:131705035	-0.5042	0.03496	2.919e-42	-	834	1	-	Gaunt-T_methQTL-F7_EUR_2016
rs11950562	rs11950562	chr5:131652529	chr5:132316836	A	C	rs11949055	chr5:131576737	chr5:132241044	T	C	1	0.82381	0.94907	DNA methylation	GO_0006306	Gaunt T	27036880	European	2016	Whole blood	cg14196790	chr5:131705035	-0.5042	0.03496	2.919e-42	-	834	1	-	Gaunt-T_methQTL-F7_EUR_2016
rs11950562	rs11950562	chr5:131652529	chr5:132316836	A	C	rs4705928	chr5:131578637	chr5:132242944	C	T	1	0.82381	0.94907	DNA methylation	GO_0006306	Gaunt T	27036880	European	2016	Whole blood	cg14196790	chr5:131705035	-0.5042	0.03496	2.919e-42	-	834	1	-	Gaunt-T_methQTL-F7_EUR_2016
rs11950562	rs11950562	chr5:131652529	chr5:132316836	A	C	rs3844312	chr5:131582356	chr5:132246663	C	T	1	0.82381	0.94907	DNA methylation	GO_0006306	Gaunt T	27036880	European	2016	Whole blood	cg14196790	chr5:131705035	-0.5042	0.03496	2.919e-42	-	834	1	-	Gaunt-T_methQTL-F7_EUR_2016
rs11950562	rs11950562	chr5:131652529	chr5:132316836	A	C	rs7701414	chr5:131585958	chr5:132250265	A	G	1	0.82002	0.94495	DNA methylation	GO_0006306	Gaunt T	27036880	European	2016	Whole blood	cg14196790	chr5:131705035	-0.5042	0.03496	2.919e-42	-	834	1	-	Gaunt-T_methQTL-F7_EUR_2016
rs11950562	rs11950562	chr5:131652529	chr5:132316836	A	C	rs4594848	chr5:131586598	chr5:132250905	C	A	1	0.81646	0.94482	DNA methylation	GO_0006306	Gaunt T	27036880	European	2016	Whole blood	cg14196790	chr5:131705035	-0.5042	0.03496	2.919e-42	-	834	1	-	Gaunt-T_methQTL-F7_EUR_2016
rs11950562	rs11950562	chr5:131652529	chr5:132316836	A	C	rs10060615	chr5:131708877	chr5:132373185	T	C	1	0.97204	0.99592	DNA methylation	GO_0006306	BIOSQTL	27918535	European	2017	Whole blood	cg25351996	chr5:131563806	NA	NA	3.139e-42	+	3841	1	-	BIOSQTL_methQTL_EUR_2017
rs11950562	rs11950562	chr5:131652529	chr5:132316836	A	C	rs35388762	chr5:131565961	chr5:132230268	CT	C	1	0.81268	0.94072	DNA methylation	GO_0006306	Gaunt T	27036880	European	2016	Cord blood	cg24117468	chr5:131562848	-0.5354	0.03696	3.144e-42	-	771	1	-	Gaunt-T_methQTL-Cord_EUR_2016
rs11950562	rs11950562	chr5:131652529	chr5:132316836	A	C	rs56399423	chr5:131672657	chr5:132336964	T	C	1	0.80461	1	DNA methylation	GO_0006306	BIOSQTL	27918535	European	2017	Whole blood	cg27615366	chr5:131592950	NA	NA	3.173e-42	-	3841	1	-	BIOSQTL_methQTL_EUR_2017
rs11950562	rs11950562	chr5:131652529	chr5:132316836	A	C	rs13357280	chr5:131600187	chr5:132264494	A	G	1	0.84548	0.94978	DNA methylation	GO_0006306	Gaunt T	27036880	European	2016	Cord blood	cg24117468	chr5:131562848	-0.5362	0.03708	4.185e-42	-	771	1	-	Gaunt-T_methQTL-Cord_EUR_2016
rs11950562	rs11950562	chr5:131652529	chr5:132316836	A	C	rs10479000	chr5:131607402	chr5:132271709	T	C	1	0.84184	0.94967	DNA methylation	GO_0006306	Gaunt T	27036880	European	2016	Cord blood	cg24117468	chr5:131562848	-0.5362	0.03708	4.185e-42	-	771	1	-	Gaunt-T_methQTL-Cord_EUR_2016
rs11950562	rs11950562	chr5:131652529	chr5:132316836	A	C	rs1050152	chr5:131676320	chr5:132340627	C	T	1	0.80126	1	DNA methylation	GO_0006306	BIOSQTL	27918535	European	2017	Whole blood	cg27615366	chr5:131592950	NA	NA	4.541e-42	-	3841	1	-	BIOSQTL_methQTL_EUR_2017
rs11950562	rs11950562	chr5:131652529	chr5:132316836	A	C	rs11242109	chr5:131677047	chr5:132341354	G	T	1	0.97998	0.99594	DNA methylation	GO_0006306	BIOSQTL	27918535	European	2017	Whole blood	cg01305625	chr5:131593836	NA	NA	4.654e-42	-	3841	1	-	BIOSQTL_methQTL_EUR_2017
rs11950562	rs11950562	chr5:131652529	chr5:132316836	A	C	rs2631367	chr5:131705458	chr5:132369766	G	C	1	0.97998	0.9959	DNA methylation	GO_0006306	BIOSQTL	27918535	European	2017	Whole blood	cg01305625	chr5:131593836	NA	NA	5.999e-42	-	3841	1	-	BIOSQTL_methQTL_EUR_2017
rs11950562	rs11950562	chr5:131652529	chr5:132316836	A	C	rs35260072	chr5:131630852	chr5:132295159	A	C	1	0.80461	1	DNA methylation	GO_0006306	Gaunt T	27036880	European	2016	Whole blood	cg24117468	chr5:131562848	-0.5	0.03482	6.02e-42	-	834	1	-	Gaunt-T_methQTL-F7_EUR_2016
rs11950562	rs11950562	chr5:131652529	chr5:132316836	A	C	rs7705189	chr5:131623358	chr5:132287665	A	G	1	0.8303	0.92606	DNA methylation	GO_0006306	Gaunt T	27036880	European	2016	Whole blood	cg24117468	chr5:131562848	-0.5274	0.03647	6.219e-42	-	742	1	-	Gaunt-T_methQTL-FOM_EUR_2016
rs11950562	rs11950562	chr5:131652529	chr5:132316836	A	C	rs4705938	chr5:131694077	chr5:132358384	T	C	1	0.99596	1	DNA methylation	GO_0006306	BIOSQTL	27918535	European	2017	Whole blood	cg22638593	chr5:131593235	NA	NA	6.895e-42	-	3841	1	-	BIOSQTL_methQTL_EUR_2017
rs11950562	rs11950562	chr5:131652529	chr5:132316836	A	C	rs11950562	chr5:131652529	chr5:132316836	A	C	0	1	1	DNA methylation	GO_0006306	BIOSQTL	27918535	European	2017	Whole blood	cg01305625	chr5:131593836	NA	NA	7.202e-42	-	3841	1	-	BIOSQTL_methQTL_EUR_2017
rs11950562	rs11950562	chr5:131652529	chr5:132316836	A	C	rs35388762	chr5:131565961	chr5:132230268	CT	C	1	0.81268	0.94072	DNA methylation	GO_0006306	Gaunt T	27036880	European	2016	Whole blood	cg16205897	chr5:131564050	0.5344	0.03707	7.819e-42	+	837	1	-	Gaunt-T_methQTL-Antenatal_EUR_2016
rs11950562	rs11950562	chr5:131652529	chr5:132316836	A	C	rs4705938	chr5:131694077	chr5:132358384	T	C	1	0.99596	1	DNA methylation	GO_0006306	BIOSQTL	27918535	European	2017	Whole blood	cg01305625	chr5:131593836	NA	NA	9.079e-42	-	3841	1	-	BIOSQTL_methQTL_EUR_2017
rs11950562	rs11950562	chr5:131652529	chr5:132316836	A	C	rs10058074	chr5:131686146	chr5:132350453	G	A	1	0.97605	1	DNA methylation	GO_0006306	BIOSQTL	27918535	European	2017	Whole blood	cg22638593	chr5:131593235	NA	NA	1.029e-41	-	3841	1	-	BIOSQTL_methQTL_EUR_2017
rs11950562	rs11950562	chr5:131652529	chr5:132316836	A	C	rs11950562	chr5:131652529	chr5:132316836	A	C	0	1	1	DNA methylation	GO_0006306	BIOSQTL	27918535	European	2017	Whole blood	cg22638593	chr5:131593235	NA	NA	1.095e-41	-	3841	1	-	BIOSQTL_methQTL_EUR_2017
rs11950562	rs11950562	chr5:131652529	chr5:132316836	A	C	rs10060615	chr5:131708877	chr5:132373185	T	C	1	0.97204	0.99592	DNA methylation	GO_0006306	BIOSQTL	27918535	European	2017	Whole blood	cg01305625	chr5:131593836	NA	NA	1.098e-41	-	3841	1	-	BIOSQTL_methQTL_EUR_2017
rs11950562	rs11950562	chr5:131652529	chr5:132316836	A	C	rs56399423	chr5:131672657	chr5:132336964	T	C	1	0.80461	1	DNA methylation	GO_0006306	BIOSQTL	27918535	European	2017	Whole blood	cg17861653	chr5:131561387	NA	NA	1.15e-41	-	3841	1	-	BIOSQTL_methQTL_EUR_2017
rs11950562	rs11950562	chr5:131652529	chr5:132316836	A	C	rs17622208	chr5:131717050	chr5:132381358	G	A	1	0.99196	0.99597	DNA methylation	GO_0006306	BIOSQTL	27918535	European	2017	Whole blood	cg22638593	chr5:131593235	NA	NA	1.461e-41	-	3841	1	-	BIOSQTL_methQTL_EUR_2017
rs11950562	rs11950562	chr5:131652529	chr5:132316836	A	C	rs10058074	chr5:131686146	chr5:132350453	G	A	1	0.97605	1	DNA methylation	GO_0006306	Gaunt T	27036880	European	2016	Whole blood	cg14196790	chr5:131705035	-0.5571	0.03873	1.493e-41	-	742	1	-	Gaunt-T_methQTL-FOM_EUR_2016
rs11950562	rs11950562	chr5:131652529	chr5:132316836	A	C	rs10060615	chr5:131708877	chr5:132373185	T	C	1	0.97204	0.99592	DNA methylation	GO_0006306	Gaunt T	27036880	European	2016	Whole blood	cg14196790	chr5:131705035	-0.5571	0.03873	1.493e-41	-	742	1	-	Gaunt-T_methQTL-FOM_EUR_2016
rs11950562	rs11950562	chr5:131652529	chr5:132316836	A	C	rs10075801	chr5:131677642	chr5:132341949	A	G	1	0.98	1	DNA methylation	GO_0006306	Gaunt T	27036880	European	2016	Whole blood	cg14196790	chr5:131705035	-0.5562	0.03867	1.518e-41	-	742	1	-	Gaunt-T_methQTL-FOM_EUR_2016
rs11950562	rs11950562	chr5:131652529	chr5:132316836	A	C	rs1050152	chr5:131676320	chr5:132340627	C	T	1	0.80126	1	DNA methylation	GO_0006306	BIOSQTL	27918535	European	2017	Whole blood	cg17861653	chr5:131561387	NA	NA	1.647e-41	-	3841	1	-	BIOSQTL_methQTL_EUR_2017
rs11950562	rs11950562	chr5:131652529	chr5:132316836	A	C	rs2089855	chr5:131573529	chr5:132237836	A	G	1	0.82002	0.94495	DNA methylation	GO_0006306	Gaunt T	27036880	European	2016	Whole blood	cg14196790	chr5:131705035	-0.4996	0.035	1.65e-41	-	834	1	-	Gaunt-T_methQTL-F7_EUR_2016
rs11950562	rs11950562	chr5:131652529	chr5:132316836	A	C	rs10058655	chr5:131570896	chr5:132235203	A	T	1	0.81268	0.94072	DNA methylation	GO_0006306	Gaunt T	27036880	European	2016	Whole blood	cg14196790	chr5:131705035	-0.4996	0.035	1.65e-41	-	834	1	-	Gaunt-T_methQTL-F7_EUR_2016
rs11950562	rs11950562	chr5:131652529	chr5:132316836	A	C	rs7735891	chr5:131597005	chr5:132261312	C	T	1	0.84184	0.94967	DNA methylation	GO_0006306	Gaunt T	27036880	European	2016	Cord blood	cg24117468	chr5:131562848	-0.5328	0.03716	1.686e-41	-	771	1	-	Gaunt-T_methQTL-Cord_EUR_2016
rs11950562	rs11950562	chr5:131652529	chr5:132316836	A	C	rs7705189	chr5:131623358	chr5:132287665	A	G	1	0.8303	0.92606	DNA methylation	GO_0006306	Gaunt T	27036880	European	2016	Whole blood	cg16205897	chr5:131564050	0.5371	0.03746	1.934e-41	+	837	1	-	Gaunt-T_methQTL-Antenatal_EUR_2016
rs11950562	rs11950562	chr5:131652529	chr5:132316836	A	C	rs56399423	chr5:131672657	chr5:132336964	T	C	1	0.80461	1	DNA methylation	GO_0006306	Gaunt T	27036880	European	2016	Whole blood	cg24117468	chr5:131562848	-0.498	0.03497	2.421e-41	-	834	1	-	Gaunt-T_methQTL-F7_EUR_2016
rs11950562	rs11950562	chr5:131652529	chr5:132316836	A	C	rs1050152	chr5:131676320	chr5:132340627	C	T	1	0.80126	1	DNA methylation	GO_0006306	Gaunt T	27036880	European	2016	Whole blood	cg24117468	chr5:131562848	-0.498	0.03497	2.421e-41	-	834	1	-	Gaunt-T_methQTL-F7_EUR_2016
rs11950562	rs11950562	chr5:131652529	chr5:132316836	A	C	rs72795121	chr5:131638324	chr5:132302631	T	A	1	0.97605	1	DNA methylation	GO_0006306	Gaunt T	27036880	European	2016	Whole blood	cg14196790	chr5:131705035	-0.5572	0.03886	2.488e-41	-	742	1	-	Gaunt-T_methQTL-FOM_EUR_2016
rs11950562	rs11950562	chr5:131652529	chr5:132316836	A	C	rs10060615	chr5:131708877	chr5:132373185	T	C	1	0.97204	0.99592	DNA methylation	GO_0006306	BIOSQTL	27918535	European	2017	Whole blood	cg22638593	chr5:131593235	NA	NA	3.267e-41	-	3841	1	-	BIOSQTL_methQTL_EUR_2017
rs11950562	rs11950562	chr5:131652529	chr5:132316836	A	C	rs72793283	chr5:131566941	chr5:132231248	G	A	1	0.81268	0.94072	DNA methylation	GO_0006306	Gaunt T	27036880	European	2016	Whole blood	cg16205897	chr5:131564050	0.5589	0.03906	3.476e-41	+	742	1	-	Gaunt-T_methQTL-FOM_EUR_2016
rs11950562	rs11950562	chr5:131652529	chr5:132316836	A	C	rs111547866	chr5:131564501	chr5:132228808	C	T	1	0.80206	0.9403	DNA methylation	GO_0006306	Gaunt T	27036880	European	2016	Whole blood	cg16205897	chr5:131564050	0.5589	0.03906	3.476e-41	+	742	1	-	Gaunt-T_methQTL-FOM_EUR_2016
rs11950562	rs11950562	chr5:131652529	chr5:132316836	A	C	rs112688207	chr5:131564636	chr5:132228943	C	T	1	0.80206	0.9403	DNA methylation	GO_0006306	Gaunt T	27036880	European	2016	Whole blood	cg16205897	chr5:131564050	0.5589	0.03906	3.476e-41	+	742	1	-	Gaunt-T_methQTL-FOM_EUR_2016
rs11950562	rs11950562	chr5:131652529	chr5:132316836	A	C	rs72793280	chr5:131562900	chr5:132227207	C	T	1	0.80914	0.94058	DNA methylation	GO_0006306	Gaunt T	27036880	European	2016	Whole blood	cg16205897	chr5:131564050	0.5594	0.03912	3.903e-41	+	742	1	-	Gaunt-T_methQTL-FOM_EUR_2016
rs11950562	rs11950562	chr5:131652529	chr5:132316836	A	C	rs10058074	chr5:131686146	chr5:132350453	G	A	1	0.97605	1	DNA methylation	GO_0006306	BIOSQTL	27918535	European	2017	Whole blood	cg01305625	chr5:131593836	NA	NA	4.089e-41	-	3841	1	-	BIOSQTL_methQTL_EUR_2017
rs11950562	rs11950562	chr5:131652529	chr5:132316836	A	C	rs35260072	chr5:131630852	chr5:132295159	A	C	1	0.80461	1	DNA methylation	GO_0006306	Gaunt T	27036880	European	2016	Whole blood	cg14196790	chr5:131705035	-0.4953	0.03491	4.614e-41	-	834	1	-	Gaunt-T_methQTL-F7_EUR_2016
rs11950562	rs11950562	chr5:131652529	chr5:132316836	A	C	rs35388762	chr5:131565961	chr5:132230268	CT	C	1	0.81268	0.94072	DNA methylation	GO_0006306	Gaunt T	27036880	European	2016	Whole blood	cg16205897	chr5:131564050	0.5578	0.03912	6.118e-41	+	742	1	-	Gaunt-T_methQTL-FOM_EUR_2016
rs11950562	rs11950562	chr5:131652529	chr5:132316836	A	C	rs35260072	chr5:131630852	chr5:132295159	A	C	1	0.80461	1	DNA methylation	GO_0006306	Gaunt T	27036880	European	2016	Whole blood	cg24117468	chr5:131562848	-0.4866	0.03438	6.448e-41	-	837	1	-	Gaunt-T_methQTL-15up_EUR_2016
rs11950562	rs11950562	chr5:131652529	chr5:132316836	A	C	rs11955347	chr5:131567924	chr5:132232231	G	A	1	0.81268	0.94072	DNA methylation	GO_0006306	Gaunt T	27036880	European	2016	Whole blood	cg16205897	chr5:131564050	0.5572	0.03915	8.219e-41	+	742	1	-	Gaunt-T_methQTL-FOM_EUR_2016
rs11950562	rs11950562	chr5:131652529	chr5:132316836	A	C	rs6863213	chr5:131575932	chr5:132240239	C	T	1	0.82381	0.94907	DNA methylation	GO_0006306	Gaunt T	27036880	European	2016	Whole blood	cg16205897	chr5:131564050	0.558	0.03921	8.258e-41	+	742	1	-	Gaunt-T_methQTL-FOM_EUR_2016
rs11950562	rs11950562	chr5:131652529	chr5:132316836	A	C	rs11949055	chr5:131576737	chr5:132241044	T	C	1	0.82381	0.94907	DNA methylation	GO_0006306	Gaunt T	27036880	European	2016	Whole blood	cg16205897	chr5:131564050	0.558	0.03921	8.258e-41	+	742	1	-	Gaunt-T_methQTL-FOM_EUR_2016
rs11950562	rs11950562	chr5:131652529	chr5:132316836	A	C	rs4705928	chr5:131578637	chr5:132242944	C	T	1	0.82381	0.94907	DNA methylation	GO_0006306	Gaunt T	27036880	European	2016	Whole blood	cg16205897	chr5:131564050	0.558	0.03921	8.258e-41	+	742	1	-	Gaunt-T_methQTL-FOM_EUR_2016
rs11950562	rs11950562	chr5:131652529	chr5:132316836	A	C	rs3844312	chr5:131582356	chr5:132246663	C	T	1	0.82381	0.94907	DNA methylation	GO_0006306	Gaunt T	27036880	European	2016	Whole blood	cg16205897	chr5:131564050	0.558	0.03921	8.258e-41	+	742	1	-	Gaunt-T_methQTL-FOM_EUR_2016
rs11950562	rs11950562	chr5:131652529	chr5:132316836	A	C	rs7701414	chr5:131585958	chr5:132250265	A	G	1	0.82002	0.94495	DNA methylation	GO_0006306	Gaunt T	27036880	European	2016	Whole blood	cg16205897	chr5:131564050	0.558	0.03921	8.258e-41	+	742	1	-	Gaunt-T_methQTL-FOM_EUR_2016
rs11950562	rs11950562	chr5:131652529	chr5:132316836	A	C	rs4594848	chr5:131586598	chr5:132250905	C	A	1	0.81646	0.94482	DNA methylation	GO_0006306	Gaunt T	27036880	European	2016	Whole blood	cg16205897	chr5:131564050	0.558	0.03921	8.258e-41	+	742	1	-	Gaunt-T_methQTL-FOM_EUR_2016
rs11950562	rs11950562	chr5:131652529	chr5:132316836	A	C	rs13357280	chr5:131600187	chr5:132264494	A	G	1	0.84548	0.94978	DNA methylation	GO_0006306	Gaunt T	27036880	European	2016	Whole blood	cg16205897	chr5:131564050	0.5619	0.0395	9.037e-41	+	742	1	-	Gaunt-T_methQTL-FOM_EUR_2016
rs11950562	rs11950562	chr5:131652529	chr5:132316836	A	C	rs10479000	chr5:131607402	chr5:132271709	T	C	1	0.84184	0.94967	DNA methylation	GO_0006306	Gaunt T	27036880	European	2016	Whole blood	cg16205897	chr5:131564050	0.5619	0.0395	9.037e-41	+	742	1	-	Gaunt-T_methQTL-FOM_EUR_2016
rs11950562	rs11950562	chr5:131652529	chr5:132316836	A	C	rs113823725	chr5:131563501	chr5:132227808	C	G	1	0.81268	0.94072	DNA methylation	GO_0006306	Gaunt T	27036880	European	2016	Whole blood	cg16205897	chr5:131564050	0.5577	0.03921	9.238e-41	+	742	1	-	Gaunt-T_methQTL-FOM_EUR_2016
rs11950562	rs11950562	chr5:131652529	chr5:132316836	A	C	rs11242109	chr5:131677047	chr5:132341354	G	T	1	0.97998	0.99594	DNA methylation	GO_0006306	BIOSQTL	27918535	European	2017	Whole blood	cg22638593	chr5:131593235	NA	NA	1.213e-40	-	3841	1	-	BIOSQTL_methQTL_EUR_2017
rs11950562	rs11950562	chr5:131652529	chr5:132316836	A	C	rs4705926	chr5:131561758	chr5:132226065	C	T	1	0.84892	0.94209	DNA methylation	GO_0006306	Gaunt T	27036880	European	2016	Whole blood	cg16205897	chr5:131564050	0.5574	0.03926	1.218e-40	+	742	1	-	Gaunt-T_methQTL-FOM_EUR_2016
rs11950562	rs11950562	chr5:131652529	chr5:132316836	A	C	rs4705849	chr5:131559199	chr5:132223506	T	A	1	0.84148	0.93796	DNA methylation	GO_0006306	Gaunt T	27036880	European	2016	Whole blood	cg16205897	chr5:131564050	0.5574	0.03926	1.218e-40	+	742	1	-	Gaunt-T_methQTL-FOM_EUR_2016
rs11950562	rs11950562	chr5:131652529	chr5:132316836	A	C	rs72793278	chr5:131561372	chr5:132225679	C	A	1	0.84148	0.93796	DNA methylation	GO_0006306	Gaunt T	27036880	European	2016	Whole blood	cg16205897	chr5:131564050	0.5574	0.03926	1.218e-40	+	742	1	-	Gaunt-T_methQTL-FOM_EUR_2016
rs11950562	rs11950562	chr5:131652529	chr5:132316836	A	C	rs2089855	chr5:131573529	chr5:132237836	A	G	1	0.82002	0.94495	DNA methylation	GO_0006306	Gaunt T	27036880	European	2016	Whole blood	cg16205897	chr5:131564050	0.5563	0.03918	1.233e-40	+	742	1	-	Gaunt-T_methQTL-FOM_EUR_2016
rs11950562	rs11950562	chr5:131652529	chr5:132316836	A	C	rs10058655	chr5:131570896	chr5:132235203	A	T	1	0.81268	0.94072	DNA methylation	GO_0006306	Gaunt T	27036880	European	2016	Whole blood	cg16205897	chr5:131564050	0.5563	0.03918	1.233e-40	+	742	1	-	Gaunt-T_methQTL-FOM_EUR_2016
rs11950562	rs11950562	chr5:131652529	chr5:132316836	A	C	rs2631367	chr5:131705458	chr5:132369766	G	C	1	0.97998	0.9959	DNA methylation	GO_0006306	BIOSQTL	27918535	European	2017	Whole blood	cg22638593	chr5:131593235	NA	NA	1.904e-40	-	3841	1	-	BIOSQTL_methQTL_EUR_2017
rs11950562	rs11950562	chr5:131652529	chr5:132316836	A	C	rs7705189	chr5:131623358	chr5:132287665	A	G	1	0.8303	0.92606	DNA methylation	GO_0006306	Gaunt T	27036880	European	2016	Whole blood	cg14196790	chr5:131705035	-0.5424	0.03835	2.315e-40	-	742	1	-	Gaunt-T_methQTL-FOM_EUR_2016
rs11950562	rs11950562	chr5:131652529	chr5:132316836	A	C	rs2631360	chr5:131707429	chr5:132371737	A	G	1	0.97603	0.9959	DNA methylation	GO_0006306	BIOSQTL	27918535	European	2017	Whole blood	cg22638593	chr5:131593235	NA	NA	2.897e-40	-	3841	1	-	BIOSQTL_methQTL_EUR_2017
rs11950562	rs11950562	chr5:131652529	chr5:132316836	A	C	rs200838	chr5:131710399	chr5:132374707	C	A	1	0.97603	0.9959	DNA methylation	GO_0006306	BIOSQTL	27918535	European	2017	Whole blood	cg22638593	chr5:131593235	NA	NA	2.897e-40	-	3841	1	-	BIOSQTL_methQTL_EUR_2017
rs11950562	rs11950562	chr5:131652529	chr5:132316836	A	C	rs112537099	chr5:131591725	chr5:132256032	C	G	1	0.82381	0.94907	DNA methylation	GO_0006306	Gaunt T	27036880	European	2016	Whole blood	cg16205897	chr5:131564050	0.5556	0.03939	3.437e-40	+	742	1	-	Gaunt-T_methQTL-FOM_EUR_2016
rs11950562	rs11950562	chr5:131652529	chr5:132316836	A	C	rs7720230	chr5:131592405	chr5:132256712	T	G	1	0.82381	0.94907	DNA methylation	GO_0006306	Gaunt T	27036880	European	2016	Whole blood	cg16205897	chr5:131564050	0.5556	0.03939	3.437e-40	+	742	1	-	Gaunt-T_methQTL-FOM_EUR_2016
rs11950562	rs11950562	chr5:131652529	chr5:132316836	A	C	rs11955347	chr5:131567924	chr5:132232231	G	A	1	0.81268	0.94072	DNA methylation	GO_0006306	Gaunt T	27036880	European	2016	Whole blood	cg14196790	chr5:131705035	-0.4904	0.03507	4.67e-40	-	834	1	-	Gaunt-T_methQTL-F7_EUR_2016
rs11950562	rs11950562	chr5:131652529	chr5:132316836	A	C	rs10058074	chr5:131686146	chr5:132350453	G	A	1	0.97605	1	DNA methylation	GO_0006306	BIOSQTL	27918535	European	2017	Whole blood	cg08425479	chr4:126235982	NA	NA	6.96e-40	+	3841	1	-	BIOSQTL_methQTL_EUR_2017
rs11950562	rs11950562	chr5:131652529	chr5:132316836	A	C	rs35388762	chr5:131565961	chr5:132230268	CT	C	1	0.81268	0.94072	DNA methylation	GO_0006306	Gaunt T	27036880	European	2016	Whole blood	cg14196790	chr5:131705035	-0.4879	0.03499	7.021e-40	-	834	1	-	Gaunt-T_methQTL-F7_EUR_2016
rs11950562	rs11950562	chr5:131652529	chr5:132316836	A	C	rs56399423	chr5:131672657	chr5:132336964	T	C	1	0.80461	1	DNA methylation	GO_0006306	Gaunt T	27036880	European	2016	Whole blood	cg24117468	chr5:131562848	-0.4819	0.03458	7.662e-40	-	837	1	-	Gaunt-T_methQTL-15up_EUR_2016
rs11950562	rs11950562	chr5:131652529	chr5:132316836	A	C	rs1050152	chr5:131676320	chr5:132340627	C	T	1	0.80126	1	DNA methylation	GO_0006306	Gaunt T	27036880	European	2016	Whole blood	cg24117468	chr5:131562848	-0.4819	0.03458	7.662e-40	-	837	1	-	Gaunt-T_methQTL-15up_EUR_2016
rs11950562	rs11950562	chr5:131652529	chr5:132316836	A	C	rs7735891	chr5:131597005	chr5:132261312	C	T	1	0.84184	0.94967	DNA methylation	GO_0006306	Gaunt T	27036880	European	2016	Whole blood	cg16205897	chr5:131564050	0.5541	0.03953	9.264e-40	+	742	1	-	Gaunt-T_methQTL-FOM_EUR_2016
rs11950562	rs11950562	chr5:131652529	chr5:132316836	A	C	rs4705926	chr5:131561758	chr5:132226065	C	T	1	0.84892	0.94209	DNA methylation	GO_0006306	Gaunt T	27036880	European	2016	Whole blood	cg14196790	chr5:131705035	-0.4882	0.03507	9.409e-40	-	834	1	-	Gaunt-T_methQTL-F7_EUR_2016
rs11950562	rs11950562	chr5:131652529	chr5:132316836	A	C	rs4705849	chr5:131559199	chr5:132223506	T	A	1	0.84148	0.93796	DNA methylation	GO_0006306	Gaunt T	27036880	European	2016	Whole blood	cg14196790	chr5:131705035	-0.4882	0.03507	9.409e-40	-	834	1	-	Gaunt-T_methQTL-F7_EUR_2016
rs11950562	rs11950562	chr5:131652529	chr5:132316836	A	C	rs72793278	chr5:131561372	chr5:132225679	C	A	1	0.84148	0.93796	DNA methylation	GO_0006306	Gaunt T	27036880	European	2016	Whole blood	cg14196790	chr5:131705035	-0.4882	0.03507	9.409e-40	-	834	1	-	Gaunt-T_methQTL-F7_EUR_2016
rs11950562	rs11950562	chr5:131652529	chr5:132316836	A	C	rs113823725	chr5:131563501	chr5:132227808	C	G	1	0.81268	0.94072	DNA methylation	GO_0006306	Gaunt T	27036880	European	2016	Whole blood	cg14196790	chr5:131705035	-0.4882	0.03507	9.409e-40	-	834	1	-	Gaunt-T_methQTL-F7_EUR_2016
rs11950562	rs11950562	chr5:131652529	chr5:132316836	A	C	rs72793280	chr5:131562900	chr5:132227207	C	T	1	0.80914	0.94058	DNA methylation	GO_0006306	Gaunt T	27036880	European	2016	Whole blood	cg14196790	chr5:131705035	-0.4882	0.03507	9.409e-40	-	834	1	-	Gaunt-T_methQTL-F7_EUR_2016
rs11950562	rs11950562	chr5:131652529	chr5:132316836	A	C	rs11949055	chr5:131576737	chr5:132241044	T	C	1	0.82381	0.94907	DNA methylation	GO_0006306	BIOSQTL	27918535	European	2017	Whole blood	cg05209330	chr5:131550918	NA	NA	9.886e-40	-	3841	1	-	BIOSQTL_methQTL_EUR_2017
rs11950562	rs11950562	chr5:131652529	chr5:132316836	A	C	rs2089855	chr5:131573529	chr5:132237836	A	G	1	0.82002	0.94495	DNA methylation	GO_0006306	BIOSQTL	27918535	European	2017	Whole blood	cg05209330	chr5:131550918	NA	NA	1.073e-39	-	3841	1	-	BIOSQTL_methQTL_EUR_2017
rs11950562	rs11950562	chr5:131652529	chr5:132316836	A	C	rs72793283	chr5:131566941	chr5:132231248	G	A	1	0.81268	0.94072	DNA methylation	GO_0006306	BIOSQTL	27918535	European	2017	Whole blood	cg05209330	chr5:131550918	NA	NA	1.126e-39	-	3841	1	-	BIOSQTL_methQTL_EUR_2017
rs11950562	rs11950562	chr5:131652529	chr5:132316836	A	C	rs111547866	chr5:131564501	chr5:132228808	C	T	1	0.80206	0.9403	DNA methylation	GO_0006306	Gaunt T	27036880	European	2016	Whole blood	cg14196790	chr5:131705035	-0.4884	0.03512	1.128e-39	-	834	1	-	Gaunt-T_methQTL-F7_EUR_2016
rs11950562	rs11950562	chr5:131652529	chr5:132316836	A	C	rs112688207	chr5:131564636	chr5:132228943	C	T	1	0.80206	0.9403	DNA methylation	GO_0006306	Gaunt T	27036880	European	2016	Whole blood	cg14196790	chr5:131705035	-0.4884	0.03512	1.128e-39	-	834	1	-	Gaunt-T_methQTL-F7_EUR_2016
rs11950562	rs11950562	chr5:131652529	chr5:132316836	A	C	rs6863213	chr5:131575932	chr5:132240239	C	T	1	0.82381	0.94907	DNA methylation	GO_0006306	BIOSQTL	27918535	European	2017	Whole blood	cg05209330	chr5:131550918	NA	NA	1.162e-39	-	3841	1	-	BIOSQTL_methQTL_EUR_2017
rs11950562	rs11950562	chr5:131652529	chr5:132316836	A	C	rs11955347	chr5:131567924	chr5:132232231	G	A	1	0.81268	0.94072	DNA methylation	GO_0006306	BIOSQTL	27918535	European	2017	Whole blood	cg05209330	chr5:131550918	NA	NA	1.187e-39	-	3841	1	-	BIOSQTL_methQTL_EUR_2017
rs11950562	rs11950562	chr5:131652529	chr5:132316836	A	C	rs4705928	chr5:131578637	chr5:132242944	C	T	1	0.82381	0.94907	DNA methylation	GO_0006306	BIOSQTL	27918535	European	2017	Whole blood	cg05209330	chr5:131550918	NA	NA	1.313e-39	-	3841	1	-	BIOSQTL_methQTL_EUR_2017
rs11950562	rs11950562	chr5:131652529	chr5:132316836	A	C	rs3844312	chr5:131582356	chr5:132246663	C	T	1	0.82381	0.94907	DNA methylation	GO_0006306	BIOSQTL	27918535	European	2017	Whole blood	cg05209330	chr5:131550918	NA	NA	1.313e-39	-	3841	1	-	BIOSQTL_methQTL_EUR_2017
rs11950562	rs11950562	chr5:131652529	chr5:132316836	A	C	rs7701414	chr5:131585958	chr5:132250265	A	G	1	0.82002	0.94495	DNA methylation	GO_0006306	BIOSQTL	27918535	European	2017	Whole blood	cg05209330	chr5:131550918	NA	NA	1.37e-39	-	3841	1	-	BIOSQTL_methQTL_EUR_2017
rs11950562	rs11950562	chr5:131652529	chr5:132316836	A	C	rs10058655	chr5:131570896	chr5:132235203	A	T	1	0.81268	0.94072	DNA methylation	GO_0006306	BIOSQTL	27918535	European	2017	Whole blood	cg05209330	chr5:131550918	NA	NA	1.41e-39	-	3841	1	-	BIOSQTL_methQTL_EUR_2017
rs11950562	rs11950562	chr5:131652529	chr5:132316836	A	C	rs112688207	chr5:131564636	chr5:132228943	C	T	1	0.80206	0.9403	DNA methylation	GO_0006306	BIOSQTL	27918535	European	2017	Whole blood	cg05209330	chr5:131550918	NA	NA	1.531e-39	-	3841	1	-	BIOSQTL_methQTL_EUR_2017
rs11950562	rs11950562	chr5:131652529	chr5:132316836	A	C	rs4594848	chr5:131586598	chr5:132250905	C	A	1	0.81646	0.94482	DNA methylation	GO_0006306	BIOSQTL	27918535	European	2017	Whole blood	cg05209330	chr5:131550918	NA	NA	1.623e-39	-	3841	1	-	BIOSQTL_methQTL_EUR_2017
rs11950562	rs11950562	chr5:131652529	chr5:132316836	A	C	rs56399423	chr5:131672657	chr5:132336964	T	C	1	0.80461	1	DNA methylation	GO_0006306	BIOSQTL	27918535	European	2017	Whole blood	cg27641240	chr5:131786412	NA	NA	1.688e-39	-	3841	1	-	BIOSQTL_methQTL_EUR_2017
rs11950562	rs11950562	chr5:131652529	chr5:132316836	A	C	rs111547866	chr5:131564501	chr5:132228808	C	T	1	0.80206	0.9403	DNA methylation	GO_0006306	BIOSQTL	27918535	European	2017	Whole blood	cg05209330	chr5:131550918	NA	NA	1.877e-39	-	3841	1	-	BIOSQTL_methQTL_EUR_2017
rs11950562	rs11950562	chr5:131652529	chr5:132316836	A	C	rs72793280	chr5:131562900	chr5:132227207	C	T	1	0.80914	0.94058	DNA methylation	GO_0006306	BIOSQTL	27918535	European	2017	Whole blood	cg05209330	chr5:131550918	NA	NA	2.217e-39	-	3841	1	-	BIOSQTL_methQTL_EUR_2017
rs11950562	rs11950562	chr5:131652529	chr5:132316836	A	C	rs72793283	chr5:131566941	chr5:132231248	G	A	1	0.81268	0.94072	DNA methylation	GO_0006306	Gaunt T	27036880	European	2016	Whole blood	cg14196790	chr5:131705035	-0.4861	0.03516	2.737e-39	-	834	1	-	Gaunt-T_methQTL-F7_EUR_2016
rs11950562	rs11950562	chr5:131652529	chr5:132316836	A	C	rs1050152	chr5:131676320	chr5:132340627	C	T	1	0.80126	1	DNA methylation	GO_0006306	BIOSQTL	27918535	European	2017	Whole blood	cg22638593	chr5:131593235	NA	NA	2.894e-39	-	3841	1	-	BIOSQTL_methQTL_EUR_2017
rs11950562	rs11950562	chr5:131652529	chr5:132316836	A	C	rs13357280	chr5:131600187	chr5:132264494	A	G	1	0.84548	0.94978	DNA methylation	GO_0006306	Gaunt T	27036880	European	2016	Whole blood	cg14196790	chr5:131705035	-0.5369	0.03859	2.911e-39	-	742	1	-	Gaunt-T_methQTL-FOM_EUR_2016
rs11950562	rs11950562	chr5:131652529	chr5:132316836	A	C	rs10479000	chr5:131607402	chr5:132271709	T	C	1	0.84184	0.94967	DNA methylation	GO_0006306	Gaunt T	27036880	European	2016	Whole blood	cg14196790	chr5:131705035	-0.5369	0.03859	2.911e-39	-	742	1	-	Gaunt-T_methQTL-FOM_EUR_2016
rs11950562	rs11950562	chr5:131652529	chr5:132316836	A	C	rs1050152	chr5:131676320	chr5:132340627	C	T	1	0.80126	1	DNA methylation	GO_0006306	BIOSQTL	27918535	European	2017	Whole blood	cg27641240	chr5:131786412	NA	NA	3.267e-39	-	3841	1	-	BIOSQTL_methQTL_EUR_2017
rs11950562	rs11950562	chr5:131652529	chr5:132316836	A	C	rs56399423	chr5:131672657	chr5:132336964	T	C	1	0.80461	1	DNA methylation	GO_0006306	BIOSQTL	27918535	European	2017	Whole blood	cg22638593	chr5:131593235	NA	NA	3.826e-39	-	3841	1	-	BIOSQTL_methQTL_EUR_2017
rs11950562	rs11950562	chr5:131652529	chr5:132316836	A	C	rs7705189	chr5:131623358	chr5:132287665	A	G	1	0.8303	0.92606	DNA methylation	GO_0006306	Gaunt T	27036880	European	2016	Whole blood	cg16205897	chr5:131564050	0.5495	0.03961	4.542e-39	+	742	1	-	Gaunt-T_methQTL-FOM_EUR_2016
rs11950562	rs11950562	chr5:131652529	chr5:132316836	A	C	rs11950562	chr5:131652529	chr5:132316836	A	C	0	1	1	DNA methylation	GO_0006306	Gaunt T	27036880	European	2016	Whole blood	cg24117468	chr5:131562848	-0.5168	0.03728	4.973e-39	-	742	1	-	Gaunt-T_methQTL-FOM_EUR_2016
rs11950562	rs11950562	chr5:131652529	chr5:132316836	A	C	rs4705938	chr5:131694077	chr5:132358384	T	C	1	0.99596	1	DNA methylation	GO_0006306	Gaunt T	27036880	European	2016	Whole blood	cg24117468	chr5:131562848	-0.5168	0.03728	4.973e-39	-	742	1	-	Gaunt-T_methQTL-FOM_EUR_2016
rs11950562	rs11950562	chr5:131652529	chr5:132316836	A	C	rs7735891	chr5:131597005	chr5:132261312	C	T	1	0.84184	0.94967	DNA methylation	GO_0006306	Gaunt T	27036880	European	2016	Whole blood	cg14196790	chr5:131705035	-0.5341	0.03852	4.986e-39	-	742	1	-	Gaunt-T_methQTL-FOM_EUR_2016
rs11950562	rs11950562	chr5:131652529	chr5:132316836	A	C	rs4705926	chr5:131561758	chr5:132226065	C	T	1	0.84892	0.94209	DNA methylation	GO_0006306	BIOSQTL	27918535	European	2017	Whole blood	cg05209330	chr5:131550918	NA	NA	8.797e-39	-	3841	1	-	BIOSQTL_methQTL_EUR_2017
rs11950562	rs11950562	chr5:131652529	chr5:132316836	A	C	rs72793278	chr5:131561372	chr5:132225679	C	A	1	0.84148	0.93796	DNA methylation	GO_0006306	BIOSQTL	27918535	European	2017	Whole blood	cg05209330	chr5:131550918	NA	NA	8.797e-39	-	3841	1	-	BIOSQTL_methQTL_EUR_2017
rs11950562	rs11950562	chr5:131652529	chr5:132316836	A	C	rs112537099	chr5:131591725	chr5:132256032	C	G	1	0.82381	0.94907	DNA methylation	GO_0006306	Gaunt T	27036880	European	2016	Whole blood	cg14196790	chr5:131705035	-0.5306	0.03848	1.161e-38	-	742	1	-	Gaunt-T_methQTL-FOM_EUR_2016
rs11950562	rs11950562	chr5:131652529	chr5:132316836	A	C	rs7720230	chr5:131592405	chr5:132256712	T	G	1	0.82381	0.94907	DNA methylation	GO_0006306	Gaunt T	27036880	European	2016	Whole blood	cg14196790	chr5:131705035	-0.5306	0.03848	1.161e-38	-	742	1	-	Gaunt-T_methQTL-FOM_EUR_2016
rs11950562	rs11950562	chr5:131652529	chr5:132316836	A	C	rs17622208	chr5:131717050	chr5:132381358	G	A	1	0.99196	0.99597	DNA methylation	GO_0006306	Gaunt T	27036880	European	2016	Whole blood	cg24117468	chr5:131562848	-0.5153	0.03738	1.174e-38	-	742	1	-	Gaunt-T_methQTL-FOM_EUR_2016
rs11950562	rs11950562	chr5:131652529	chr5:132316836	A	C	rs10479000	chr5:131607402	chr5:132271709	T	C	1	0.84184	0.94967	DNA methylation	GO_0006306	BIOSQTL	27918535	European	2017	Whole blood	cg05209330	chr5:131550918	NA	NA	1.195e-38	-	3841	1	-	BIOSQTL_methQTL_EUR_2017
rs11950562	rs11950562	chr5:131652529	chr5:132316836	A	C	rs7735891	chr5:131597005	chr5:132261312	C	T	1	0.84184	0.94967	DNA methylation	GO_0006306	BIOSQTL	27918535	European	2017	Whole blood	cg05209330	chr5:131550918	NA	NA	1.204e-38	-	3841	1	-	BIOSQTL_methQTL_EUR_2017
rs11950562	rs11950562	chr5:131652529	chr5:132316836	A	C	rs7705189	chr5:131623358	chr5:132287665	A	G	1	0.8303	0.92606	DNA methylation	GO_0006306	BIOSQTL	27918535	European	2017	Whole blood	cg07487948	chr5:131566707	NA	NA	1.303e-38	+	3841	1	-	BIOSQTL_methQTL_EUR_2017
rs11950562	rs11950562	chr5:131652529	chr5:132316836	A	C	rs113823725	chr5:131563501	chr5:132227808	C	G	1	0.81268	0.94072	DNA methylation	GO_0006306	BIOSQTL	27918535	European	2017	Whole blood	cg07487948	chr5:131566707	NA	NA	1.337e-38	+	3841	1	-	BIOSQTL_methQTL_EUR_2017
rs11950562	rs11950562	chr5:131652529	chr5:132316836	A	C	rs7735891	chr5:131597005	chr5:132261312	C	T	1	0.84184	0.94967	DNA methylation	GO_0006306	Gaunt T	27036880	European	2016	Whole blood	cg16205897	chr5:131564050	0.479	0.035	1.34e-38	+	834	1	-	Gaunt-T_methQTL-F7_EUR_2016
rs11950562	rs11950562	chr5:131652529	chr5:132316836	A	C	rs4705849	chr5:131559199	chr5:132223506	T	A	1	0.84148	0.93796	DNA methylation	GO_0006306	BIOSQTL	27918535	European	2017	Whole blood	cg05209330	chr5:131550918	NA	NA	1.373e-38	-	3841	1	-	BIOSQTL_methQTL_EUR_2017
rs11950562	rs11950562	chr5:131652529	chr5:132316836	A	C	rs13357280	chr5:131600187	chr5:132264494	A	G	1	0.84548	0.94978	DNA methylation	GO_0006306	BIOSQTL	27918535	European	2017	Whole blood	cg05209330	chr5:131550918	NA	NA	1.648e-38	-	3841	1	-	BIOSQTL_methQTL_EUR_2017
rs11950562	rs11950562	chr5:131652529	chr5:132316836	A	C	rs11242109	chr5:131677047	chr5:132341354	G	T	1	0.97998	0.99594	DNA methylation	GO_0006306	Gaunt T	27036880	European	2016	Whole blood	cg24117468	chr5:131562848	-0.5122	0.03727	1.862e-38	-	742	1	-	Gaunt-T_methQTL-FOM_EUR_2016
rs11950562	rs11950562	chr5:131652529	chr5:132316836	A	C	rs2631367	chr5:131705458	chr5:132369766	G	C	1	0.97998	0.9959	DNA methylation	GO_0006306	Gaunt T	27036880	European	2016	Whole blood	cg24117468	chr5:131562848	-0.5122	0.03727	1.862e-38	-	742	1	-	Gaunt-T_methQTL-FOM_EUR_2016
rs11950562	rs11950562	chr5:131652529	chr5:132316836	A	C	rs2631360	chr5:131707429	chr5:132371737	A	G	1	0.97603	0.9959	DNA methylation	GO_0006306	Gaunt T	27036880	European	2016	Whole blood	cg24117468	chr5:131562848	-0.5122	0.03727	1.862e-38	-	742	1	-	Gaunt-T_methQTL-FOM_EUR_2016
rs11950562	rs11950562	chr5:131652529	chr5:132316836	A	C	rs200838	chr5:131710399	chr5:132374707	C	A	1	0.97603	0.9959	DNA methylation	GO_0006306	Gaunt T	27036880	European	2016	Whole blood	cg24117468	chr5:131562848	-0.5122	0.03727	1.862e-38	-	742	1	-	Gaunt-T_methQTL-FOM_EUR_2016
rs11950562	rs11950562	chr5:131652529	chr5:132316836	A	C	rs112537099	chr5:131591725	chr5:132256032	C	G	1	0.82381	0.94907	DNA methylation	GO_0006306	Gaunt T	27036880	European	2016	Whole blood	cg16205897	chr5:131564050	0.479	0.03509	1.994e-38	+	834	1	-	Gaunt-T_methQTL-F7_EUR_2016
rs11950562	rs11950562	chr5:131652529	chr5:132316836	A	C	rs7720230	chr5:131592405	chr5:132256712	T	G	1	0.82381	0.94907	DNA methylation	GO_0006306	Gaunt T	27036880	European	2016	Whole blood	cg16205897	chr5:131564050	0.479	0.03509	1.994e-38	+	834	1	-	Gaunt-T_methQTL-F7_EUR_2016
rs11950562	rs11950562	chr5:131652529	chr5:132316836	A	C	rs10075801	chr5:131677642	chr5:132341949	A	G	1	0.98	1	DNA methylation	GO_0006306	Gaunt T	27036880	European	2016	Whole blood	cg24117468	chr5:131562848	-0.5123	0.03731	2.167e-38	-	742	1	-	Gaunt-T_methQTL-FOM_EUR_2016
rs11950562	rs11950562	chr5:131652529	chr5:132316836	A	C	rs72795121	chr5:131638324	chr5:132302631	T	A	1	0.97605	1	DNA methylation	GO_0006306	Gaunt T	27036880	European	2016	Whole blood	cg24117468	chr5:131562848	-0.514	0.03747	2.525e-38	-	742	1	-	Gaunt-T_methQTL-FOM_EUR_2016
rs11950562	rs11950562	chr5:131652529	chr5:132316836	A	C	rs1050152	chr5:131676320	chr5:132340627	C	T	1	0.80126	1	DNA methylation	GO_0006306	BIOSQTL	27918535	European	2017	Whole blood	cg15574301	chr5:131607121	NA	NA	2.534e-38	+	3841	1	-	BIOSQTL_methQTL_EUR_2017
rs11950562	rs11950562	chr5:131652529	chr5:132316836	A	C	rs6863213	chr5:131575932	chr5:132240239	C	T	1	0.82381	0.94907	DNA methylation	GO_0006306	Gaunt T	27036880	European	2016	Whole blood	cg16205897	chr5:131564050	0.4778	0.03508	2.704e-38	+	834	1	-	Gaunt-T_methQTL-F7_EUR_2016
rs11950562	rs11950562	chr5:131652529	chr5:132316836	A	C	rs11949055	chr5:131576737	chr5:132241044	T	C	1	0.82381	0.94907	DNA methylation	GO_0006306	Gaunt T	27036880	European	2016	Whole blood	cg16205897	chr5:131564050	0.4778	0.03508	2.704e-38	+	834	1	-	Gaunt-T_methQTL-F7_EUR_2016
rs11950562	rs11950562	chr5:131652529	chr5:132316836	A	C	rs4705928	chr5:131578637	chr5:132242944	C	T	1	0.82381	0.94907	DNA methylation	GO_0006306	Gaunt T	27036880	European	2016	Whole blood	cg16205897	chr5:131564050	0.4778	0.03508	2.704e-38	+	834	1	-	Gaunt-T_methQTL-F7_EUR_2016
rs11950562	rs11950562	chr5:131652529	chr5:132316836	A	C	rs3844312	chr5:131582356	chr5:132246663	C	T	1	0.82381	0.94907	DNA methylation	GO_0006306	Gaunt T	27036880	European	2016	Whole blood	cg16205897	chr5:131564050	0.4778	0.03508	2.704e-38	+	834	1	-	Gaunt-T_methQTL-F7_EUR_2016
rs11950562	rs11950562	chr5:131652529	chr5:132316836	A	C	rs7701414	chr5:131585958	chr5:132250265	A	G	1	0.82002	0.94495	DNA methylation	GO_0006306	Gaunt T	27036880	European	2016	Whole blood	cg16205897	chr5:131564050	0.4778	0.03508	2.704e-38	+	834	1	-	Gaunt-T_methQTL-F7_EUR_2016
rs11950562	rs11950562	chr5:131652529	chr5:132316836	A	C	rs4594848	chr5:131586598	chr5:132250905	C	A	1	0.81646	0.94482	DNA methylation	GO_0006306	Gaunt T	27036880	European	2016	Whole blood	cg16205897	chr5:131564050	0.4778	0.03508	2.704e-38	+	834	1	-	Gaunt-T_methQTL-F7_EUR_2016
rs11950562	rs11950562	chr5:131652529	chr5:132316836	A	C	rs112537099	chr5:131591725	chr5:132256032	C	G	1	0.82381	0.94907	DNA methylation	GO_0006306	BIOSQTL	27918535	European	2017	Whole blood	cg05209330	chr5:131550918	NA	NA	3.017e-38	-	3841	1	-	BIOSQTL_methQTL_EUR_2017
rs11950562	rs11950562	chr5:131652529	chr5:132316836	A	C	rs4705849	chr5:131559199	chr5:132223506	T	A	1	0.84148	0.93796	DNA methylation	GO_0006306	BIOSQTL	27918535	European	2017	Whole blood	cg07487948	chr5:131566707	NA	NA	3.535e-38	+	3841	1	-	BIOSQTL_methQTL_EUR_2017
rs11950562	rs11950562	chr5:131652529	chr5:132316836	A	C	rs7720230	chr5:131592405	chr5:132256712	T	G	1	0.82381	0.94907	DNA methylation	GO_0006306	BIOSQTL	27918535	European	2017	Whole blood	cg05209330	chr5:131550918	NA	NA	3.535e-38	-	3841	1	-	BIOSQTL_methQTL_EUR_2017
rs11950562	rs11950562	chr5:131652529	chr5:132316836	A	C	rs10058655	chr5:131570896	chr5:132235203	A	T	1	0.81268	0.94072	DNA methylation	GO_0006306	BIOSQTL	27918535	European	2017	Whole blood	cg07487948	chr5:131566707	NA	NA	3.685e-38	+	3841	1	-	BIOSQTL_methQTL_EUR_2017
rs11950562	rs11950562	chr5:131652529	chr5:132316836	A	C	rs7705189	chr5:131623358	chr5:132287665	A	G	1	0.8303	0.92606	DNA methylation	GO_0006306	BIOSQTL	27918535	European	2017	Whole blood	cg05209330	chr5:131550918	NA	NA	3.792e-38	-	3841	1	-	BIOSQTL_methQTL_EUR_2017
rs11950562	rs11950562	chr5:131652529	chr5:132316836	A	C	rs111547866	chr5:131564501	chr5:132228808	C	T	1	0.80206	0.9403	DNA methylation	GO_0006306	Gaunt T	27036880	European	2016	Whole blood	cg16205897	chr5:131564050	0.4754	0.03502	4.562e-38	+	834	1	-	Gaunt-T_methQTL-F7_EUR_2016
rs11950562	rs11950562	chr5:131652529	chr5:132316836	A	C	rs112688207	chr5:131564636	chr5:132228943	C	T	1	0.80206	0.9403	DNA methylation	GO_0006306	Gaunt T	27036880	European	2016	Whole blood	cg16205897	chr5:131564050	0.4754	0.03502	4.562e-38	+	834	1	-	Gaunt-T_methQTL-F7_EUR_2016
rs11950562	rs11950562	chr5:131652529	chr5:132316836	A	C	rs11955347	chr5:131567924	chr5:132232231	G	A	1	0.81268	0.94072	DNA methylation	GO_0006306	BIOSQTL	27918535	European	2017	Whole blood	cg07487948	chr5:131566707	NA	NA	4.655e-38	+	3841	1	-	BIOSQTL_methQTL_EUR_2017
rs11950562	rs11950562	chr5:131652529	chr5:132316836	A	C	rs7705189	chr5:131623358	chr5:132287665	A	G	1	0.8303	0.92606	DNA methylation	GO_0006306	Gaunt T	27036880	European	2016	Cord blood	cg24117468	chr5:131562848	-0.513	0.03764	4.76e-38	-	771	1	-	Gaunt-T_methQTL-Cord_EUR_2016
rs11950562	rs11950562	chr5:131652529	chr5:132316836	A	C	rs4705926	chr5:131561758	chr5:132226065	C	T	1	0.84892	0.94209	DNA methylation	GO_0006306	BIOSQTL	27918535	European	2017	Whole blood	cg07487948	chr5:131566707	NA	NA	4.916e-38	+	3841	1	-	BIOSQTL_methQTL_EUR_2017
rs11950562	rs11950562	chr5:131652529	chr5:132316836	A	C	rs72793278	chr5:131561372	chr5:132225679	C	A	1	0.84148	0.93796	DNA methylation	GO_0006306	BIOSQTL	27918535	European	2017	Whole blood	cg07487948	chr5:131566707	NA	NA	4.916e-38	+	3841	1	-	BIOSQTL_methQTL_EUR_2017
rs11950562	rs11950562	chr5:131652529	chr5:132316836	A	C	rs10058074	chr5:131686146	chr5:132350453	G	A	1	0.97605	1	DNA methylation	GO_0006306	Gaunt T	27036880	European	2016	Whole blood	cg24117468	chr5:131562848	-0.5108	0.03741	5.062e-38	-	742	1	-	Gaunt-T_methQTL-FOM_EUR_2016
rs11950562	rs11950562	chr5:131652529	chr5:132316836	A	C	rs10060615	chr5:131708877	chr5:132373185	T	C	1	0.97204	0.99592	DNA methylation	GO_0006306	Gaunt T	27036880	European	2016	Whole blood	cg24117468	chr5:131562848	-0.5108	0.03741	5.062e-38	-	742	1	-	Gaunt-T_methQTL-FOM_EUR_2016
rs11950562	rs11950562	chr5:131652529	chr5:132316836	A	C	rs72795121	chr5:131638324	chr5:132302631	T	A	1	0.97605	1	DNA methylation	GO_0006306	BIOSQTL	27918535	European	2017	Whole blood	cg07487948	chr5:131566707	NA	NA	5.245e-38	+	3841	1	-	BIOSQTL_methQTL_EUR_2017
rs11950562	rs11950562	chr5:131652529	chr5:132316836	A	C	rs56399423	chr5:131672657	chr5:132336964	T	C	1	0.80461	1	DNA methylation	GO_0006306	BIOSQTL	27918535	European	2017	Whole blood	cg15574301	chr5:131607121	NA	NA	5.259e-38	+	3841	1	-	BIOSQTL_methQTL_EUR_2017
rs11950562	rs11950562	chr5:131652529	chr5:132316836	A	C	rs13357280	chr5:131600187	chr5:132264494	A	G	1	0.84548	0.94978	DNA methylation	GO_0006306	Gaunt T	27036880	European	2016	Whole blood	cg16205897	chr5:131564050	0.4754	0.0351	6.643e-38	+	834	1	-	Gaunt-T_methQTL-F7_EUR_2016
rs11950562	rs11950562	chr5:131652529	chr5:132316836	A	C	rs11955347	chr5:131567924	chr5:132232231	G	A	1	0.81268	0.94072	DNA methylation	GO_0006306	Gaunt T	27036880	European	2016	Whole blood	cg16205897	chr5:131564050	0.4742	0.03502	6.834e-38	+	834	1	-	Gaunt-T_methQTL-F7_EUR_2016
rs11950562	rs11950562	chr5:131652529	chr5:132316836	A	C	rs4705926	chr5:131561758	chr5:132226065	C	T	1	0.84892	0.94209	DNA methylation	GO_0006306	Gaunt T	27036880	European	2016	Whole blood	cg16205897	chr5:131564050	0.4735	0.03499	7.54e-38	+	834	1	-	Gaunt-T_methQTL-F7_EUR_2016
rs11950562	rs11950562	chr5:131652529	chr5:132316836	A	C	rs4705849	chr5:131559199	chr5:132223506	T	A	1	0.84148	0.93796	DNA methylation	GO_0006306	Gaunt T	27036880	European	2016	Whole blood	cg16205897	chr5:131564050	0.4735	0.03499	7.54e-38	+	834	1	-	Gaunt-T_methQTL-F7_EUR_2016
rs11950562	rs11950562	chr5:131652529	chr5:132316836	A	C	rs72793278	chr5:131561372	chr5:132225679	C	A	1	0.84148	0.93796	DNA methylation	GO_0006306	Gaunt T	27036880	European	2016	Whole blood	cg16205897	chr5:131564050	0.4735	0.03499	7.54e-38	+	834	1	-	Gaunt-T_methQTL-F7_EUR_2016
rs11950562	rs11950562	chr5:131652529	chr5:132316836	A	C	rs113823725	chr5:131563501	chr5:132227808	C	G	1	0.81268	0.94072	DNA methylation	GO_0006306	Gaunt T	27036880	European	2016	Whole blood	cg16205897	chr5:131564050	0.4735	0.03499	7.54e-38	+	834	1	-	Gaunt-T_methQTL-F7_EUR_2016
rs11950562	rs11950562	chr5:131652529	chr5:132316836	A	C	rs72793280	chr5:131562900	chr5:132227207	C	T	1	0.80914	0.94058	DNA methylation	GO_0006306	Gaunt T	27036880	European	2016	Whole blood	cg16205897	chr5:131564050	0.4735	0.03499	7.54e-38	+	834	1	-	Gaunt-T_methQTL-F7_EUR_2016
rs11950562	rs11950562	chr5:131652529	chr5:132316836	A	C	rs112688207	chr5:131564636	chr5:132228943	C	T	1	0.80206	0.9403	DNA methylation	GO_0006306	BIOSQTL	27918535	European	2017	Whole blood	cg07487948	chr5:131566707	NA	NA	8.168e-38	+	3841	1	-	BIOSQTL_methQTL_EUR_2017
rs11950562	rs11950562	chr5:131652529	chr5:132316836	A	C	rs35260072	chr5:131630852	chr5:132295159	A	C	1	0.80461	1	DNA methylation	GO_0006306	BIOSQTL	27918535	European	2017	Whole blood	cg27641240	chr5:131786412	NA	NA	8.317e-38	-	3841	1	-	BIOSQTL_methQTL_EUR_2017
rs11950562	rs11950562	chr5:131652529	chr5:132316836	A	C	rs111547866	chr5:131564501	chr5:132228808	C	T	1	0.80206	0.9403	DNA methylation	GO_0006306	BIOSQTL	27918535	European	2017	Whole blood	cg07487948	chr5:131566707	NA	NA	9.612e-38	+	3841	1	-	BIOSQTL_methQTL_EUR_2017
rs11950562	rs11950562	chr5:131652529	chr5:132316836	A	C	rs2089855	chr5:131573529	chr5:132237836	A	G	1	0.82002	0.94495	DNA methylation	GO_0006306	BIOSQTL	27918535	European	2017	Whole blood	cg07487948	chr5:131566707	NA	NA	1.069e-37	+	3841	1	-	BIOSQTL_methQTL_EUR_2017
rs11950562	rs11950562	chr5:131652529	chr5:132316836	A	C	rs35388762	chr5:131565961	chr5:132230268	CT	C	1	0.81268	0.94072	DNA methylation	GO_0006306	Gaunt T	27036880	European	2016	Whole blood	cg16205897	chr5:131564050	0.471	0.03495	1.384e-37	+	834	1	-	Gaunt-T_methQTL-F7_EUR_2016
rs11950562	rs11950562	chr5:131652529	chr5:132316836	A	C	rs6863213	chr5:131575932	chr5:132240239	C	T	1	0.82381	0.94907	DNA methylation	GO_0006306	BIOSQTL	27918535	European	2017	Whole blood	cg07487948	chr5:131566707	NA	NA	1.416e-37	+	3841	1	-	BIOSQTL_methQTL_EUR_2017
rs11950562	rs11950562	chr5:131652529	chr5:132316836	A	C	rs11949055	chr5:131576737	chr5:132241044	T	C	1	0.82381	0.94907	DNA methylation	GO_0006306	BIOSQTL	27918535	European	2017	Whole blood	cg07487948	chr5:131566707	NA	NA	1.416e-37	+	3841	1	-	BIOSQTL_methQTL_EUR_2017
rs11950562	rs11950562	chr5:131652529	chr5:132316836	A	C	rs72793283	chr5:131566941	chr5:132231248	G	A	1	0.81268	0.94072	DNA methylation	GO_0006306	Gaunt T	27036880	European	2016	Whole blood	cg16205897	chr5:131564050	0.4719	0.03507	1.733e-37	+	834	1	-	Gaunt-T_methQTL-F7_EUR_2016
rs11950562	rs11950562	chr5:131652529	chr5:132316836	A	C	rs10479000	chr5:131607402	chr5:132271709	T	C	1	0.84184	0.94967	DNA methylation	GO_0006306	BIOSQTL	27918535	European	2017	Whole blood	cg07487948	chr5:131566707	NA	NA	1.74e-37	+	3841	1	-	BIOSQTL_methQTL_EUR_2017
rs11950562	rs11950562	chr5:131652529	chr5:132316836	A	C	rs72793280	chr5:131562900	chr5:132227207	C	T	1	0.80914	0.94058	DNA methylation	GO_0006306	BIOSQTL	27918535	European	2017	Whole blood	cg07487948	chr5:131566707	NA	NA	1.874e-37	+	3841	1	-	BIOSQTL_methQTL_EUR_2017
rs11950562	rs11950562	chr5:131652529	chr5:132316836	A	C	rs6863213	chr5:131575932	chr5:132240239	C	T	1	0.82381	0.94907	DNA methylation	GO_0006306	Gaunt T	27036880	European	2016	Whole blood	cg14196790	chr5:131705035	-0.5213	0.03852	1.899e-37	-	742	1	-	Gaunt-T_methQTL-FOM_EUR_2016
rs11950562	rs11950562	chr5:131652529	chr5:132316836	A	C	rs11949055	chr5:131576737	chr5:132241044	T	C	1	0.82381	0.94907	DNA methylation	GO_0006306	Gaunt T	27036880	European	2016	Whole blood	cg14196790	chr5:131705035	-0.5213	0.03852	1.899e-37	-	742	1	-	Gaunt-T_methQTL-FOM_EUR_2016
rs11950562	rs11950562	chr5:131652529	chr5:132316836	A	C	rs4705928	chr5:131578637	chr5:132242944	C	T	1	0.82381	0.94907	DNA methylation	GO_0006306	Gaunt T	27036880	European	2016	Whole blood	cg14196790	chr5:131705035	-0.5213	0.03852	1.899e-37	-	742	1	-	Gaunt-T_methQTL-FOM_EUR_2016
rs11950562	rs11950562	chr5:131652529	chr5:132316836	A	C	rs3844312	chr5:131582356	chr5:132246663	C	T	1	0.82381	0.94907	DNA methylation	GO_0006306	Gaunt T	27036880	European	2016	Whole blood	cg14196790	chr5:131705035	-0.5213	0.03852	1.899e-37	-	742	1	-	Gaunt-T_methQTL-FOM_EUR_2016
rs11950562	rs11950562	chr5:131652529	chr5:132316836	A	C	rs7701414	chr5:131585958	chr5:132250265	A	G	1	0.82002	0.94495	DNA methylation	GO_0006306	Gaunt T	27036880	European	2016	Whole blood	cg14196790	chr5:131705035	-0.5213	0.03852	1.899e-37	-	742	1	-	Gaunt-T_methQTL-FOM_EUR_2016
rs11950562	rs11950562	chr5:131652529	chr5:132316836	A	C	rs4594848	chr5:131586598	chr5:132250905	C	A	1	0.81646	0.94482	DNA methylation	GO_0006306	Gaunt T	27036880	European	2016	Whole blood	cg14196790	chr5:131705035	-0.5213	0.03852	1.899e-37	-	742	1	-	Gaunt-T_methQTL-FOM_EUR_2016
rs11950562	rs11950562	chr5:131652529	chr5:132316836	A	C	rs4705928	chr5:131578637	chr5:132242944	C	T	1	0.82381	0.94907	DNA methylation	GO_0006306	BIOSQTL	27918535	European	2017	Whole blood	cg07487948	chr5:131566707	NA	NA	1.908e-37	+	3841	1	-	BIOSQTL_methQTL_EUR_2017
rs11950562	rs11950562	chr5:131652529	chr5:132316836	A	C	rs3844312	chr5:131582356	chr5:132246663	C	T	1	0.82381	0.94907	DNA methylation	GO_0006306	BIOSQTL	27918535	European	2017	Whole blood	cg07487948	chr5:131566707	NA	NA	1.928e-37	+	3841	1	-	BIOSQTL_methQTL_EUR_2017
rs11950562	rs11950562	chr5:131652529	chr5:132316836	A	C	rs2089855	chr5:131573529	chr5:132237836	A	G	1	0.82002	0.94495	DNA methylation	GO_0006306	Gaunt T	27036880	European	2016	Whole blood	cg16205897	chr5:131564050	0.4724	0.03514	1.942e-37	+	834	1	-	Gaunt-T_methQTL-F7_EUR_2016
rs11950562	rs11950562	chr5:131652529	chr5:132316836	A	C	rs10058655	chr5:131570896	chr5:132235203	A	T	1	0.81268	0.94072	DNA methylation	GO_0006306	Gaunt T	27036880	European	2016	Whole blood	cg16205897	chr5:131564050	0.4724	0.03514	1.942e-37	+	834	1	-	Gaunt-T_methQTL-F7_EUR_2016
rs11950562	rs11950562	chr5:131652529	chr5:132316836	A	C	rs10479000	chr5:131607402	chr5:132271709	T	C	1	0.84184	0.94967	DNA methylation	GO_0006306	Gaunt T	27036880	European	2016	Whole blood	cg16205897	chr5:131564050	0.4724	0.03514	2.01e-37	+	834	1	-	Gaunt-T_methQTL-F7_EUR_2016
rs11950562	rs11950562	chr5:131652529	chr5:132316836	A	C	rs72793283	chr5:131566941	chr5:132231248	G	A	1	0.81268	0.94072	DNA methylation	GO_0006306	BIOSQTL	27918535	European	2017	Whole blood	cg07487948	chr5:131566707	NA	NA	2.148e-37	+	3841	1	-	BIOSQTL_methQTL_EUR_2017
rs11950562	rs11950562	chr5:131652529	chr5:132316836	A	C	rs11950562	chr5:131652529	chr5:132316836	A	C	0	1	1	DNA methylation	GO_0006306	Gaunt T	27036880	European	2016	Whole blood	cg14196790	chr5:131705035	-0.5311	0.03938	2.472e-37	-	837	1	-	Gaunt-T_methQTL-Antenatal_EUR_2016
rs11950562	rs11950562	chr5:131652529	chr5:132316836	A	C	rs4705938	chr5:131694077	chr5:132358384	T	C	1	0.99596	1	DNA methylation	GO_0006306	Gaunt T	27036880	European	2016	Whole blood	cg14196790	chr5:131705035	-0.5311	0.03938	2.472e-37	-	837	1	-	Gaunt-T_methQTL-Antenatal_EUR_2016
rs11950562	rs11950562	chr5:131652529	chr5:132316836	A	C	rs7701414	chr5:131585958	chr5:132250265	A	G	1	0.82002	0.94495	DNA methylation	GO_0006306	BIOSQTL	27918535	European	2017	Whole blood	cg07487948	chr5:131566707	NA	NA	2.598e-37	+	3841	1	-	BIOSQTL_methQTL_EUR_2017
rs11950562	rs11950562	chr5:131652529	chr5:132316836	A	C	rs4594848	chr5:131586598	chr5:132250905	C	A	1	0.81646	0.94482	DNA methylation	GO_0006306	BIOSQTL	27918535	European	2017	Whole blood	cg07487948	chr5:131566707	NA	NA	2.598e-37	+	3841	1	-	BIOSQTL_methQTL_EUR_2017
rs11950562	rs11950562	chr5:131652529	chr5:132316836	A	C	rs4705926	chr5:131561758	chr5:132226065	C	T	1	0.84892	0.94209	DNA methylation	GO_0006306	Gaunt T	27036880	European	2016	Whole blood	cg14196790	chr5:131705035	-0.5203	0.03857	3.123e-37	-	742	1	-	Gaunt-T_methQTL-FOM_EUR_2016
rs11950562	rs11950562	chr5:131652529	chr5:132316836	A	C	rs4705849	chr5:131559199	chr5:132223506	T	A	1	0.84148	0.93796	DNA methylation	GO_0006306	Gaunt T	27036880	European	2016	Whole blood	cg14196790	chr5:131705035	-0.5203	0.03857	3.123e-37	-	742	1	-	Gaunt-T_methQTL-FOM_EUR_2016
rs11950562	rs11950562	chr5:131652529	chr5:132316836	A	C	rs72793278	chr5:131561372	chr5:132225679	C	A	1	0.84148	0.93796	DNA methylation	GO_0006306	Gaunt T	27036880	European	2016	Whole blood	cg14196790	chr5:131705035	-0.5203	0.03857	3.123e-37	-	742	1	-	Gaunt-T_methQTL-FOM_EUR_2016
rs11950562	rs11950562	chr5:131652529	chr5:132316836	A	C	rs13357280	chr5:131600187	chr5:132264494	A	G	1	0.84548	0.94978	DNA methylation	GO_0006306	BIOSQTL	27918535	European	2017	Whole blood	cg07487948	chr5:131566707	NA	NA	3.307e-37	+	3841	1	-	BIOSQTL_methQTL_EUR_2017
rs11950562	rs11950562	chr5:131652529	chr5:132316836	A	C	rs112537099	chr5:131591725	chr5:132256032	C	G	1	0.82381	0.94907	DNA methylation	GO_0006306	BIOSQTL	27918535	European	2017	Whole blood	cg07487948	chr5:131566707	NA	NA	3.544e-37	+	3841	1	-	BIOSQTL_methQTL_EUR_2017
rs11950562	rs11950562	chr5:131652529	chr5:132316836	A	C	rs7720230	chr5:131592405	chr5:132256712	T	G	1	0.82381	0.94907	DNA methylation	GO_0006306	BIOSQTL	27918535	European	2017	Whole blood	cg07487948	chr5:131566707	NA	NA	3.544e-37	+	3841	1	-	BIOSQTL_methQTL_EUR_2017
rs11950562	rs11950562	chr5:131652529	chr5:132316836	A	C	rs7735891	chr5:131597005	chr5:132261312	C	T	1	0.84184	0.94967	DNA methylation	GO_0006306	BIOSQTL	27918535	European	2017	Whole blood	cg07487948	chr5:131566707	NA	NA	4.101e-37	+	3841	1	-	BIOSQTL_methQTL_EUR_2017
rs11950562	rs11950562	chr5:131652529	chr5:132316836	A	C	rs2089855	chr5:131573529	chr5:132237836	A	G	1	0.82002	0.94495	DNA methylation	GO_0006306	Gaunt T	27036880	European	2016	Whole blood	cg14196790	chr5:131705035	-0.5182	0.03852	4.635e-37	-	742	1	-	Gaunt-T_methQTL-FOM_EUR_2016
rs11950562	rs11950562	chr5:131652529	chr5:132316836	A	C	rs10058655	chr5:131570896	chr5:132235203	A	T	1	0.81268	0.94072	DNA methylation	GO_0006306	Gaunt T	27036880	European	2016	Whole blood	cg14196790	chr5:131705035	-0.5182	0.03852	4.635e-37	-	742	1	-	Gaunt-T_methQTL-FOM_EUR_2016
rs11950562	rs11950562	chr5:131652529	chr5:132316836	A	C	rs56399423	chr5:131672657	chr5:132336964	T	C	1	0.80461	1	DNA methylation	GO_0006306	Gaunt T	27036880	European	2016	Whole blood	cg24117468	chr5:131562848	-0.5098	0.03804	6.29e-37	-	837	1	-	Gaunt-T_methQTL-Antenatal_EUR_2016
rs11950562	rs11950562	chr5:131652529	chr5:132316836	A	C	rs1050152	chr5:131676320	chr5:132340627	C	T	1	0.80126	1	DNA methylation	GO_0006306	Gaunt T	27036880	European	2016	Whole blood	cg24117468	chr5:131562848	-0.5098	0.03804	6.29e-37	-	837	1	-	Gaunt-T_methQTL-Antenatal_EUR_2016
rs11950562	rs11950562	chr5:131652529	chr5:132316836	A	C	rs35260072	chr5:131630852	chr5:132295159	A	C	1	0.80461	1	DNA methylation	GO_0006306	BIOSQTL	27918535	European	2017	Whole blood	cg15574301	chr5:131607121	NA	NA	6.303e-37	+	3841	1	-	BIOSQTL_methQTL_EUR_2017
rs11950562	rs11950562	chr5:131652529	chr5:132316836	A	C	rs17622208	chr5:131717050	chr5:132381358	G	A	1	0.99196	0.99597	DNA methylation	GO_0006306	Gaunt T	27036880	European	2016	Whole blood	cg14196790	chr5:131705035	-0.5291	0.03948	6.344e-37	-	837	1	-	Gaunt-T_methQTL-Antenatal_EUR_2016
rs11950562	rs11950562	chr5:131652529	chr5:132316836	A	C	rs10075801	chr5:131677642	chr5:132341949	A	G	1	0.98	1	DNA methylation	GO_0006306	Gaunt T	27036880	European	2016	Whole blood	cg14196790	chr5:131705035	-0.5279	0.03945	7.755e-37	-	837	1	-	Gaunt-T_methQTL-Antenatal_EUR_2016
rs11950562	rs11950562	chr5:131652529	chr5:132316836	A	C	rs35260072	chr5:131630852	chr5:132295159	A	C	1	0.80461	1	DNA methylation	GO_0006306	Gaunt T	27036880	European	2016	Whole blood	cg24117468	chr5:131562848	-0.5112	0.03825	9.459e-37	-	837	1	-	Gaunt-T_methQTL-Antenatal_EUR_2016
rs11950562	rs11950562	chr5:131652529	chr5:132316836	A	C	rs10060615	chr5:131708877	chr5:132373185	T	C	1	0.97204	0.99592	DNA methylation	GO_0006306	BIOSQTL	27918535	European	2017	Whole blood	cg17951613	chr5:131705469	NA	NA	1.003e-36	+	3841	1	-	BIOSQTL_methQTL_EUR_2017
rs11950562	rs11950562	chr5:131652529	chr5:132316836	A	C	rs113823725	chr5:131563501	chr5:132227808	C	G	1	0.81268	0.94072	DNA methylation	GO_0006306	BIOSQTL	27918535	European	2017	Whole blood	cg05209330	chr5:131550918	NA	NA	1.01e-36	-	3841	1	-	BIOSQTL_methQTL_EUR_2017
rs11950562	rs11950562	chr5:131652529	chr5:132316836	A	C	rs2631360	chr5:131707429	chr5:132371737	A	G	1	0.97603	0.9959	DNA methylation	GO_0006306	BIOSQTL	27918535	European	2017	Whole blood	cg17951613	chr5:131705469	NA	NA	1.32e-36	+	3841	1	-	BIOSQTL_methQTL_EUR_2017
rs11950562	rs11950562	chr5:131652529	chr5:132316836	A	C	rs200838	chr5:131710399	chr5:132374707	C	A	1	0.97603	0.9959	DNA methylation	GO_0006306	BIOSQTL	27918535	European	2017	Whole blood	cg17951613	chr5:131705469	NA	NA	1.32e-36	+	3841	1	-	BIOSQTL_methQTL_EUR_2017
rs11950562	rs11950562	chr5:131652529	chr5:132316836	A	C	rs2631367	chr5:131705458	chr5:132369766	G	C	1	0.97998	0.9959	DNA methylation	GO_0006306	BIOSQTL	27918535	European	2017	Whole blood	cg17951613	chr5:131705469	NA	NA	1.385e-36	+	3841	1	-	BIOSQTL_methQTL_EUR_2017
rs11950562	rs11950562	chr5:131652529	chr5:132316836	A	C	rs10058074	chr5:131686146	chr5:132350453	G	A	1	0.97605	1	DNA methylation	GO_0006306	BIOSQTL	27918535	European	2017	Whole blood	cg07487948	chr5:131566707	NA	NA	1.484e-36	+	3841	1	-	BIOSQTL_methQTL_EUR_2017
rs11950562	rs11950562	chr5:131652529	chr5:132316836	A	C	rs17622208	chr5:131717050	chr5:132381358	G	A	1	0.99196	0.99597	DNA methylation	GO_0006306	BIOSQTL	27918535	European	2017	Whole blood	cg17951613	chr5:131705469	NA	NA	1.537e-36	+	3841	1	-	BIOSQTL_methQTL_EUR_2017
rs11950562	rs11950562	chr5:131652529	chr5:132316836	A	C	rs11950562	chr5:131652529	chr5:132316836	A	C	0	1	1	DNA methylation	GO_0006306	BIOSQTL	27918535	European	2017	Whole blood	cg17951613	chr5:131705469	NA	NA	1.659e-36	+	3841	1	-	BIOSQTL_methQTL_EUR_2017
rs11950562	rs11950562	chr5:131652529	chr5:132316836	A	C	rs10058074	chr5:131686146	chr5:132350453	G	A	1	0.97605	1	DNA methylation	GO_0006306	BIOSQTL	27918535	European	2017	Whole blood	cg17951613	chr5:131705469	NA	NA	1.672e-36	+	3841	1	-	BIOSQTL_methQTL_EUR_2017
rs11950562	rs11950562	chr5:131652529	chr5:132316836	A	C	rs4705938	chr5:131694077	chr5:132358384	T	C	1	0.99596	1	DNA methylation	GO_0006306	BIOSQTL	27918535	European	2017	Whole blood	cg17951613	chr5:131705469	NA	NA	1.879e-36	+	3841	1	-	BIOSQTL_methQTL_EUR_2017
rs11950562	rs11950562	chr5:131652529	chr5:132316836	A	C	rs35388762	chr5:131565961	chr5:132230268	CT	C	1	0.81268	0.94072	DNA methylation	GO_0006306	Gaunt T	27036880	European	2016	Whole blood	cg14196790	chr5:131705035	-0.5137	0.03857	1.903e-36	-	742	1	-	Gaunt-T_methQTL-FOM_EUR_2016
rs11950562	rs11950562	chr5:131652529	chr5:132316836	A	C	rs10058074	chr5:131686146	chr5:132350453	G	A	1	0.97605	1	DNA methylation	GO_0006306	Gaunt T	27036880	European	2016	Whole blood	cg14196790	chr5:131705035	-0.5259	0.03955	1.972e-36	-	837	1	-	Gaunt-T_methQTL-Antenatal_EUR_2016
rs11950562	rs11950562	chr5:131652529	chr5:132316836	A	C	rs10060615	chr5:131708877	chr5:132373185	T	C	1	0.97204	0.99592	DNA methylation	GO_0006306	Gaunt T	27036880	European	2016	Whole blood	cg14196790	chr5:131705035	-0.5259	0.03955	1.972e-36	-	837	1	-	Gaunt-T_methQTL-Antenatal_EUR_2016
rs11950562	rs11950562	chr5:131652529	chr5:132316836	A	C	rs11242109	chr5:131677047	chr5:132341354	G	T	1	0.97998	0.99594	DNA methylation	GO_0006306	BIOSQTL	27918535	European	2017	Whole blood	cg17951613	chr5:131705469	NA	NA	2.204e-36	+	3841	1	-	BIOSQTL_methQTL_EUR_2017
rs11950562	rs11950562	chr5:131652529	chr5:132316836	A	C	rs11955347	chr5:131567924	chr5:132232231	G	A	1	0.81268	0.94072	DNA methylation	GO_0006306	Gaunt T	27036880	European	2016	Whole blood	cg14196790	chr5:131705035	-0.5131	0.03859	2.485e-36	-	742	1	-	Gaunt-T_methQTL-FOM_EUR_2016
rs11950562	rs11950562	chr5:131652529	chr5:132316836	A	C	rs11950562	chr5:131652529	chr5:132316836	A	C	0	1	1	DNA methylation	GO_0006306	BIOSQTL	27918535	European	2017	Whole blood	cg07487948	chr5:131566707	NA	NA	2.553e-36	+	3841	1	-	BIOSQTL_methQTL_EUR_2017
rs11950562	rs11950562	chr5:131652529	chr5:132316836	A	C	rs35260072	chr5:131630852	chr5:132295159	A	C	1	0.80461	1	DNA methylation	GO_0006306	BIOSQTL	27918535	European	2017	Whole blood	cg25351996	chr5:131563806	NA	NA	2.599e-36	+	3841	1	-	BIOSQTL_methQTL_EUR_2017
rs11950562	rs11950562	chr5:131652529	chr5:132316836	A	C	rs72793283	chr5:131566941	chr5:132231248	G	A	1	0.81268	0.94072	DNA methylation	GO_0006306	Gaunt T	27036880	European	2016	Whole blood	cg14196790	chr5:131705035	-0.5123	0.03855	2.709e-36	-	742	1	-	Gaunt-T_methQTL-FOM_EUR_2016
rs11950562	rs11950562	chr5:131652529	chr5:132316836	A	C	rs111547866	chr5:131564501	chr5:132228808	C	T	1	0.80206	0.9403	DNA methylation	GO_0006306	Gaunt T	27036880	European	2016	Whole blood	cg14196790	chr5:131705035	-0.5123	0.03855	2.709e-36	-	742	1	-	Gaunt-T_methQTL-FOM_EUR_2016
rs11950562	rs11950562	chr5:131652529	chr5:132316836	A	C	rs112688207	chr5:131564636	chr5:132228943	C	T	1	0.80206	0.9403	DNA methylation	GO_0006306	Gaunt T	27036880	European	2016	Whole blood	cg14196790	chr5:131705035	-0.5123	0.03855	2.709e-36	-	742	1	-	Gaunt-T_methQTL-FOM_EUR_2016
rs11950562	rs11950562	chr5:131652529	chr5:132316836	A	C	rs113823725	chr5:131563501	chr5:132227808	C	G	1	0.81268	0.94072	DNA methylation	GO_0006306	Gaunt T	27036880	European	2016	Whole blood	cg14196790	chr5:131705035	-0.5135	0.03866	2.858e-36	-	742	1	-	Gaunt-T_methQTL-FOM_EUR_2016
rs11950562	rs11950562	chr5:131652529	chr5:132316836	A	C	rs4705938	chr5:131694077	chr5:132358384	T	C	1	0.99596	1	DNA methylation	GO_0006306	BIOSQTL	27918535	European	2017	Whole blood	cg07487948	chr5:131566707	NA	NA	2.995e-36	+	3841	1	-	BIOSQTL_methQTL_EUR_2017
rs11950562	rs11950562	chr5:131652529	chr5:132316836	A	C	rs72795121	chr5:131638324	chr5:132302631	T	A	1	0.97605	1	DNA methylation	GO_0006306	BIOSQTL	27918535	European	2017	Whole blood	cg17951613	chr5:131705469	NA	NA	3.111e-36	+	3841	1	-	BIOSQTL_methQTL_EUR_2017
rs11950562	rs11950562	chr5:131652529	chr5:132316836	A	C	rs72793280	chr5:131562900	chr5:132227207	C	T	1	0.80914	0.94058	DNA methylation	GO_0006306	Gaunt T	27036880	European	2016	Whole blood	cg14196790	chr5:131705035	-0.5127	0.03862	3.113e-36	-	742	1	-	Gaunt-T_methQTL-FOM_EUR_2016
rs11950562	rs11950562	chr5:131652529	chr5:132316836	A	C	rs11242109	chr5:131677047	chr5:132341354	G	T	1	0.97998	0.99594	DNA methylation	GO_0006306	Gaunt T	27036880	European	2016	Whole blood	cg14196790	chr5:131705035	-0.5234	0.03949	3.159e-36	-	837	1	-	Gaunt-T_methQTL-Antenatal_EUR_2016
rs11950562	rs11950562	chr5:131652529	chr5:132316836	A	C	rs2631367	chr5:131705458	chr5:132369766	G	C	1	0.97998	0.9959	DNA methylation	GO_0006306	Gaunt T	27036880	European	2016	Whole blood	cg14196790	chr5:131705035	-0.5234	0.03949	3.159e-36	-	837	1	-	Gaunt-T_methQTL-Antenatal_EUR_2016
rs11950562	rs11950562	chr5:131652529	chr5:132316836	A	C	rs2631360	chr5:131707429	chr5:132371737	A	G	1	0.97603	0.9959	DNA methylation	GO_0006306	Gaunt T	27036880	European	2016	Whole blood	cg14196790	chr5:131705035	-0.5234	0.03949	3.159e-36	-	837	1	-	Gaunt-T_methQTL-Antenatal_EUR_2016
rs11950562	rs11950562	chr5:131652529	chr5:132316836	A	C	rs200838	chr5:131710399	chr5:132374707	C	A	1	0.97603	0.9959	DNA methylation	GO_0006306	Gaunt T	27036880	European	2016	Whole blood	cg14196790	chr5:131705035	-0.5234	0.03949	3.159e-36	-	837	1	-	Gaunt-T_methQTL-Antenatal_EUR_2016
rs11950562	rs11950562	chr5:131652529	chr5:132316836	A	C	rs72795121	chr5:131638324	chr5:132302631	T	A	1	0.97605	1	DNA methylation	GO_0006306	Gaunt T	27036880	European	2016	Whole blood	cg16205897	chr5:131564050	0.5108	0.03862	4.172e-36	+	837	1	-	Gaunt-T_methQTL-Antenatal_EUR_2016
rs11950562	rs11950562	chr5:131652529	chr5:132316836	A	C	rs7705189	chr5:131623358	chr5:132287665	A	G	1	0.8303	0.92606	DNA methylation	GO_0006306	Gaunt T	27036880	European	2016	Whole blood	cg16205897	chr5:131564050	0.4651	0.03533	4.359e-36	+	834	1	-	Gaunt-T_methQTL-F7_EUR_2016
rs11950562	rs11950562	chr5:131652529	chr5:132316836	A	C	rs72795121	chr5:131638324	chr5:132302631	T	A	1	0.97605	1	DNA methylation	GO_0006306	Gaunt T	27036880	European	2016	Whole blood	cg14196790	chr5:131705035	-0.5241	0.03965	4.497e-36	-	837	1	-	Gaunt-T_methQTL-Antenatal_EUR_2016
rs11950562	rs11950562	chr5:131652529	chr5:132316836	A	C	rs72795121	chr5:131638324	chr5:132302631	T	A	1	0.97605	1	DNA methylation	GO_0006306	BIOSQTL	27918535	European	2017	Whole blood	cg05209330	chr5:131550918	NA	NA	6.836e-36	-	3841	1	-	BIOSQTL_methQTL_EUR_2017
rs11950562	rs11950562	chr5:131652529	chr5:132316836	A	C	rs2631367	chr5:131705458	chr5:132369766	G	C	1	0.97998	0.9959	DNA methylation	GO_0006306	BIOSQTL	27918535	European	2017	Whole blood	cg07487948	chr5:131566707	NA	NA	1.32e-35	+	3841	1	-	BIOSQTL_methQTL_EUR_2017
rs11950562	rs11950562	chr5:131652529	chr5:132316836	A	C	rs1050152	chr5:131676320	chr5:132340627	C	T	1	0.80126	1	DNA methylation	GO_0006306	BIOSQTL	27918535	European	2017	Whole blood	cg25351996	chr5:131563806	NA	NA	1.384e-35	+	3841	1	-	BIOSQTL_methQTL_EUR_2017
rs11950562	rs11950562	chr5:131652529	chr5:132316836	A	C	rs11242109	chr5:131677047	chr5:132341354	G	T	1	0.97998	0.99594	DNA methylation	GO_0006306	BIOSQTL	27918535	European	2017	Whole blood	cg07487948	chr5:131566707	NA	NA	1.713e-35	+	3841	1	-	BIOSQTL_methQTL_EUR_2017
rs11950562	rs11950562	chr5:131652529	chr5:132316836	A	C	rs10060615	chr5:131708877	chr5:132373185	T	C	1	0.97204	0.99592	DNA methylation	GO_0006306	BIOSQTL	27918535	European	2017	Whole blood	cg07487948	chr5:131566707	NA	NA	1.898e-35	+	3841	1	-	BIOSQTL_methQTL_EUR_2017
rs11950562	rs11950562	chr5:131652529	chr5:132316836	A	C	rs56399423	chr5:131672657	chr5:132336964	T	C	1	0.80461	1	DNA methylation	GO_0006306	BIOSQTL	27918535	European	2017	Whole blood	cg25351996	chr5:131563806	NA	NA	2.2e-35	+	3841	1	-	BIOSQTL_methQTL_EUR_2017
rs11950562	rs11950562	chr5:131652529	chr5:132316836	A	C	rs112537099	chr5:131591725	chr5:132256032	C	G	1	0.82381	0.94907	DNA methylation	GO_0006306	Gaunt T	27036880	European	2016	Whole blood	cg12564285	chr5:131593104	-0.4975	0.03831	2.991e-35	-	837	1	-	Gaunt-T_methQTL-15up_EUR_2016
rs11950562	rs11950562	chr5:131652529	chr5:132316836	A	C	rs7720230	chr5:131592405	chr5:132256712	T	G	1	0.82381	0.94907	DNA methylation	GO_0006306	Gaunt T	27036880	European	2016	Whole blood	cg12564285	chr5:131593104	-0.4975	0.03831	2.991e-35	-	837	1	-	Gaunt-T_methQTL-15up_EUR_2016
rs11950562	rs11950562	chr5:131652529	chr5:132316836	A	C	rs10075801	chr5:131677642	chr5:132341949	A	G	1	0.98	1	DNA methylation	GO_0006306	BIOSQTL	27918535	European	2017	Whole blood	cg17951613	chr5:131705469	NA	NA	3.798e-35	+	3841	1	-	BIOSQTL_methQTL_EUR_2017
rs11950562	rs11950562	chr5:131652529	chr5:132316836	A	C	rs11955347	chr5:131567924	chr5:132232231	G	A	1	0.81268	0.94072	DNA methylation	GO_0006306	Gaunt T	27036880	European	2016	Whole blood	cg12564285	chr5:131593104	-0.495	0.03819	3.866e-35	-	837	1	-	Gaunt-T_methQTL-15up_EUR_2016
rs11950562	rs11950562	chr5:131652529	chr5:132316836	A	C	rs11950562	chr5:131652529	chr5:132316836	A	C	0	1	1	DNA methylation	GO_0006306	BIOSQTL	27918535	European	2017	Whole blood	cg05209330	chr5:131550918	NA	NA	4.113e-35	-	3841	1	-	BIOSQTL_methQTL_EUR_2017
rs11950562	rs11950562	chr5:131652529	chr5:132316836	A	C	rs17622208	chr5:131717050	chr5:132381358	G	A	1	0.99196	0.99597	DNA methylation	GO_0006306	BIOSQTL	27918535	European	2017	Whole blood	cg07487948	chr5:131566707	NA	NA	4.227e-35	+	3841	1	-	BIOSQTL_methQTL_EUR_2017
rs11950562	rs11950562	chr5:131652529	chr5:132316836	A	C	rs111547866	chr5:131564501	chr5:132228808	C	T	1	0.80206	0.9403	DNA methylation	GO_0006306	Gaunt T	27036880	European	2016	Whole blood	cg12564285	chr5:131593104	-0.4947	0.03821	4.52e-35	-	837	1	-	Gaunt-T_methQTL-15up_EUR_2016
rs11950562	rs11950562	chr5:131652529	chr5:132316836	A	C	rs112688207	chr5:131564636	chr5:132228943	C	T	1	0.80206	0.9403	DNA methylation	GO_0006306	Gaunt T	27036880	European	2016	Whole blood	cg12564285	chr5:131593104	-0.4947	0.03821	4.52e-35	-	837	1	-	Gaunt-T_methQTL-15up_EUR_2016
rs11950562	rs11950562	chr5:131652529	chr5:132316836	A	C	rs10075801	chr5:131677642	chr5:132341949	A	G	1	0.98	1	DNA methylation	GO_0006306	Gaunt T	27036880	European	2016	Whole blood	cg16205897	chr5:131564050	0.5023	0.03863	4.698e-35	+	837	1	-	Gaunt-T_methQTL-Antenatal_EUR_2016
rs11950562	rs11950562	chr5:131652529	chr5:132316836	A	C	rs11950562	chr5:131652529	chr5:132316836	A	C	0	1	1	DNA methylation	GO_0006306	Gaunt T	27036880	European	2016	Cord blood	cg24117468	chr5:131562848	-0.4927	0.03792	4.896e-35	-	771	1	-	Gaunt-T_methQTL-Cord_EUR_2016
rs11950562	rs11950562	chr5:131652529	chr5:132316836	A	C	rs2089855	chr5:131573529	chr5:132237836	A	G	1	0.82002	0.94495	DNA methylation	GO_0006306	Gaunt T	27036880	European	2016	Whole blood	cg12564285	chr5:131593104	-0.4949	0.03828	5.581e-35	-	837	1	-	Gaunt-T_methQTL-15up_EUR_2016
rs11950562	rs11950562	chr5:131652529	chr5:132316836	A	C	rs10058655	chr5:131570896	chr5:132235203	A	T	1	0.81268	0.94072	DNA methylation	GO_0006306	Gaunt T	27036880	European	2016	Whole blood	cg12564285	chr5:131593104	-0.4949	0.03828	5.581e-35	-	837	1	-	Gaunt-T_methQTL-15up_EUR_2016
rs11950562	rs11950562	chr5:131652529	chr5:132316836	A	C	rs4705938	chr5:131694077	chr5:132358384	T	C	1	0.99596	1	DNA methylation	GO_0006306	BIOSQTL	27918535	European	2017	Whole blood	cg05209330	chr5:131550918	NA	NA	5.682e-35	-	3841	1	-	BIOSQTL_methQTL_EUR_2017
rs11950562	rs11950562	chr5:131652529	chr5:132316836	A	C	rs10058074	chr5:131686146	chr5:132350453	G	A	1	0.97605	1	DNA methylation	GO_0006306	Gaunt T	27036880	European	2016	Whole blood	cg16205897	chr5:131564050	0.5023	0.0387	6.134e-35	+	837	1	-	Gaunt-T_methQTL-Antenatal_EUR_2016
rs11950562	rs11950562	chr5:131652529	chr5:132316836	A	C	rs10060615	chr5:131708877	chr5:132373185	T	C	1	0.97204	0.99592	DNA methylation	GO_0006306	Gaunt T	27036880	European	2016	Whole blood	cg16205897	chr5:131564050	0.5023	0.0387	6.134e-35	+	837	1	-	Gaunt-T_methQTL-Antenatal_EUR_2016
rs11950562	rs11950562	chr5:131652529	chr5:132316836	A	C	rs35260072	chr5:131630852	chr5:132295159	A	C	1	0.80461	1	DNA methylation	GO_0006306	BIOSQTL	27918535	European	2017	Whole blood	cg01305625	chr5:131593836	NA	NA	6.137e-35	-	3841	1	-	BIOSQTL_methQTL_EUR_2017
rs11950562	rs11950562	chr5:131652529	chr5:132316836	A	C	rs6863213	chr5:131575932	chr5:132240239	C	T	1	0.82381	0.94907	DNA methylation	GO_0006306	Gaunt T	27036880	European	2016	Whole blood	cg12564285	chr5:131593104	-0.4941	0.03833	8.143e-35	-	837	1	-	Gaunt-T_methQTL-15up_EUR_2016
rs11950562	rs11950562	chr5:131652529	chr5:132316836	A	C	rs11949055	chr5:131576737	chr5:132241044	T	C	1	0.82381	0.94907	DNA methylation	GO_0006306	Gaunt T	27036880	European	2016	Whole blood	cg12564285	chr5:131593104	-0.4941	0.03833	8.143e-35	-	837	1	-	Gaunt-T_methQTL-15up_EUR_2016
rs11950562	rs11950562	chr5:131652529	chr5:132316836	A	C	rs4705928	chr5:131578637	chr5:132242944	C	T	1	0.82381	0.94907	DNA methylation	GO_0006306	Gaunt T	27036880	European	2016	Whole blood	cg12564285	chr5:131593104	-0.4941	0.03833	8.143e-35	-	837	1	-	Gaunt-T_methQTL-15up_EUR_2016
rs11950562	rs11950562	chr5:131652529	chr5:132316836	A	C	rs3844312	chr5:131582356	chr5:132246663	C	T	1	0.82381	0.94907	DNA methylation	GO_0006306	Gaunt T	27036880	European	2016	Whole blood	cg12564285	chr5:131593104	-0.4941	0.03833	8.143e-35	-	837	1	-	Gaunt-T_methQTL-15up_EUR_2016
rs11950562	rs11950562	chr5:131652529	chr5:132316836	A	C	rs7701414	chr5:131585958	chr5:132250265	A	G	1	0.82002	0.94495	DNA methylation	GO_0006306	Gaunt T	27036880	European	2016	Whole blood	cg12564285	chr5:131593104	-0.4941	0.03833	8.143e-35	-	837	1	-	Gaunt-T_methQTL-15up_EUR_2016
rs11950562	rs11950562	chr5:131652529	chr5:132316836	A	C	rs4594848	chr5:131586598	chr5:132250905	C	A	1	0.81646	0.94482	DNA methylation	GO_0006306	Gaunt T	27036880	European	2016	Whole blood	cg12564285	chr5:131593104	-0.4941	0.03833	8.143e-35	-	837	1	-	Gaunt-T_methQTL-15up_EUR_2016
rs11950562	rs11950562	chr5:131652529	chr5:132316836	A	C	rs35260072	chr5:131630852	chr5:132295159	A	C	1	0.80461	1	DNA methylation	GO_0006306	BIOSQTL	27918535	European	2017	Whole blood	cg07487948	chr5:131566707	NA	NA	8.663e-35	+	3841	1	-	BIOSQTL_methQTL_EUR_2017
rs11950562	rs11950562	chr5:131652529	chr5:132316836	A	C	rs11950562	chr5:131652529	chr5:132316836	A	C	0	1	1	DNA methylation	GO_0006306	Gaunt T	27036880	European	2016	Whole blood	cg16205897	chr5:131564050	0.5002	0.03866	9.219e-35	+	837	1	-	Gaunt-T_methQTL-Antenatal_EUR_2016
rs11950562	rs11950562	chr5:131652529	chr5:132316836	A	C	rs4705938	chr5:131694077	chr5:132358384	T	C	1	0.99596	1	DNA methylation	GO_0006306	Gaunt T	27036880	European	2016	Whole blood	cg16205897	chr5:131564050	0.5002	0.03866	9.219e-35	+	837	1	-	Gaunt-T_methQTL-Antenatal_EUR_2016
rs11950562	rs11950562	chr5:131652529	chr5:132316836	A	C	rs72795121	chr5:131638324	chr5:132302631	T	A	1	0.97605	1	DNA methylation	GO_0006306	Gaunt T	27036880	European	2016	Cord blood	cg24117468	chr5:131562848	-0.4917	0.03803	9.637e-35	-	771	1	-	Gaunt-T_methQTL-Cord_EUR_2016
rs11950562	rs11950562	chr5:131652529	chr5:132316836	A	C	rs17622208	chr5:131717050	chr5:132381358	G	A	1	0.99196	0.99597	DNA methylation	GO_0006306	BIOSQTL	27918535	European	2017	Whole blood	cg05209330	chr5:131550918	NA	NA	9.732e-35	-	3841	1	-	BIOSQTL_methQTL_EUR_2017
rs11950562	rs11950562	chr5:131652529	chr5:132316836	A	C	rs4705926	chr5:131561758	chr5:132226065	C	T	1	0.84892	0.94209	DNA methylation	GO_0006306	Gaunt T	27036880	European	2016	Whole blood	cg12564285	chr5:131593104	-0.4916	0.03819	1.045e-34	-	837	1	-	Gaunt-T_methQTL-15up_EUR_2016
rs11950562	rs11950562	chr5:131652529	chr5:132316836	A	C	rs4705849	chr5:131559199	chr5:132223506	T	A	1	0.84148	0.93796	DNA methylation	GO_0006306	Gaunt T	27036880	European	2016	Whole blood	cg12564285	chr5:131593104	-0.4916	0.03819	1.045e-34	-	837	1	-	Gaunt-T_methQTL-15up_EUR_2016
rs11950562	rs11950562	chr5:131652529	chr5:132316836	A	C	rs72793278	chr5:131561372	chr5:132225679	C	A	1	0.84148	0.93796	DNA methylation	GO_0006306	Gaunt T	27036880	European	2016	Whole blood	cg12564285	chr5:131593104	-0.4916	0.03819	1.045e-34	-	837	1	-	Gaunt-T_methQTL-15up_EUR_2016
rs11950562	rs11950562	chr5:131652529	chr5:132316836	A	C	rs113823725	chr5:131563501	chr5:132227808	C	G	1	0.81268	0.94072	DNA methylation	GO_0006306	Gaunt T	27036880	European	2016	Whole blood	cg12564285	chr5:131593104	-0.4916	0.03819	1.045e-34	-	837	1	-	Gaunt-T_methQTL-15up_EUR_2016
rs11950562	rs11950562	chr5:131652529	chr5:132316836	A	C	rs72793280	chr5:131562900	chr5:132227207	C	T	1	0.80914	0.94058	DNA methylation	GO_0006306	Gaunt T	27036880	European	2016	Whole blood	cg12564285	chr5:131593104	-0.4916	0.03819	1.045e-34	-	837	1	-	Gaunt-T_methQTL-15up_EUR_2016
rs11950562	rs11950562	chr5:131652529	chr5:132316836	A	C	rs2631367	chr5:131705458	chr5:132369766	G	C	1	0.97998	0.9959	DNA methylation	GO_0006306	BIOSQTL	27918535	European	2017	Whole blood	cg05209330	chr5:131550918	NA	NA	1.146e-34	-	3841	1	-	BIOSQTL_methQTL_EUR_2017
rs11950562	rs11950562	chr5:131652529	chr5:132316836	A	C	rs72793283	chr5:131566941	chr5:132231248	G	A	1	0.81268	0.94072	DNA methylation	GO_0006306	Gaunt T	27036880	European	2016	Whole blood	cg12564285	chr5:131593104	-0.4919	0.03825	1.155e-34	-	837	1	-	Gaunt-T_methQTL-15up_EUR_2016
rs11950562	rs11950562	chr5:131652529	chr5:132316836	A	C	rs17622208	chr5:131717050	chr5:132381358	G	A	1	0.99196	0.99597	DNA methylation	GO_0006306	Gaunt T	27036880	European	2016	Whole blood	cg16205897	chr5:131564050	0.5001	0.03872	1.206e-34	+	837	1	-	Gaunt-T_methQTL-Antenatal_EUR_2016
rs11950562	rs11950562	chr5:131652529	chr5:132316836	A	C	rs6863213	chr5:131575932	chr5:132240239	C	T	1	0.82381	0.94907	DNA methylation	GO_0006306	Gaunt T	27036880	European	2016	Whole blood	cg16205897	chr5:131564050	0.4748	0.03694	1.264e-34	+	837	1	-	Gaunt-T_methQTL-15up_EUR_2016
rs11950562	rs11950562	chr5:131652529	chr5:132316836	A	C	rs11949055	chr5:131576737	chr5:132241044	T	C	1	0.82381	0.94907	DNA methylation	GO_0006306	Gaunt T	27036880	European	2016	Whole blood	cg16205897	chr5:131564050	0.4748	0.03694	1.264e-34	+	837	1	-	Gaunt-T_methQTL-15up_EUR_2016
rs11950562	rs11950562	chr5:131652529	chr5:132316836	A	C	rs4705928	chr5:131578637	chr5:132242944	C	T	1	0.82381	0.94907	DNA methylation	GO_0006306	Gaunt T	27036880	European	2016	Whole blood	cg16205897	chr5:131564050	0.4748	0.03694	1.264e-34	+	837	1	-	Gaunt-T_methQTL-15up_EUR_2016
rs11950562	rs11950562	chr5:131652529	chr5:132316836	A	C	rs3844312	chr5:131582356	chr5:132246663	C	T	1	0.82381	0.94907	DNA methylation	GO_0006306	Gaunt T	27036880	European	2016	Whole blood	cg16205897	chr5:131564050	0.4748	0.03694	1.264e-34	+	837	1	-	Gaunt-T_methQTL-15up_EUR_2016
rs11950562	rs11950562	chr5:131652529	chr5:132316836	A	C	rs7701414	chr5:131585958	chr5:132250265	A	G	1	0.82002	0.94495	DNA methylation	GO_0006306	Gaunt T	27036880	European	2016	Whole blood	cg16205897	chr5:131564050	0.4748	0.03694	1.264e-34	+	837	1	-	Gaunt-T_methQTL-15up_EUR_2016
rs11950562	rs11950562	chr5:131652529	chr5:132316836	A	C	rs4594848	chr5:131586598	chr5:132250905	C	A	1	0.81646	0.94482	DNA methylation	GO_0006306	Gaunt T	27036880	European	2016	Whole blood	cg16205897	chr5:131564050	0.4748	0.03694	1.264e-34	+	837	1	-	Gaunt-T_methQTL-15up_EUR_2016
rs11950562	rs11950562	chr5:131652529	chr5:132316836	A	C	rs4705938	chr5:131694077	chr5:132358384	T	C	1	0.99596	1	DNA methylation	GO_0006306	Gaunt T	27036880	European	2016	Cord blood	cg24117468	chr5:131562848	-0.4881	0.03787	1.476e-34	-	771	1	-	Gaunt-T_methQTL-Cord_EUR_2016
rs11950562	rs11950562	chr5:131652529	chr5:132316836	A	C	rs10058074	chr5:131686146	chr5:132350453	G	A	1	0.97605	1	DNA methylation	GO_0006306	BIOSQTL	27918535	European	2017	Whole blood	cg05209330	chr5:131550918	NA	NA	1.522e-34	-	3841	1	-	BIOSQTL_methQTL_EUR_2017
rs11950562	rs11950562	chr5:131652529	chr5:132316836	A	C	rs11242109	chr5:131677047	chr5:132341354	G	T	1	0.97998	0.99594	DNA methylation	GO_0006306	Gaunt T	27036880	European	2016	Cord blood	cg24117468	chr5:131562848	-0.487	0.03781	1.616e-34	-	771	1	-	Gaunt-T_methQTL-Cord_EUR_2016
rs11950562	rs11950562	chr5:131652529	chr5:132316836	A	C	rs1050152	chr5:131676320	chr5:132340627	C	T	1	0.80126	1	DNA methylation	GO_0006306	BIOSQTL	27918535	European	2017	Whole blood	cg07266144	chr5:131607396	NA	NA	1.782e-34	+	3841	1	-	BIOSQTL_methQTL_EUR_2017
rs11950562	rs11950562	chr5:131652529	chr5:132316836	A	C	rs7705189	chr5:131623358	chr5:132287665	A	G	1	0.8303	0.92606	DNA methylation	GO_0006306	Gaunt T	27036880	European	2016	Whole blood	cg14196790	chr5:131705035	-0.5055	0.03927	1.89e-34	-	837	1	-	Gaunt-T_methQTL-Antenatal_EUR_2016
rs11950562	rs11950562	chr5:131652529	chr5:132316836	A	C	rs13357280	chr5:131600187	chr5:132264494	A	G	1	0.84548	0.94978	DNA methylation	GO_0006306	Gaunt T	27036880	European	2016	Whole blood	cg12564285	chr5:131593104	-0.4915	0.03836	1.939e-34	-	837	1	-	Gaunt-T_methQTL-15up_EUR_2016
rs11950562	rs11950562	chr5:131652529	chr5:132316836	A	C	rs10075801	chr5:131677642	chr5:132341949	A	G	1	0.98	1	DNA methylation	GO_0006306	BIOSQTL	27918535	European	2017	Whole blood	cg07487948	chr5:131566707	NA	NA	2.001e-34	+	3841	1	-	BIOSQTL_methQTL_EUR_2017
rs11950562	rs11950562	chr5:131652529	chr5:132316836	A	C	rs56399423	chr5:131672657	chr5:132336964	T	C	1	0.80461	1	DNA methylation	GO_0006306	Gaunt T	27036880	European	2016	Whole blood	cg24117468	chr5:131562848	-0.4872	0.03784	2.23e-34	-	742	1	-	Gaunt-T_methQTL-FOM_EUR_2016
rs11950562	rs11950562	chr5:131652529	chr5:132316836	A	C	rs1050152	chr5:131676320	chr5:132340627	C	T	1	0.80126	1	DNA methylation	GO_0006306	Gaunt T	27036880	European	2016	Whole blood	cg24117468	chr5:131562848	-0.4872	0.03784	2.23e-34	-	742	1	-	Gaunt-T_methQTL-FOM_EUR_2016
rs11950562	rs11950562	chr5:131652529	chr5:132316836	A	C	rs11242109	chr5:131677047	chr5:132341354	G	T	1	0.97998	0.99594	DNA methylation	GO_0006306	BIOSQTL	27918535	European	2017	Whole blood	cg05209330	chr5:131550918	NA	NA	2.241e-34	-	3841	1	-	BIOSQTL_methQTL_EUR_2017
rs11950562	rs11950562	chr5:131652529	chr5:132316836	A	C	rs10060615	chr5:131708877	chr5:132373185	T	C	1	0.97204	0.99592	DNA methylation	GO_0006306	BIOSQTL	27918535	European	2017	Whole blood	cg05209330	chr5:131550918	NA	NA	2.504e-34	-	3841	1	-	BIOSQTL_methQTL_EUR_2017
rs11950562	rs11950562	chr5:131652529	chr5:132316836	A	C	rs56399423	chr5:131672657	chr5:132336964	T	C	1	0.80461	1	DNA methylation	GO_0006306	BIOSQTL	27918535	European	2017	Whole blood	cg07266144	chr5:131607396	NA	NA	2.662e-34	+	3841	1	-	BIOSQTL_methQTL_EUR_2017
rs11950562	rs11950562	chr5:131652529	chr5:132316836	A	C	rs2631360	chr5:131707429	chr5:132371737	A	G	1	0.97603	0.9959	DNA methylation	GO_0006306	BIOSQTL	27918535	European	2017	Whole blood	cg07487948	chr5:131566707	NA	NA	2.735e-34	+	3841	1	-	BIOSQTL_methQTL_EUR_2017
rs11950562	rs11950562	chr5:131652529	chr5:132316836	A	C	rs200838	chr5:131710399	chr5:132374707	C	A	1	0.97603	0.9959	DNA methylation	GO_0006306	BIOSQTL	27918535	European	2017	Whole blood	cg07487948	chr5:131566707	NA	NA	2.735e-34	+	3841	1	-	BIOSQTL_methQTL_EUR_2017
rs11950562	rs11950562	chr5:131652529	chr5:132316836	A	C	rs2631360	chr5:131707429	chr5:132371737	A	G	1	0.97603	0.9959	DNA methylation	GO_0006306	BIOSQTL	27918535	European	2017	Whole blood	cg05209330	chr5:131550918	NA	NA	2.952e-34	-	3841	1	-	BIOSQTL_methQTL_EUR_2017
rs11950562	rs11950562	chr5:131652529	chr5:132316836	A	C	rs200838	chr5:131710399	chr5:132374707	C	A	1	0.97603	0.9959	DNA methylation	GO_0006306	BIOSQTL	27918535	European	2017	Whole blood	cg05209330	chr5:131550918	NA	NA	2.952e-34	-	3841	1	-	BIOSQTL_methQTL_EUR_2017
rs11950562	rs11950562	chr5:131652529	chr5:132316836	A	C	rs10075801	chr5:131677642	chr5:132341949	A	G	1	0.98	1	DNA methylation	GO_0006306	Gaunt T	27036880	European	2016	Cord blood	cg24117468	chr5:131562848	-0.4889	0.03813	2.957e-34	-	771	1	-	Gaunt-T_methQTL-Cord_EUR_2016
rs11950562	rs11950562	chr5:131652529	chr5:132316836	A	C	rs1050152	chr5:131676320	chr5:132340627	C	T	1	0.80126	1	DNA methylation	GO_0006306	BIOSQTL	27918535	European	2017	Whole blood	cg01305625	chr5:131593836	NA	NA	3.354e-34	-	3841	1	-	BIOSQTL_methQTL_EUR_2017
rs11950562	rs11950562	chr5:131652529	chr5:132316836	A	C	rs7705189	chr5:131623358	chr5:132287665	A	G	1	0.8303	0.92606	DNA methylation	GO_0006306	BIOSQTL	27918535	European	2017	Whole blood	cg17951613	chr5:131705469	NA	NA	3.506e-34	+	3841	1	-	BIOSQTL_methQTL_EUR_2017
rs11950562	rs11950562	chr5:131652529	chr5:132316836	A	C	rs35388762	chr5:131565961	chr5:132230268	CT	C	1	0.81268	0.94072	DNA methylation	GO_0006306	Gaunt T	27036880	European	2016	Whole blood	cg12564285	chr5:131593104	-0.4861	0.03814	4.037e-34	-	837	1	-	Gaunt-T_methQTL-15up_EUR_2016
rs11950562	rs11950562	chr5:131652529	chr5:132316836	A	C	rs2631367	chr5:131705458	chr5:132369766	G	C	1	0.97998	0.9959	DNA methylation	GO_0006306	Gaunt T	27036880	European	2016	Cord blood	cg24117468	chr5:131562848	-0.4825	0.03776	4.735e-34	-	771	1	-	Gaunt-T_methQTL-Cord_EUR_2016
rs11950562	rs11950562	chr5:131652529	chr5:132316836	A	C	rs2089855	chr5:131573529	chr5:132237836	A	G	1	0.82002	0.94495	DNA methylation	GO_0006306	Gaunt T	27036880	European	2016	Whole blood	cg16205897	chr5:131564050	0.4706	0.03697	4.807e-34	+	837	1	-	Gaunt-T_methQTL-15up_EUR_2016
rs11950562	rs11950562	chr5:131652529	chr5:132316836	A	C	rs10058655	chr5:131570896	chr5:132235203	A	T	1	0.81268	0.94072	DNA methylation	GO_0006306	Gaunt T	27036880	European	2016	Whole blood	cg16205897	chr5:131564050	0.4706	0.03697	4.807e-34	+	837	1	-	Gaunt-T_methQTL-15up_EUR_2016
rs11950562	rs11950562	chr5:131652529	chr5:132316836	A	C	rs56399423	chr5:131672657	chr5:132336964	T	C	1	0.80461	1	DNA methylation	GO_0006306	BIOSQTL	27918535	European	2017	Whole blood	cg01305625	chr5:131593836	NA	NA	4.905e-34	-	3841	1	-	BIOSQTL_methQTL_EUR_2017
rs11950562	rs11950562	chr5:131652529	chr5:132316836	A	C	rs10479000	chr5:131607402	chr5:132271709	T	C	1	0.84184	0.94967	DNA methylation	GO_0006306	Gaunt T	27036880	European	2016	Whole blood	cg12564285	chr5:131593104	-0.4875	0.03841	7.024e-34	-	837	1	-	Gaunt-T_methQTL-15up_EUR_2016
rs11950562	rs11950562	chr5:131652529	chr5:132316836	A	C	rs17622208	chr5:131717050	chr5:132381358	G	A	1	0.99196	0.99597	DNA methylation	GO_0006306	Gaunt T	27036880	European	2016	Cord blood	cg24117468	chr5:131562848	-0.4843	0.03805	8.295e-34	-	771	1	-	Gaunt-T_methQTL-Cord_EUR_2016
rs11950562	rs11950562	chr5:131652529	chr5:132316836	A	C	rs7735891	chr5:131597005	chr5:132261312	C	T	1	0.84184	0.94967	DNA methylation	GO_0006306	Gaunt T	27036880	European	2016	Whole blood	cg12564285	chr5:131593104	-0.4864	0.03839	8.794e-34	-	837	1	-	Gaunt-T_methQTL-15up_EUR_2016
rs11950562	rs11950562	chr5:131652529	chr5:132316836	A	C	rs2631360	chr5:131707429	chr5:132371737	A	G	1	0.97603	0.9959	DNA methylation	GO_0006306	Gaunt T	27036880	European	2016	Cord blood	cg24117468	chr5:131562848	-0.4809	0.03784	9.935e-34	-	771	1	-	Gaunt-T_methQTL-Cord_EUR_2016
rs11950562	rs11950562	chr5:131652529	chr5:132316836	A	C	rs200838	chr5:131710399	chr5:132374707	C	A	1	0.97603	0.9959	DNA methylation	GO_0006306	Gaunt T	27036880	European	2016	Cord blood	cg24117468	chr5:131562848	-0.4809	0.03784	9.935e-34	-	771	1	-	Gaunt-T_methQTL-Cord_EUR_2016
rs11950562	rs11950562	chr5:131652529	chr5:132316836	A	C	rs10075801	chr5:131677642	chr5:132341949	A	G	1	0.98	1	DNA methylation	GO_0006306	BIOSQTL	27918535	European	2017	Whole blood	cg05209330	chr5:131550918	NA	NA	1.046e-33	-	3841	1	-	BIOSQTL_methQTL_EUR_2017
rs11950562	rs11950562	chr5:131652529	chr5:132316836	A	C	rs35260072	chr5:131630852	chr5:132295159	A	C	1	0.80461	1	DNA methylation	GO_0006306	BIOSQTL	27918535	European	2017	Whole blood	cg07266144	chr5:131607396	NA	NA	1.142e-33	+	3841	1	-	BIOSQTL_methQTL_EUR_2017
rs11950562	rs11950562	chr5:131652529	chr5:132316836	A	C	rs13357280	chr5:131600187	chr5:132264494	A	G	1	0.84548	0.94978	DNA methylation	GO_0006306	BIOSQTL	27918535	European	2017	Whole blood	cg17951613	chr5:131705469	NA	NA	2.096e-33	+	3841	1	-	BIOSQTL_methQTL_EUR_2017
rs11950562	rs11950562	chr5:131652529	chr5:132316836	A	C	rs35260072	chr5:131630852	chr5:132295159	A	C	1	0.80461	1	DNA methylation	GO_0006306	Gaunt T	27036880	European	2016	Whole blood	cg24117468	chr5:131562848	-0.483	0.03815	2.172e-33	-	742	1	-	Gaunt-T_methQTL-FOM_EUR_2016
rs11950562	rs11950562	chr5:131652529	chr5:132316836	A	C	rs10058074	chr5:131686146	chr5:132350453	G	A	1	0.97605	1	DNA methylation	GO_0006306	Gaunt T	27036880	European	2016	Cord blood	cg24117468	chr5:131562848	-0.4821	0.03817	2.309e-33	-	771	1	-	Gaunt-T_methQTL-Cord_EUR_2016
rs11950562	rs11950562	chr5:131652529	chr5:132316836	A	C	rs35388762	chr5:131565961	chr5:132230268	CT	C	1	0.81268	0.94072	DNA methylation	GO_0006306	Gaunt T	27036880	European	2016	Whole blood	cg14196790	chr5:131705035	-0.4932	0.03904	2.337e-33	-	837	1	-	Gaunt-T_methQTL-Antenatal_EUR_2016
rs11950562	rs11950562	chr5:131652529	chr5:132316836	A	C	rs10479000	chr5:131607402	chr5:132271709	T	C	1	0.84184	0.94967	DNA methylation	GO_0006306	BIOSQTL	27918535	European	2017	Whole blood	cg17951613	chr5:131705469	NA	NA	2.632e-33	+	3841	1	-	BIOSQTL_methQTL_EUR_2017
rs11950562	rs11950562	chr5:131652529	chr5:132316836	A	C	rs7701414	chr5:131585958	chr5:132250265	A	G	1	0.82002	0.94495	DNA methylation	GO_0006306	BIOSQTL	27918535	European	2017	Whole blood	cg17951613	chr5:131705469	NA	NA	2.658e-33	+	3841	1	-	BIOSQTL_methQTL_EUR_2017
rs11950562	rs11950562	chr5:131652529	chr5:132316836	A	C	rs35388762	chr5:131565961	chr5:132230268	CT	C	1	0.81268	0.94072	DNA methylation	GO_0006306	Gaunt T	27036880	European	2016	Whole blood	cg16205897	chr5:131564050	0.4625	0.03683	2.932e-33	+	837	1	-	Gaunt-T_methQTL-15up_EUR_2016
rs11950562	rs11950562	chr5:131652529	chr5:132316836	A	C	rs4705926	chr5:131561758	chr5:132226065	C	T	1	0.84892	0.94209	DNA methylation	GO_0006306	Gaunt T	27036880	European	2016	Whole blood	cg14196790	chr5:131705035	-0.4938	0.03915	2.96e-33	-	837	1	-	Gaunt-T_methQTL-Antenatal_EUR_2016
rs11950562	rs11950562	chr5:131652529	chr5:132316836	A	C	rs4705849	chr5:131559199	chr5:132223506	T	A	1	0.84148	0.93796	DNA methylation	GO_0006306	Gaunt T	27036880	European	2016	Whole blood	cg14196790	chr5:131705035	-0.4938	0.03915	2.96e-33	-	837	1	-	Gaunt-T_methQTL-Antenatal_EUR_2016
rs11950562	rs11950562	chr5:131652529	chr5:132316836	A	C	rs72793278	chr5:131561372	chr5:132225679	C	A	1	0.84148	0.93796	DNA methylation	GO_0006306	Gaunt T	27036880	European	2016	Whole blood	cg14196790	chr5:131705035	-0.4938	0.03915	2.96e-33	-	837	1	-	Gaunt-T_methQTL-Antenatal_EUR_2016
rs11950562	rs11950562	chr5:131652529	chr5:132316836	A	C	rs3844312	chr5:131582356	chr5:132246663	C	T	1	0.82381	0.94907	DNA methylation	GO_0006306	BIOSQTL	27918535	European	2017	Whole blood	cg17951613	chr5:131705469	NA	NA	2.978e-33	+	3841	1	-	BIOSQTL_methQTL_EUR_2017
rs11950562	rs11950562	chr5:131652529	chr5:132316836	A	C	rs4594848	chr5:131586598	chr5:132250905	C	A	1	0.81646	0.94482	DNA methylation	GO_0006306	BIOSQTL	27918535	European	2017	Whole blood	cg17951613	chr5:131705469	NA	NA	3.171e-33	+	3841	1	-	BIOSQTL_methQTL_EUR_2017
rs11950562	rs11950562	chr5:131652529	chr5:132316836	A	C	rs1050152	chr5:131676320	chr5:132340627	C	T	1	0.80126	1	DNA methylation	GO_0006306	BIOSQTL	27918535	European	2017	Whole blood	cg07487948	chr5:131566707	NA	NA	3.171e-33	+	3841	1	-	BIOSQTL_methQTL_EUR_2017
rs11950562	rs11950562	chr5:131652529	chr5:132316836	A	C	rs72795121	chr5:131638324	chr5:132302631	T	A	1	0.97605	1	DNA methylation	GO_0006306	Gaunt T	27036880	European	2016	Whole blood	cg16205897	chr5:131564050	0.5173	0.04098	3.248e-33	+	742	1	-	Gaunt-T_methQTL-FOM_EUR_2016
rs11950562	rs11950562	chr5:131652529	chr5:132316836	A	C	rs113823725	chr5:131563501	chr5:132227808	C	G	1	0.81268	0.94072	DNA methylation	GO_0006306	Gaunt T	27036880	European	2016	Whole blood	cg14196790	chr5:131705035	-0.4936	0.03917	3.299e-33	-	837	1	-	Gaunt-T_methQTL-Antenatal_EUR_2016
rs11950562	rs11950562	chr5:131652529	chr5:132316836	A	C	rs4705928	chr5:131578637	chr5:132242944	C	T	1	0.82381	0.94907	DNA methylation	GO_0006306	BIOSQTL	27918535	European	2017	Whole blood	cg17951613	chr5:131705469	NA	NA	3.72e-33	+	3841	1	-	BIOSQTL_methQTL_EUR_2017
rs11950562	rs11950562	chr5:131652529	chr5:132316836	A	C	rs2089855	chr5:131573529	chr5:132237836	A	G	1	0.82002	0.94495	DNA methylation	GO_0006306	Gaunt T	27036880	European	2016	Whole blood	cg14196790	chr5:131705035	-0.4932	0.03918	3.844e-33	-	837	1	-	Gaunt-T_methQTL-Antenatal_EUR_2016
rs11950562	rs11950562	chr5:131652529	chr5:132316836	A	C	rs10058655	chr5:131570896	chr5:132235203	A	T	1	0.81268	0.94072	DNA methylation	GO_0006306	Gaunt T	27036880	European	2016	Whole blood	cg14196790	chr5:131705035	-0.4932	0.03918	3.844e-33	-	837	1	-	Gaunt-T_methQTL-Antenatal_EUR_2016
rs11950562	rs11950562	chr5:131652529	chr5:132316836	A	C	rs6863213	chr5:131575932	chr5:132240239	C	T	1	0.82381	0.94907	DNA methylation	GO_0006306	Gaunt T	27036880	European	2016	Whole blood	cg14196790	chr5:131705035	-0.4937	0.03923	3.854e-33	-	837	1	-	Gaunt-T_methQTL-Antenatal_EUR_2016
rs11950562	rs11950562	chr5:131652529	chr5:132316836	A	C	rs11949055	chr5:131576737	chr5:132241044	T	C	1	0.82381	0.94907	DNA methylation	GO_0006306	Gaunt T	27036880	European	2016	Whole blood	cg14196790	chr5:131705035	-0.4937	0.03923	3.854e-33	-	837	1	-	Gaunt-T_methQTL-Antenatal_EUR_2016
rs11950562	rs11950562	chr5:131652529	chr5:132316836	A	C	rs4705928	chr5:131578637	chr5:132242944	C	T	1	0.82381	0.94907	DNA methylation	GO_0006306	Gaunt T	27036880	European	2016	Whole blood	cg14196790	chr5:131705035	-0.4937	0.03923	3.854e-33	-	837	1	-	Gaunt-T_methQTL-Antenatal_EUR_2016
rs11950562	rs11950562	chr5:131652529	chr5:132316836	A	C	rs3844312	chr5:131582356	chr5:132246663	C	T	1	0.82381	0.94907	DNA methylation	GO_0006306	Gaunt T	27036880	European	2016	Whole blood	cg14196790	chr5:131705035	-0.4937	0.03923	3.854e-33	-	837	1	-	Gaunt-T_methQTL-Antenatal_EUR_2016
rs11950562	rs11950562	chr5:131652529	chr5:132316836	A	C	rs2089855	chr5:131573529	chr5:132237836	A	G	1	0.82002	0.94495	DNA methylation	GO_0006306	BIOSQTL	27918535	European	2017	Whole blood	cg17951613	chr5:131705469	NA	NA	3.857e-33	+	3841	1	-	BIOSQTL_methQTL_EUR_2017
rs11950562	rs11950562	chr5:131652529	chr5:132316836	A	C	rs72793280	chr5:131562900	chr5:132227207	C	T	1	0.80914	0.94058	DNA methylation	GO_0006306	Gaunt T	27036880	European	2016	Whole blood	cg14196790	chr5:131705035	-0.4924	0.03914	4.164e-33	-	837	1	-	Gaunt-T_methQTL-Antenatal_EUR_2016
rs11950562	rs11950562	chr5:131652529	chr5:132316836	A	C	rs10075801	chr5:131677642	chr5:132341949	A	G	1	0.98	1	DNA methylation	GO_0006306	Gaunt T	27036880	European	2016	Whole blood	cg16205897	chr5:131564050	0.5143	0.04083	4.173e-33	+	742	1	-	Gaunt-T_methQTL-FOM_EUR_2016
rs11950562	rs11950562	chr5:131652529	chr5:132316836	A	C	rs6863213	chr5:131575932	chr5:132240239	C	T	1	0.82381	0.94907	DNA methylation	GO_0006306	BIOSQTL	27918535	European	2017	Whole blood	cg17951613	chr5:131705469	NA	NA	4.469e-33	+	3841	1	-	BIOSQTL_methQTL_EUR_2017
rs11950562	rs11950562	chr5:131652529	chr5:132316836	A	C	rs11949055	chr5:131576737	chr5:132241044	T	C	1	0.82381	0.94907	DNA methylation	GO_0006306	BIOSQTL	27918535	European	2017	Whole blood	cg17951613	chr5:131705469	NA	NA	4.469e-33	+	3841	1	-	BIOSQTL_methQTL_EUR_2017
rs11950562	rs11950562	chr5:131652529	chr5:132316836	A	C	rs112537099	chr5:131591725	chr5:132256032	C	G	1	0.82381	0.94907	DNA methylation	GO_0006306	Gaunt T	27036880	European	2016	Whole blood	cg16205897	chr5:131564050	0.4647	0.03713	4.506e-33	+	837	1	-	Gaunt-T_methQTL-15up_EUR_2016
rs11950562	rs11950562	chr5:131652529	chr5:132316836	A	C	rs7720230	chr5:131592405	chr5:132256712	T	G	1	0.82381	0.94907	DNA methylation	GO_0006306	Gaunt T	27036880	European	2016	Whole blood	cg16205897	chr5:131564050	0.4647	0.03713	4.506e-33	+	837	1	-	Gaunt-T_methQTL-15up_EUR_2016
rs11950562	rs11950562	chr5:131652529	chr5:132316836	A	C	rs11955347	chr5:131567924	chr5:132232231	G	A	1	0.81268	0.94072	DNA methylation	GO_0006306	Gaunt T	27036880	European	2016	Whole blood	cg14196790	chr5:131705035	-0.4925	0.03918	4.534e-33	-	837	1	-	Gaunt-T_methQTL-Antenatal_EUR_2016
rs11950562	rs11950562	chr5:131652529	chr5:132316836	A	C	rs72793283	chr5:131566941	chr5:132231248	G	A	1	0.81268	0.94072	DNA methylation	GO_0006306	Gaunt T	27036880	European	2016	Whole blood	cg14196790	chr5:131705035	-0.4913	0.03909	4.655e-33	-	837	1	-	Gaunt-T_methQTL-Antenatal_EUR_2016
rs11950562	rs11950562	chr5:131652529	chr5:132316836	A	C	rs111547866	chr5:131564501	chr5:132228808	C	T	1	0.80206	0.9403	DNA methylation	GO_0006306	Gaunt T	27036880	European	2016	Whole blood	cg14196790	chr5:131705035	-0.492	0.03915	4.679e-33	-	837	1	-	Gaunt-T_methQTL-Antenatal_EUR_2016
rs11950562	rs11950562	chr5:131652529	chr5:132316836	A	C	rs112688207	chr5:131564636	chr5:132228943	C	T	1	0.80206	0.9403	DNA methylation	GO_0006306	Gaunt T	27036880	European	2016	Whole blood	cg14196790	chr5:131705035	-0.492	0.03915	4.679e-33	-	837	1	-	Gaunt-T_methQTL-Antenatal_EUR_2016
rs11950562	rs11950562	chr5:131652529	chr5:132316836	A	C	rs11950562	chr5:131652529	chr5:132316836	A	C	0	1	1	DNA methylation	GO_0006306	Gaunt T	27036880	European	2016	Whole blood	cg16205897	chr5:131564050	0.5145	0.04088	4.76e-33	+	742	1	-	Gaunt-T_methQTL-FOM_EUR_2016
rs11950562	rs11950562	chr5:131652529	chr5:132316836	A	C	rs4705938	chr5:131694077	chr5:132358384	T	C	1	0.99596	1	DNA methylation	GO_0006306	Gaunt T	27036880	European	2016	Whole blood	cg16205897	chr5:131564050	0.5145	0.04088	4.76e-33	+	742	1	-	Gaunt-T_methQTL-FOM_EUR_2016
rs11950562	rs11950562	chr5:131652529	chr5:132316836	A	C	rs7701414	chr5:131585958	chr5:132250265	A	G	1	0.82002	0.94495	DNA methylation	GO_0006306	Gaunt T	27036880	European	2016	Whole blood	cg14196790	chr5:131705035	-0.4937	0.0393	4.84e-33	-	837	1	-	Gaunt-T_methQTL-Antenatal_EUR_2016
rs11950562	rs11950562	chr5:131652529	chr5:132316836	A	C	rs4594848	chr5:131586598	chr5:132250905	C	A	1	0.81646	0.94482	DNA methylation	GO_0006306	Gaunt T	27036880	European	2016	Whole blood	cg14196790	chr5:131705035	-0.4937	0.0393	4.84e-33	-	837	1	-	Gaunt-T_methQTL-Antenatal_EUR_2016
rs11950562	rs11950562	chr5:131652529	chr5:132316836	A	C	rs10060615	chr5:131708877	chr5:132373185	T	C	1	0.97204	0.99592	DNA methylation	GO_0006306	Gaunt T	27036880	European	2016	Cord blood	cg24117468	chr5:131562848	-0.4804	0.03825	4.858e-33	-	771	1	-	Gaunt-T_methQTL-Cord_EUR_2016
rs11950562	rs11950562	chr5:131652529	chr5:132316836	A	C	rs4705926	chr5:131561758	chr5:132226065	C	T	1	0.84892	0.94209	DNA methylation	GO_0006306	Gaunt T	27036880	European	2016	Whole blood	cg16205897	chr5:131564050	0.4623	0.03696	5.014e-33	+	837	1	-	Gaunt-T_methQTL-15up_EUR_2016
rs11950562	rs11950562	chr5:131652529	chr5:132316836	A	C	rs4705849	chr5:131559199	chr5:132223506	T	A	1	0.84148	0.93796	DNA methylation	GO_0006306	Gaunt T	27036880	European	2016	Whole blood	cg16205897	chr5:131564050	0.4623	0.03696	5.014e-33	+	837	1	-	Gaunt-T_methQTL-15up_EUR_2016
rs11950562	rs11950562	chr5:131652529	chr5:132316836	A	C	rs72793278	chr5:131561372	chr5:132225679	C	A	1	0.84148	0.93796	DNA methylation	GO_0006306	Gaunt T	27036880	European	2016	Whole blood	cg16205897	chr5:131564050	0.4623	0.03696	5.014e-33	+	837	1	-	Gaunt-T_methQTL-15up_EUR_2016
rs11950562	rs11950562	chr5:131652529	chr5:132316836	A	C	rs113823725	chr5:131563501	chr5:132227808	C	G	1	0.81268	0.94072	DNA methylation	GO_0006306	Gaunt T	27036880	European	2016	Whole blood	cg16205897	chr5:131564050	0.4623	0.03696	5.014e-33	+	837	1	-	Gaunt-T_methQTL-15up_EUR_2016
rs11950562	rs11950562	chr5:131652529	chr5:132316836	A	C	rs72793280	chr5:131562900	chr5:132227207	C	T	1	0.80914	0.94058	DNA methylation	GO_0006306	Gaunt T	27036880	European	2016	Whole blood	cg16205897	chr5:131564050	0.4623	0.03696	5.014e-33	+	837	1	-	Gaunt-T_methQTL-15up_EUR_2016
rs11950562	rs11950562	chr5:131652529	chr5:132316836	A	C	rs56399423	chr5:131672657	chr5:132336964	T	C	1	0.80461	1	DNA methylation	GO_0006306	BIOSQTL	27918535	European	2017	Whole blood	cg07487948	chr5:131566707	NA	NA	5.381e-33	+	3841	1	-	BIOSQTL_methQTL_EUR_2017
rs11950562	rs11950562	chr5:131652529	chr5:132316836	A	C	rs10060615	chr5:131708877	chr5:132373185	T	C	1	0.97204	0.99592	DNA methylation	GO_0006306	BIOSQTL	27918535	European	2017	Whole blood	cg21171858	chr5:131792849	NA	NA	5.42e-33	+	3841	1	-	BIOSQTL_methQTL_EUR_2017
rs11950562	rs11950562	chr5:131652529	chr5:132316836	A	C	rs13357280	chr5:131600187	chr5:132264494	A	G	1	0.84548	0.94978	DNA methylation	GO_0006306	Gaunt T	27036880	European	2016	Whole blood	cg14196790	chr5:131705035	-0.4958	0.0395	5.569e-33	-	837	1	-	Gaunt-T_methQTL-Antenatal_EUR_2016
rs11950562	rs11950562	chr5:131652529	chr5:132316836	A	C	rs10479000	chr5:131607402	chr5:132271709	T	C	1	0.84184	0.94967	DNA methylation	GO_0006306	Gaunt T	27036880	European	2016	Whole blood	cg14196790	chr5:131705035	-0.4958	0.0395	5.569e-33	-	837	1	-	Gaunt-T_methQTL-Antenatal_EUR_2016
rs11950562	rs11950562	chr5:131652529	chr5:132316836	A	C	rs13357280	chr5:131600187	chr5:132264494	A	G	1	0.84548	0.94978	DNA methylation	GO_0006306	Gaunt T	27036880	European	2016	Whole blood	cg16205897	chr5:131564050	0.4631	0.03711	6.751e-33	+	837	1	-	Gaunt-T_methQTL-15up_EUR_2016
rs11950562	rs11950562	chr5:131652529	chr5:132316836	A	C	rs17622208	chr5:131717050	chr5:132381358	G	A	1	0.99196	0.99597	DNA methylation	GO_0006306	BIOSQTL	27918535	European	2017	Whole blood	cg21171858	chr5:131792849	NA	NA	6.912e-33	+	3841	1	-	BIOSQTL_methQTL_EUR_2017
rs11950562	rs11950562	chr5:131652529	chr5:132316836	A	C	rs10479000	chr5:131607402	chr5:132271709	T	C	1	0.84184	0.94967	DNA methylation	GO_0006306	Gaunt T	27036880	European	2016	Whole blood	cg16205897	chr5:131564050	0.4628	0.0371	7.351e-33	+	837	1	-	Gaunt-T_methQTL-15up_EUR_2016
rs11950562	rs11950562	chr5:131652529	chr5:132316836	A	C	rs11242109	chr5:131677047	chr5:132341354	G	T	1	0.97998	0.99594	DNA methylation	GO_0006306	Gaunt T	27036880	European	2016	Whole blood	cg16205897	chr5:131564050	0.4415	0.0354	7.44e-33	+	834	1	-	Gaunt-T_methQTL-F7_EUR_2016
rs11950562	rs11950562	chr5:131652529	chr5:132316836	A	C	rs10058655	chr5:131570896	chr5:132235203	A	T	1	0.81268	0.94072	DNA methylation	GO_0006306	BIOSQTL	27918535	European	2017	Whole blood	cg17951613	chr5:131705469	NA	NA	7.537e-33	+	3841	1	-	BIOSQTL_methQTL_EUR_2017
rs11950562	rs11950562	chr5:131652529	chr5:132316836	A	C	rs7735891	chr5:131597005	chr5:132261312	C	T	1	0.84184	0.94967	DNA methylation	GO_0006306	Gaunt T	27036880	European	2016	Whole blood	cg16205897	chr5:131564050	0.4622	0.03708	7.721e-33	+	837	1	-	Gaunt-T_methQTL-15up_EUR_2016
rs11950562	rs11950562	chr5:131652529	chr5:132316836	A	C	rs11955347	chr5:131567924	chr5:132232231	G	A	1	0.81268	0.94072	DNA methylation	GO_0006306	Gaunt T	27036880	European	2016	Whole blood	cg16205897	chr5:131564050	0.4615	0.03702	7.749e-33	+	837	1	-	Gaunt-T_methQTL-15up_EUR_2016
rs11950562	rs11950562	chr5:131652529	chr5:132316836	A	C	rs10058074	chr5:131686146	chr5:132350453	G	A	1	0.97605	1	DNA methylation	GO_0006306	Gaunt T	27036880	European	2016	Whole blood	cg16205897	chr5:131564050	0.5129	0.04093	8.202e-33	+	742	1	-	Gaunt-T_methQTL-FOM_EUR_2016
rs11950562	rs11950562	chr5:131652529	chr5:132316836	A	C	rs10060615	chr5:131708877	chr5:132373185	T	C	1	0.97204	0.99592	DNA methylation	GO_0006306	Gaunt T	27036880	European	2016	Whole blood	cg16205897	chr5:131564050	0.5129	0.04093	8.202e-33	+	742	1	-	Gaunt-T_methQTL-FOM_EUR_2016
rs11950562	rs11950562	chr5:131652529	chr5:132316836	A	C	rs56399423	chr5:131672657	chr5:132336964	T	C	1	0.80461	1	DNA methylation	GO_0006306	Gaunt T	27036880	European	2016	Whole blood	cg14196790	chr5:131705035	-0.4984	0.0398	9.142e-33	-	742	1	-	Gaunt-T_methQTL-FOM_EUR_2016
rs11950562	rs11950562	chr5:131652529	chr5:132316836	A	C	rs1050152	chr5:131676320	chr5:132340627	C	T	1	0.80126	1	DNA methylation	GO_0006306	Gaunt T	27036880	European	2016	Whole blood	cg14196790	chr5:131705035	-0.4984	0.0398	9.142e-33	-	742	1	-	Gaunt-T_methQTL-FOM_EUR_2016
rs11950562	rs11950562	chr5:131652529	chr5:132316836	A	C	rs111547866	chr5:131564501	chr5:132228808	C	T	1	0.80206	0.9403	DNA methylation	GO_0006306	Gaunt T	27036880	European	2016	Whole blood	cg16205897	chr5:131564050	0.4612	0.03704	9.226e-33	+	837	1	-	Gaunt-T_methQTL-15up_EUR_2016
rs11950562	rs11950562	chr5:131652529	chr5:132316836	A	C	rs112688207	chr5:131564636	chr5:132228943	C	T	1	0.80206	0.9403	DNA methylation	GO_0006306	Gaunt T	27036880	European	2016	Whole blood	cg16205897	chr5:131564050	0.4612	0.03704	9.226e-33	+	837	1	-	Gaunt-T_methQTL-15up_EUR_2016
rs11950562	rs11950562	chr5:131652529	chr5:132316836	A	C	rs17622208	chr5:131717050	chr5:132381358	G	A	1	0.99196	0.99597	DNA methylation	GO_0006306	Gaunt T	27036880	European	2016	Whole blood	cg16205897	chr5:131564050	0.513	0.04098	9.372e-33	+	742	1	-	Gaunt-T_methQTL-FOM_EUR_2016
rs11950562	rs11950562	chr5:131652529	chr5:132316836	A	C	rs11950562	chr5:131652529	chr5:132316836	A	C	0	1	1	DNA methylation	GO_0006306	Gaunt T	27036880	European	2016	Whole blood	cg16205897	chr5:131564050	0.4426	0.03555	9.515e-33	+	834	1	-	Gaunt-T_methQTL-F7_EUR_2016
rs11950562	rs11950562	chr5:131652529	chr5:132316836	A	C	rs2631360	chr5:131707429	chr5:132371737	A	G	1	0.97603	0.9959	DNA methylation	GO_0006306	Gaunt T	27036880	European	2016	Whole blood	cg16205897	chr5:131564050	0.4401	0.03537	1.006e-32	+	834	1	-	Gaunt-T_methQTL-F7_EUR_2016
rs11950562	rs11950562	chr5:131652529	chr5:132316836	A	C	rs200838	chr5:131710399	chr5:132374707	C	A	1	0.97603	0.9959	DNA methylation	GO_0006306	Gaunt T	27036880	European	2016	Whole blood	cg16205897	chr5:131564050	0.4401	0.03537	1.006e-32	+	834	1	-	Gaunt-T_methQTL-F7_EUR_2016
rs11950562	rs11950562	chr5:131652529	chr5:132316836	A	C	rs72793283	chr5:131566941	chr5:132231248	G	A	1	0.81268	0.94072	DNA methylation	GO_0006306	Gaunt T	27036880	European	2016	Whole blood	cg16205897	chr5:131564050	0.4607	0.03705	1.069e-32	+	837	1	-	Gaunt-T_methQTL-15up_EUR_2016
rs11950562	rs11950562	chr5:131652529	chr5:132316836	A	C	rs7735891	chr5:131597005	chr5:132261312	C	T	1	0.84184	0.94967	DNA methylation	GO_0006306	BIOSQTL	27918535	European	2017	Whole blood	cg17951613	chr5:131705469	NA	NA	1.128e-32	+	3841	1	-	BIOSQTL_methQTL_EUR_2017
rs11950562	rs11950562	chr5:131652529	chr5:132316836	A	C	rs11242109	chr5:131677047	chr5:132341354	G	T	1	0.97998	0.99594	DNA methylation	GO_0006306	Gaunt T	27036880	European	2016	Whole blood	cg16205897	chr5:131564050	0.485	0.03889	1.292e-32	+	837	1	-	Gaunt-T_methQTL-Antenatal_EUR_2016
rs11950562	rs11950562	chr5:131652529	chr5:132316836	A	C	rs2631367	chr5:131705458	chr5:132369766	G	C	1	0.97998	0.9959	DNA methylation	GO_0006306	Gaunt T	27036880	European	2016	Whole blood	cg16205897	chr5:131564050	0.485	0.03889	1.292e-32	+	837	1	-	Gaunt-T_methQTL-Antenatal_EUR_2016
rs11950562	rs11950562	chr5:131652529	chr5:132316836	A	C	rs2631360	chr5:131707429	chr5:132371737	A	G	1	0.97603	0.9959	DNA methylation	GO_0006306	Gaunt T	27036880	European	2016	Whole blood	cg16205897	chr5:131564050	0.485	0.03889	1.292e-32	+	837	1	-	Gaunt-T_methQTL-Antenatal_EUR_2016
rs11950562	rs11950562	chr5:131652529	chr5:132316836	A	C	rs200838	chr5:131710399	chr5:132374707	C	A	1	0.97603	0.9959	DNA methylation	GO_0006306	Gaunt T	27036880	European	2016	Whole blood	cg16205897	chr5:131564050	0.485	0.03889	1.292e-32	+	837	1	-	Gaunt-T_methQTL-Antenatal_EUR_2016
rs11950562	rs11950562	chr5:131652529	chr5:132316836	A	C	rs17622208	chr5:131717050	chr5:132381358	G	A	1	0.99196	0.99597	DNA methylation	GO_0006306	Gaunt T	27036880	European	2016	Whole blood	cg16205897	chr5:131564050	0.4411	0.03552	1.303e-32	+	834	1	-	Gaunt-T_methQTL-F7_EUR_2016
rs11950562	rs11950562	chr5:131652529	chr5:132316836	A	C	rs112537099	chr5:131591725	chr5:132256032	C	G	1	0.82381	0.94907	DNA methylation	GO_0006306	Gaunt T	27036880	European	2016	Whole blood	cg14196790	chr5:131705035	-0.4916	0.03946	1.456e-32	-	837	1	-	Gaunt-T_methQTL-Antenatal_EUR_2016
rs11950562	rs11950562	chr5:131652529	chr5:132316836	A	C	rs7720230	chr5:131592405	chr5:132256712	T	G	1	0.82381	0.94907	DNA methylation	GO_0006306	Gaunt T	27036880	European	2016	Whole blood	cg14196790	chr5:131705035	-0.4916	0.03946	1.456e-32	-	837	1	-	Gaunt-T_methQTL-Antenatal_EUR_2016
rs11950562	rs11950562	chr5:131652529	chr5:132316836	A	C	rs2631367	chr5:131705458	chr5:132369766	G	C	1	0.97998	0.9959	DNA methylation	GO_0006306	Gaunt T	27036880	European	2016	Whole blood	cg16205897	chr5:131564050	0.4386	0.03535	1.479e-32	+	834	1	-	Gaunt-T_methQTL-F7_EUR_2016
rs11950562	rs11950562	chr5:131652529	chr5:132316836	A	C	rs111547866	chr5:131564501	chr5:132228808	C	T	1	0.80206	0.9403	DNA methylation	GO_0006306	BIOSQTL	27918535	European	2017	Whole blood	cg17951613	chr5:131705469	NA	NA	1.515e-32	+	3841	1	-	BIOSQTL_methQTL_EUR_2017
rs11950562	rs11950562	chr5:131652529	chr5:132316836	A	C	rs112688207	chr5:131564636	chr5:132228943	C	T	1	0.80206	0.9403	DNA methylation	GO_0006306	BIOSQTL	27918535	European	2017	Whole blood	cg17951613	chr5:131705469	NA	NA	1.515e-32	+	3841	1	-	BIOSQTL_methQTL_EUR_2017
rs11950562	rs11950562	chr5:131652529	chr5:132316836	A	C	rs10075801	chr5:131677642	chr5:132341949	A	G	1	0.98	1	DNA methylation	GO_0006306	BIOSQTL	27918535	European	2017	Whole blood	cg21171858	chr5:131792849	NA	NA	1.695e-32	+	3841	1	-	BIOSQTL_methQTL_EUR_2017
rs11950562	rs11950562	chr5:131652529	chr5:132316836	A	C	rs4705938	chr5:131694077	chr5:132358384	T	C	1	0.99596	1	DNA methylation	GO_0006306	Gaunt T	27036880	European	2016	Whole blood	cg16205897	chr5:131564050	0.4396	0.0355	1.91e-32	+	834	1	-	Gaunt-T_methQTL-F7_EUR_2016
rs11950562	rs11950562	chr5:131652529	chr5:132316836	A	C	rs72793283	chr5:131566941	chr5:132231248	G	A	1	0.81268	0.94072	DNA methylation	GO_0006306	BIOSQTL	27918535	European	2017	Whole blood	cg17951613	chr5:131705469	NA	NA	1.937e-32	+	3841	1	-	BIOSQTL_methQTL_EUR_2017
rs11950562	rs11950562	chr5:131652529	chr5:132316836	A	C	rs11955347	chr5:131567924	chr5:132232231	G	A	1	0.81268	0.94072	DNA methylation	GO_0006306	BIOSQTL	27918535	European	2017	Whole blood	cg17951613	chr5:131705469	NA	NA	2.162e-32	+	3841	1	-	BIOSQTL_methQTL_EUR_2017
rs11950562	rs11950562	chr5:131652529	chr5:132316836	A	C	rs2631360	chr5:131707429	chr5:132371737	A	G	1	0.97603	0.9959	DNA methylation	GO_0006306	BIOSQTL	27918535	European	2017	Whole blood	cg21171858	chr5:131792849	NA	NA	2.204e-32	+	3841	1	-	BIOSQTL_methQTL_EUR_2017
rs11950562	rs11950562	chr5:131652529	chr5:132316836	A	C	rs200838	chr5:131710399	chr5:132374707	C	A	1	0.97603	0.9959	DNA methylation	GO_0006306	BIOSQTL	27918535	European	2017	Whole blood	cg21171858	chr5:131792849	NA	NA	2.204e-32	+	3841	1	-	BIOSQTL_methQTL_EUR_2017
rs11950562	rs11950562	chr5:131652529	chr5:132316836	A	C	rs112537099	chr5:131591725	chr5:132256032	C	G	1	0.82381	0.94907	DNA methylation	GO_0006306	BIOSQTL	27918535	European	2017	Whole blood	cg17951613	chr5:131705469	NA	NA	2.356e-32	+	3841	1	-	BIOSQTL_methQTL_EUR_2017
rs11950562	rs11950562	chr5:131652529	chr5:132316836	A	C	rs7720230	chr5:131592405	chr5:132256712	T	G	1	0.82381	0.94907	DNA methylation	GO_0006306	BIOSQTL	27918535	European	2017	Whole blood	cg17951613	chr5:131705469	NA	NA	2.356e-32	+	3841	1	-	BIOSQTL_methQTL_EUR_2017
rs11950562	rs11950562	chr5:131652529	chr5:132316836	A	C	rs72795121	chr5:131638324	chr5:132302631	T	A	1	0.97605	1	DNA methylation	GO_0006306	Gaunt T	27036880	European	2016	Whole blood	cg16205897	chr5:131564050	0.4411	0.03569	2.425e-32	+	834	1	-	Gaunt-T_methQTL-F7_EUR_2016
rs11950562	rs11950562	chr5:131652529	chr5:132316836	A	C	rs7735891	chr5:131597005	chr5:132261312	C	T	1	0.84184	0.94967	DNA methylation	GO_0006306	Gaunt T	27036880	European	2016	Whole blood	cg14196790	chr5:131705035	-0.491	0.03958	2.534e-32	-	837	1	-	Gaunt-T_methQTL-Antenatal_EUR_2016
rs11950562	rs11950562	chr5:131652529	chr5:132316836	A	C	rs35260072	chr5:131630852	chr5:132295159	A	C	1	0.80461	1	DNA methylation	GO_0006306	Gaunt T	27036880	European	2016	Whole blood	cg14196790	chr5:131705035	-0.4977	0.04007	2.634e-32	-	742	1	-	Gaunt-T_methQTL-FOM_EUR_2016
rs11950562	rs11950562	chr5:131652529	chr5:132316836	A	C	rs72793280	chr5:131562900	chr5:132227207	C	T	1	0.80914	0.94058	DNA methylation	GO_0006306	BIOSQTL	27918535	European	2017	Whole blood	cg17951613	chr5:131705469	NA	NA	2.99e-32	+	3841	1	-	BIOSQTL_methQTL_EUR_2017
rs11950562	rs11950562	chr5:131652529	chr5:132316836	A	C	rs4705849	chr5:131559199	chr5:132223506	T	A	1	0.84148	0.93796	DNA methylation	GO_0006306	BIOSQTL	27918535	European	2017	Whole blood	cg17951613	chr5:131705469	NA	NA	3.4e-32	+	3841	1	-	BIOSQTL_methQTL_EUR_2017
rs11950562	rs11950562	chr5:131652529	chr5:132316836	A	C	rs10058074	chr5:131686146	chr5:132350453	G	A	1	0.97605	1	DNA methylation	GO_0006306	BIOSQTL	27918535	European	2017	Whole blood	cg21171858	chr5:131792849	NA	NA	3.731e-32	+	3841	1	-	BIOSQTL_methQTL_EUR_2017
rs11950562	rs11950562	chr5:131652529	chr5:132316836	A	C	rs4705938	chr5:131694077	chr5:132358384	T	C	1	0.99596	1	DNA methylation	GO_0006306	BIOSQTL	27918535	European	2017	Whole blood	cg21171858	chr5:131792849	NA	NA	4.302e-32	+	3841	1	-	BIOSQTL_methQTL_EUR_2017
rs11950562	rs11950562	chr5:131652529	chr5:132316836	A	C	rs56399423	chr5:131672657	chr5:132336964	T	C	1	0.80461	1	DNA methylation	GO_0006306	Gaunt T	27036880	European	2016	Whole blood	cg00255919	chr5:131827918	0.4823	0.03922	4.689e-32	+	834	1	-	Gaunt-T_methQTL-F7_EUR_2016
rs11950562	rs11950562	chr5:131652529	chr5:132316836	A	C	rs1050152	chr5:131676320	chr5:132340627	C	T	1	0.80126	1	DNA methylation	GO_0006306	Gaunt T	27036880	European	2016	Whole blood	cg00255919	chr5:131827918	0.4823	0.03922	4.689e-32	+	834	1	-	Gaunt-T_methQTL-F7_EUR_2016
rs11950562	rs11950562	chr5:131652529	chr5:132316836	A	C	rs4705926	chr5:131561758	chr5:132226065	C	T	1	0.84892	0.94209	DNA methylation	GO_0006306	BIOSQTL	27918535	European	2017	Whole blood	cg17951613	chr5:131705469	NA	NA	5.264e-32	+	3841	1	-	BIOSQTL_methQTL_EUR_2017
rs11950562	rs11950562	chr5:131652529	chr5:132316836	A	C	rs72793278	chr5:131561372	chr5:132225679	C	A	1	0.84148	0.93796	DNA methylation	GO_0006306	BIOSQTL	27918535	European	2017	Whole blood	cg17951613	chr5:131705469	NA	NA	5.264e-32	+	3841	1	-	BIOSQTL_methQTL_EUR_2017
rs11950562	rs11950562	chr5:131652529	chr5:132316836	A	C	rs10075801	chr5:131677642	chr5:132341949	A	G	1	0.98	1	DNA methylation	GO_0006306	Gaunt T	27036880	European	2016	Whole blood	cg16205897	chr5:131564050	0.4388	0.03572	5.349e-32	+	834	1	-	Gaunt-T_methQTL-F7_EUR_2016
rs11950562	rs11950562	chr5:131652529	chr5:132316836	A	C	rs11950562	chr5:131652529	chr5:132316836	A	C	0	1	1	DNA methylation	GO_0006306	BIOSQTL	27918535	European	2017	Whole blood	cg21171858	chr5:131792849	NA	NA	6.127e-32	+	3841	1	-	BIOSQTL_methQTL_EUR_2017
rs11950562	rs11950562	chr5:131652529	chr5:132316836	A	C	rs7705189	chr5:131623358	chr5:132287665	A	G	1	0.8303	0.92606	DNA methylation	GO_0006306	Gaunt T	27036880	European	2016	Whole blood	cg16205897	chr5:131564050	0.4569	0.03727	6.749e-32	+	837	1	-	Gaunt-T_methQTL-15up_EUR_2016
rs11950562	rs11950562	chr5:131652529	chr5:132316836	A	C	rs10060615	chr5:131708877	chr5:132373185	T	C	1	0.97204	0.99592	DNA methylation	GO_0006306	Gaunt T	27036880	European	2016	Whole blood	cg16205897	chr5:131564050	0.4373	0.03568	7.32e-32	+	834	1	-	Gaunt-T_methQTL-F7_EUR_2016
rs11950562	rs11950562	chr5:131652529	chr5:132316836	A	C	rs11955347	chr5:131567924	chr5:132232231	G	A	1	0.81268	0.94072	DNA methylation	GO_0006306	Gaunt T	27036880	European	2016	Whole blood	cg22598563	chr5:131563921	0.4589	0.03734	8.442e-32	+	837	1	-	Gaunt-T_methQTL-Antenatal_EUR_2016
rs11950562	rs11950562	chr5:131652529	chr5:132316836	A	C	rs11242109	chr5:131677047	chr5:132341354	G	T	1	0.97998	0.99594	DNA methylation	GO_0006306	BIOSQTL	27918535	European	2017	Whole blood	cg21171858	chr5:131792849	NA	NA	9.095e-32	+	3841	1	-	BIOSQTL_methQTL_EUR_2017
rs11950562	rs11950562	chr5:131652529	chr5:132316836	A	C	rs11242109	chr5:131677047	chr5:132341354	G	T	1	0.97998	0.99594	DNA methylation	GO_0006306	Gaunt T	27036880	European	2016	Whole blood	cg16205897	chr5:131564050	0.5035	0.04096	9.854e-32	+	742	1	-	Gaunt-T_methQTL-FOM_EUR_2016
rs11950562	rs11950562	chr5:131652529	chr5:132316836	A	C	rs2631367	chr5:131705458	chr5:132369766	G	C	1	0.97998	0.9959	DNA methylation	GO_0006306	Gaunt T	27036880	European	2016	Whole blood	cg16205897	chr5:131564050	0.5035	0.04096	9.854e-32	+	742	1	-	Gaunt-T_methQTL-FOM_EUR_2016
rs11950562	rs11950562	chr5:131652529	chr5:132316836	A	C	rs2631360	chr5:131707429	chr5:132371737	A	G	1	0.97603	0.9959	DNA methylation	GO_0006306	Gaunt T	27036880	European	2016	Whole blood	cg16205897	chr5:131564050	0.5035	0.04096	9.854e-32	+	742	1	-	Gaunt-T_methQTL-FOM_EUR_2016
rs11950562	rs11950562	chr5:131652529	chr5:132316836	A	C	rs200838	chr5:131710399	chr5:132374707	C	A	1	0.97603	0.9959	DNA methylation	GO_0006306	Gaunt T	27036880	European	2016	Whole blood	cg16205897	chr5:131564050	0.5035	0.04096	9.854e-32	+	742	1	-	Gaunt-T_methQTL-FOM_EUR_2016
rs11950562	rs11950562	chr5:131652529	chr5:132316836	A	C	rs10058074	chr5:131686146	chr5:132350453	G	A	1	0.97605	1	DNA methylation	GO_0006306	Gaunt T	27036880	European	2016	Whole blood	cg16205897	chr5:131564050	0.4357	0.03566	1.064e-31	+	834	1	-	Gaunt-T_methQTL-F7_EUR_2016
rs11950562	rs11950562	chr5:131652529	chr5:132316836	A	C	rs72793283	chr5:131566941	chr5:132231248	G	A	1	0.81268	0.94072	DNA methylation	GO_0006306	Gaunt T	27036880	European	2016	Whole blood	cg22598563	chr5:131563921	0.4572	0.03727	1.076e-31	+	837	1	-	Gaunt-T_methQTL-Antenatal_EUR_2016
rs11950562	rs11950562	chr5:131652529	chr5:132316836	A	C	rs113823725	chr5:131563501	chr5:132227808	C	G	1	0.81268	0.94072	DNA methylation	GO_0006306	Gaunt T	27036880	European	2016	Whole blood	cg22598563	chr5:131563921	0.4581	0.03737	1.193e-31	+	837	1	-	Gaunt-T_methQTL-Antenatal_EUR_2016
rs11950562	rs11950562	chr5:131652529	chr5:132316836	A	C	rs72793280	chr5:131562900	chr5:132227207	C	T	1	0.80914	0.94058	DNA methylation	GO_0006306	Gaunt T	27036880	European	2016	Whole blood	cg22598563	chr5:131563921	0.4575	0.03733	1.217e-31	+	837	1	-	Gaunt-T_methQTL-Antenatal_EUR_2016
rs11950562	rs11950562	chr5:131652529	chr5:132316836	A	C	rs111547866	chr5:131564501	chr5:132228808	C	T	1	0.80206	0.9403	DNA methylation	GO_0006306	Gaunt T	27036880	European	2016	Whole blood	cg22598563	chr5:131563921	0.4574	0.03733	1.259e-31	+	837	1	-	Gaunt-T_methQTL-Antenatal_EUR_2016
rs11950562	rs11950562	chr5:131652529	chr5:132316836	A	C	rs112688207	chr5:131564636	chr5:132228943	C	T	1	0.80206	0.9403	DNA methylation	GO_0006306	Gaunt T	27036880	European	2016	Whole blood	cg22598563	chr5:131563921	0.4574	0.03733	1.259e-31	+	837	1	-	Gaunt-T_methQTL-Antenatal_EUR_2016
rs11950562	rs11950562	chr5:131652529	chr5:132316836	A	C	rs7701414	chr5:131585958	chr5:132250265	A	G	1	0.82002	0.94495	DNA methylation	GO_0006306	Gaunt T	27036880	European	2016	Whole blood	cg22598563	chr5:131563921	0.4591	0.03747	1.264e-31	+	837	1	-	Gaunt-T_methQTL-Antenatal_EUR_2016
rs11950562	rs11950562	chr5:131652529	chr5:132316836	A	C	rs4594848	chr5:131586598	chr5:132250905	C	A	1	0.81646	0.94482	DNA methylation	GO_0006306	Gaunt T	27036880	European	2016	Whole blood	cg22598563	chr5:131563921	0.4591	0.03747	1.264e-31	+	837	1	-	Gaunt-T_methQTL-Antenatal_EUR_2016
rs11950562	rs11950562	chr5:131652529	chr5:132316836	A	C	rs6863213	chr5:131575932	chr5:132240239	C	T	1	0.82381	0.94907	DNA methylation	GO_0006306	Gaunt T	27036880	European	2016	Whole blood	cg22598563	chr5:131563921	0.4583	0.03742	1.305e-31	+	837	1	-	Gaunt-T_methQTL-Antenatal_EUR_2016
rs11950562	rs11950562	chr5:131652529	chr5:132316836	A	C	rs11949055	chr5:131576737	chr5:132241044	T	C	1	0.82381	0.94907	DNA methylation	GO_0006306	Gaunt T	27036880	European	2016	Whole blood	cg22598563	chr5:131563921	0.4583	0.03742	1.305e-31	+	837	1	-	Gaunt-T_methQTL-Antenatal_EUR_2016
rs11950562	rs11950562	chr5:131652529	chr5:132316836	A	C	rs4705928	chr5:131578637	chr5:132242944	C	T	1	0.82381	0.94907	DNA methylation	GO_0006306	Gaunt T	27036880	European	2016	Whole blood	cg22598563	chr5:131563921	0.4583	0.03742	1.305e-31	+	837	1	-	Gaunt-T_methQTL-Antenatal_EUR_2016
rs11950562	rs11950562	chr5:131652529	chr5:132316836	A	C	rs3844312	chr5:131582356	chr5:132246663	C	T	1	0.82381	0.94907	DNA methylation	GO_0006306	Gaunt T	27036880	European	2016	Whole blood	cg22598563	chr5:131563921	0.4583	0.03742	1.305e-31	+	837	1	-	Gaunt-T_methQTL-Antenatal_EUR_2016
rs11950562	rs11950562	chr5:131652529	chr5:132316836	A	C	rs2631367	chr5:131705458	chr5:132369766	G	C	1	0.97998	0.9959	DNA methylation	GO_0006306	BIOSQTL	27918535	European	2017	Whole blood	cg21171858	chr5:131792849	NA	NA	1.655e-31	+	3841	1	-	BIOSQTL_methQTL_EUR_2017
rs11950562	rs11950562	chr5:131652529	chr5:132316836	A	C	rs2089855	chr5:131573529	chr5:132237836	A	G	1	0.82002	0.94495	DNA methylation	GO_0006306	Gaunt T	27036880	European	2016	Whole blood	cg22598563	chr5:131563921	0.4571	0.03739	1.659e-31	+	837	1	-	Gaunt-T_methQTL-Antenatal_EUR_2016
rs11950562	rs11950562	chr5:131652529	chr5:132316836	A	C	rs10058655	chr5:131570896	chr5:132235203	A	T	1	0.81268	0.94072	DNA methylation	GO_0006306	Gaunt T	27036880	European	2016	Whole blood	cg22598563	chr5:131563921	0.4571	0.03739	1.659e-31	+	837	1	-	Gaunt-T_methQTL-Antenatal_EUR_2016
rs11950562	rs11950562	chr5:131652529	chr5:132316836	A	C	rs56399423	chr5:131672657	chr5:132336964	T	C	1	0.80461	1	DNA methylation	GO_0006306	Gaunt T	27036880	European	2016	Whole blood	cg00255919	chr5:131827918	0.4751	0.0391	2.095e-31	+	837	1	-	Gaunt-T_methQTL-15up_EUR_2016
rs11950562	rs11950562	chr5:131652529	chr5:132316836	A	C	rs1050152	chr5:131676320	chr5:132340627	C	T	1	0.80126	1	DNA methylation	GO_0006306	Gaunt T	27036880	European	2016	Whole blood	cg00255919	chr5:131827918	0.4751	0.0391	2.095e-31	+	837	1	-	Gaunt-T_methQTL-15up_EUR_2016
rs11950562	rs11950562	chr5:131652529	chr5:132316836	A	C	rs7705189	chr5:131623358	chr5:132287665	A	G	1	0.8303	0.92606	DNA methylation	GO_0006306	Gaunt T	27036880	European	2016	Whole blood	cg12564285	chr5:131593104	-0.4698	0.03875	2.824e-31	-	837	1	-	Gaunt-T_methQTL-15up_EUR_2016
rs11950562	rs11950562	chr5:131652529	chr5:132316836	A	C	rs113823725	chr5:131563501	chr5:132227808	C	G	1	0.81268	0.94072	DNA methylation	GO_0006306	BIOSQTL	27918535	European	2017	Whole blood	cg17951613	chr5:131705469	NA	NA	2.97e-31	+	3841	1	-	BIOSQTL_methQTL_EUR_2017
rs11950562	rs11950562	chr5:131652529	chr5:132316836	A	C	rs56399423	chr5:131672657	chr5:132336964	T	C	1	0.80461	1	DNA methylation	GO_0006306	Gaunt T	27036880	European	2016	Whole blood	cg00255919	chr5:131827918	0.5303	0.04359	3.519e-31	+	742	1	-	Gaunt-T_methQTL-FOM_EUR_2016
rs11950562	rs11950562	chr5:131652529	chr5:132316836	A	C	rs1050152	chr5:131676320	chr5:132340627	C	T	1	0.80126	1	DNA methylation	GO_0006306	Gaunt T	27036880	European	2016	Whole blood	cg00255919	chr5:131827918	0.5303	0.04359	3.519e-31	+	742	1	-	Gaunt-T_methQTL-FOM_EUR_2016
rs11950562	rs11950562	chr5:131652529	chr5:132316836	A	C	rs35388762	chr5:131565961	chr5:132230268	CT	C	1	0.81268	0.94072	DNA methylation	GO_0006306	Gaunt T	27036880	European	2016	Whole blood	cg22598563	chr5:131563921	0.4528	0.03732	4.272e-31	+	837	1	-	Gaunt-T_methQTL-Antenatal_EUR_2016
rs11950562	rs11950562	chr5:131652529	chr5:132316836	A	C	rs72795121	chr5:131638324	chr5:132302631	T	A	1	0.97605	1	DNA methylation	GO_0006306	BIOSQTL	27918535	European	2017	Whole blood	cg21171858	chr5:131792849	NA	NA	4.358e-31	+	3841	1	-	BIOSQTL_methQTL_EUR_2017
rs11950562	rs11950562	chr5:131652529	chr5:132316836	A	C	rs35260072	chr5:131630852	chr5:132295159	A	C	1	0.80461	1	DNA methylation	GO_0006306	Gaunt T	27036880	European	2016	Whole blood	cg00255919	chr5:131827918	0.4735	0.03922	5.005e-31	+	834	1	-	Gaunt-T_methQTL-F7_EUR_2016
rs11950562	rs11950562	chr5:131652529	chr5:132316836	A	C	rs4705926	chr5:131561758	chr5:132226065	C	T	1	0.84892	0.94209	DNA methylation	GO_0006306	Gaunt T	27036880	European	2016	Whole blood	cg22598563	chr5:131563921	0.4532	0.03744	5.642e-31	+	837	1	-	Gaunt-T_methQTL-Antenatal_EUR_2016
rs11950562	rs11950562	chr5:131652529	chr5:132316836	A	C	rs4705849	chr5:131559199	chr5:132223506	T	A	1	0.84148	0.93796	DNA methylation	GO_0006306	Gaunt T	27036880	European	2016	Whole blood	cg22598563	chr5:131563921	0.4532	0.03744	5.642e-31	+	837	1	-	Gaunt-T_methQTL-Antenatal_EUR_2016
rs11950562	rs11950562	chr5:131652529	chr5:132316836	A	C	rs72793278	chr5:131561372	chr5:132225679	C	A	1	0.84148	0.93796	DNA methylation	GO_0006306	Gaunt T	27036880	European	2016	Whole blood	cg22598563	chr5:131563921	0.4532	0.03744	5.642e-31	+	837	1	-	Gaunt-T_methQTL-Antenatal_EUR_2016
rs11950562	rs11950562	chr5:131652529	chr5:132316836	A	C	rs13357280	chr5:131600187	chr5:132264494	A	G	1	0.84548	0.94978	DNA methylation	GO_0006306	Gaunt T	27036880	European	2016	Whole blood	cg22598563	chr5:131563921	0.455	0.03776	9.796e-31	+	837	1	-	Gaunt-T_methQTL-Antenatal_EUR_2016
rs11950562	rs11950562	chr5:131652529	chr5:132316836	A	C	rs10479000	chr5:131607402	chr5:132271709	T	C	1	0.84184	0.94967	DNA methylation	GO_0006306	Gaunt T	27036880	European	2016	Whole blood	cg22598563	chr5:131563921	0.455	0.03776	9.796e-31	+	837	1	-	Gaunt-T_methQTL-Antenatal_EUR_2016
rs11950562	rs11950562	chr5:131652529	chr5:132316836	A	C	rs35260072	chr5:131630852	chr5:132295159	A	C	1	0.80461	1	DNA methylation	GO_0006306	Gaunt T	27036880	European	2016	Whole blood	cg00255919	chr5:131827918	0.4688	0.03906	1.019e-30	+	837	1	-	Gaunt-T_methQTL-15up_EUR_2016
rs11950562	rs11950562	chr5:131652529	chr5:132316836	A	C	rs56399423	chr5:131672657	chr5:132336964	T	C	1	0.80461	1	DNA methylation	GO_0006306	Gaunt T	27036880	European	2016	Whole blood	cg00255919	chr5:131827918	0.5165	0.04289	1.082e-30	+	837	1	-	Gaunt-T_methQTL-Antenatal_EUR_2016
rs11950562	rs11950562	chr5:131652529	chr5:132316836	A	C	rs1050152	chr5:131676320	chr5:132340627	C	T	1	0.80126	1	DNA methylation	GO_0006306	Gaunt T	27036880	European	2016	Whole blood	cg00255919	chr5:131827918	0.5165	0.04289	1.082e-30	+	837	1	-	Gaunt-T_methQTL-Antenatal_EUR_2016
rs11950562	rs11950562	chr5:131652529	chr5:132316836	A	C	rs112537099	chr5:131591725	chr5:132256032	C	G	1	0.82381	0.94907	DNA methylation	GO_0006306	Gaunt T	27036880	European	2016	Whole blood	cg22598563	chr5:131563921	0.4522	0.0377	1.751e-30	+	837	1	-	Gaunt-T_methQTL-Antenatal_EUR_2016
rs11950562	rs11950562	chr5:131652529	chr5:132316836	A	C	rs7720230	chr5:131592405	chr5:132256712	T	G	1	0.82381	0.94907	DNA methylation	GO_0006306	Gaunt T	27036880	European	2016	Whole blood	cg22598563	chr5:131563921	0.4522	0.0377	1.751e-30	+	837	1	-	Gaunt-T_methQTL-Antenatal_EUR_2016
rs11950562	rs11950562	chr5:131652529	chr5:132316836	A	C	rs7735891	chr5:131597005	chr5:132261312	C	T	1	0.84184	0.94967	DNA methylation	GO_0006306	Gaunt T	27036880	European	2016	Whole blood	cg22598563	chr5:131563921	0.4532	0.03779	1.777e-30	+	837	1	-	Gaunt-T_methQTL-Antenatal_EUR_2016
rs11950562	rs11950562	chr5:131652529	chr5:132316836	A	C	rs72793280	chr5:131562900	chr5:132227207	C	T	1	0.80914	0.94058	DNA methylation	GO_0006306	BIOSQTL	27918535	European	2017	Whole blood	cg24887267	chr5:131563528	NA	NA	3.693e-30	-	3841	1	-	BIOSQTL_methQTL_EUR_2017
rs11950562	rs11950562	chr5:131652529	chr5:132316836	A	C	rs56399423	chr5:131672657	chr5:132336964	T	C	1	0.80461	1	DNA methylation	GO_0006306	BIOSQTL	27918535	European	2017	Whole blood	cg21171858	chr5:131792849	NA	NA	4.636e-30	+	3841	1	-	BIOSQTL_methQTL_EUR_2017
rs11950562	rs11950562	chr5:131652529	chr5:132316836	A	C	rs112537099	chr5:131591725	chr5:132256032	C	G	1	0.82381	0.94907	DNA methylation	GO_0006306	Gaunt T	27036880	European	2016	Whole blood	cg22598563	chr5:131563921	0.3683	0.03107	4.667e-30	+	834	1	-	Gaunt-T_methQTL-F7_EUR_2016
rs11950562	rs11950562	chr5:131652529	chr5:132316836	A	C	rs7720230	chr5:131592405	chr5:132256712	T	G	1	0.82381	0.94907	DNA methylation	GO_0006306	Gaunt T	27036880	European	2016	Whole blood	cg22598563	chr5:131563921	0.3683	0.03107	4.667e-30	+	834	1	-	Gaunt-T_methQTL-F7_EUR_2016
rs11950562	rs11950562	chr5:131652529	chr5:132316836	A	C	rs35260072	chr5:131630852	chr5:132295159	A	C	1	0.80461	1	DNA methylation	GO_0006306	Gaunt T	27036880	European	2016	Whole blood	cg00255919	chr5:131827918	0.523	0.04398	5.842e-30	+	742	1	-	Gaunt-T_methQTL-FOM_EUR_2016
rs11950562	rs11950562	chr5:131652529	chr5:132316836	A	C	rs1050152	chr5:131676320	chr5:132340627	C	T	1	0.80126	1	DNA methylation	GO_0006306	BIOSQTL	27918535	European	2017	Whole blood	cg21171858	chr5:131792849	NA	NA	6.204e-30	+	3841	1	-	BIOSQTL_methQTL_EUR_2017
rs11950562	rs11950562	chr5:131652529	chr5:132316836	A	C	rs35260072	chr5:131630852	chr5:132295159	A	C	1	0.80461	1	DNA methylation	GO_0006306	BIOSQTL	27918535	European	2017	Whole blood	cg05209330	chr5:131550918	NA	NA	6.799e-30	-	3841	1	-	BIOSQTL_methQTL_EUR_2017
rs11950562	rs11950562	chr5:131652529	chr5:132316836	A	C	rs4705926	chr5:131561758	chr5:132226065	C	T	1	0.84892	0.94209	DNA methylation	GO_0006306	BIOSQTL	27918535	European	2017	Whole blood	cg24887267	chr5:131563528	NA	NA	6.846e-30	-	3841	1	-	BIOSQTL_methQTL_EUR_2017
rs11950562	rs11950562	chr5:131652529	chr5:132316836	A	C	rs72793278	chr5:131561372	chr5:132225679	C	A	1	0.84148	0.93796	DNA methylation	GO_0006306	BIOSQTL	27918535	European	2017	Whole blood	cg24887267	chr5:131563528	NA	NA	6.846e-30	-	3841	1	-	BIOSQTL_methQTL_EUR_2017
rs11950562	rs11950562	chr5:131652529	chr5:132316836	A	C	rs7705189	chr5:131623358	chr5:132287665	A	G	1	0.8303	0.92606	DNA methylation	GO_0006306	Gaunt T	27036880	European	2016	Whole blood	cg22598563	chr5:131563921	0.4483	0.03781	6.974e-30	+	837	1	-	Gaunt-T_methQTL-Antenatal_EUR_2016
rs11950562	rs11950562	chr5:131652529	chr5:132316836	A	C	rs112688207	chr5:131564636	chr5:132228943	C	T	1	0.80206	0.9403	DNA methylation	GO_0006306	BIOSQTL	27918535	European	2017	Whole blood	cg24887267	chr5:131563528	NA	NA	7.571e-30	-	3841	1	-	BIOSQTL_methQTL_EUR_2017
rs11950562	rs11950562	chr5:131652529	chr5:132316836	A	C	rs6863213	chr5:131575932	chr5:132240239	C	T	1	0.82381	0.94907	DNA methylation	GO_0006306	Gaunt T	27036880	European	2016	Whole blood	cg22598563	chr5:131563921	0.3667	0.03107	7.794e-30	+	834	1	-	Gaunt-T_methQTL-F7_EUR_2016
rs11950562	rs11950562	chr5:131652529	chr5:132316836	A	C	rs11949055	chr5:131576737	chr5:132241044	T	C	1	0.82381	0.94907	DNA methylation	GO_0006306	Gaunt T	27036880	European	2016	Whole blood	cg22598563	chr5:131563921	0.3667	0.03107	7.794e-30	+	834	1	-	Gaunt-T_methQTL-F7_EUR_2016
rs11950562	rs11950562	chr5:131652529	chr5:132316836	A	C	rs4705928	chr5:131578637	chr5:132242944	C	T	1	0.82381	0.94907	DNA methylation	GO_0006306	Gaunt T	27036880	European	2016	Whole blood	cg22598563	chr5:131563921	0.3667	0.03107	7.794e-30	+	834	1	-	Gaunt-T_methQTL-F7_EUR_2016
rs11950562	rs11950562	chr5:131652529	chr5:132316836	A	C	rs3844312	chr5:131582356	chr5:132246663	C	T	1	0.82381	0.94907	DNA methylation	GO_0006306	Gaunt T	27036880	European	2016	Whole blood	cg22598563	chr5:131563921	0.3667	0.03107	7.794e-30	+	834	1	-	Gaunt-T_methQTL-F7_EUR_2016
rs11950562	rs11950562	chr5:131652529	chr5:132316836	A	C	rs7701414	chr5:131585958	chr5:132250265	A	G	1	0.82002	0.94495	DNA methylation	GO_0006306	Gaunt T	27036880	European	2016	Whole blood	cg22598563	chr5:131563921	0.3667	0.03107	7.794e-30	+	834	1	-	Gaunt-T_methQTL-F7_EUR_2016
rs11950562	rs11950562	chr5:131652529	chr5:132316836	A	C	rs4594848	chr5:131586598	chr5:132250905	C	A	1	0.81646	0.94482	DNA methylation	GO_0006306	Gaunt T	27036880	European	2016	Whole blood	cg22598563	chr5:131563921	0.3667	0.03107	7.794e-30	+	834	1	-	Gaunt-T_methQTL-F7_EUR_2016
rs11950562	rs11950562	chr5:131652529	chr5:132316836	A	C	rs11955347	chr5:131567924	chr5:132232231	G	A	1	0.81268	0.94072	DNA methylation	GO_0006306	Gaunt T	27036880	European	2016	Whole blood	cg22598563	chr5:131563921	0.3657	0.03099	7.897e-30	+	834	1	-	Gaunt-T_methQTL-F7_EUR_2016
rs11950562	rs11950562	chr5:131652529	chr5:132316836	A	C	rs35260072	chr5:131630852	chr5:132295159	A	C	1	0.80461	1	DNA methylation	GO_0006306	Gaunt T	27036880	European	2016	Whole blood	cg00255919	chr5:131827918	0.5116	0.04323	8.614e-30	+	837	1	-	Gaunt-T_methQTL-Antenatal_EUR_2016
rs11950562	rs11950562	chr5:131652529	chr5:132316836	A	C	rs35388762	chr5:131565961	chr5:132230268	CT	C	1	0.81268	0.94072	DNA methylation	GO_0006306	Gaunt T	27036880	European	2016	Whole blood	cg22598563	chr5:131563921	0.3641	0.0309	9.452e-30	+	834	1	-	Gaunt-T_methQTL-F7_EUR_2016
rs11950562	rs11950562	chr5:131652529	chr5:132316836	A	C	rs2631367	chr5:131705458	chr5:132369766	G	C	1	0.97998	0.9959	DNA methylation	GO_0006306	Gaunt T	27036880	European	2016	Whole blood	cg16647868	chr5:131706066	-0.42	0.03565	9.56e-30	-	837	1	-	Gaunt-T_methQTL-15up_EUR_2016
rs11950562	rs11950562	chr5:131652529	chr5:132316836	A	C	rs4705926	chr5:131561758	chr5:132226065	C	T	1	0.84892	0.94209	DNA methylation	GO_0006306	Gaunt T	27036880	European	2016	Whole blood	cg22598563	chr5:131563921	0.3645	0.03097	1.065e-29	+	834	1	-	Gaunt-T_methQTL-F7_EUR_2016
rs11950562	rs11950562	chr5:131652529	chr5:132316836	A	C	rs4705849	chr5:131559199	chr5:132223506	T	A	1	0.84148	0.93796	DNA methylation	GO_0006306	Gaunt T	27036880	European	2016	Whole blood	cg22598563	chr5:131563921	0.3645	0.03097	1.065e-29	+	834	1	-	Gaunt-T_methQTL-F7_EUR_2016
rs11950562	rs11950562	chr5:131652529	chr5:132316836	A	C	rs72793278	chr5:131561372	chr5:132225679	C	A	1	0.84148	0.93796	DNA methylation	GO_0006306	Gaunt T	27036880	European	2016	Whole blood	cg22598563	chr5:131563921	0.3645	0.03097	1.065e-29	+	834	1	-	Gaunt-T_methQTL-F7_EUR_2016
rs11950562	rs11950562	chr5:131652529	chr5:132316836	A	C	rs113823725	chr5:131563501	chr5:132227808	C	G	1	0.81268	0.94072	DNA methylation	GO_0006306	Gaunt T	27036880	European	2016	Whole blood	cg22598563	chr5:131563921	0.3645	0.03097	1.065e-29	+	834	1	-	Gaunt-T_methQTL-F7_EUR_2016
rs11950562	rs11950562	chr5:131652529	chr5:132316836	A	C	rs72793280	chr5:131562900	chr5:132227207	C	T	1	0.80914	0.94058	DNA methylation	GO_0006306	Gaunt T	27036880	European	2016	Whole blood	cg22598563	chr5:131563921	0.3645	0.03097	1.065e-29	+	834	1	-	Gaunt-T_methQTL-F7_EUR_2016
rs11950562	rs11950562	chr5:131652529	chr5:132316836	A	C	rs111547866	chr5:131564501	chr5:132228808	C	T	1	0.80206	0.9403	DNA methylation	GO_0006306	Gaunt T	27036880	European	2016	Whole blood	cg22598563	chr5:131563921	0.3648	0.03101	1.143e-29	+	834	1	-	Gaunt-T_methQTL-F7_EUR_2016
rs11950562	rs11950562	chr5:131652529	chr5:132316836	A	C	rs112688207	chr5:131564636	chr5:132228943	C	T	1	0.80206	0.9403	DNA methylation	GO_0006306	Gaunt T	27036880	European	2016	Whole blood	cg22598563	chr5:131563921	0.3648	0.03101	1.143e-29	+	834	1	-	Gaunt-T_methQTL-F7_EUR_2016
rs11950562	rs11950562	chr5:131652529	chr5:132316836	A	C	rs111547866	chr5:131564501	chr5:132228808	C	T	1	0.80206	0.9403	DNA methylation	GO_0006306	BIOSQTL	27918535	European	2017	Whole blood	cg24887267	chr5:131563528	NA	NA	1.16e-29	-	3841	1	-	BIOSQTL_methQTL_EUR_2017
rs11950562	rs11950562	chr5:131652529	chr5:132316836	A	C	rs2631360	chr5:131707429	chr5:132371737	A	G	1	0.97603	0.9959	DNA methylation	GO_0006306	Gaunt T	27036880	European	2016	Whole blood	cg16647868	chr5:131706066	-0.4198	0.0357	1.176e-29	-	837	1	-	Gaunt-T_methQTL-15up_EUR_2016
rs11950562	rs11950562	chr5:131652529	chr5:132316836	A	C	rs200838	chr5:131710399	chr5:132374707	C	A	1	0.97603	0.9959	DNA methylation	GO_0006306	Gaunt T	27036880	European	2016	Whole blood	cg16647868	chr5:131706066	-0.4198	0.0357	1.176e-29	-	837	1	-	Gaunt-T_methQTL-15up_EUR_2016
rs11950562	rs11950562	chr5:131652529	chr5:132316836	A	C	rs2089855	chr5:131573529	chr5:132237836	A	G	1	0.82002	0.94495	DNA methylation	GO_0006306	Gaunt T	27036880	European	2016	Whole blood	cg22598563	chr5:131563921	0.3652	0.03107	1.274e-29	+	834	1	-	Gaunt-T_methQTL-F7_EUR_2016
rs11950562	rs11950562	chr5:131652529	chr5:132316836	A	C	rs10058655	chr5:131570896	chr5:132235203	A	T	1	0.81268	0.94072	DNA methylation	GO_0006306	Gaunt T	27036880	European	2016	Whole blood	cg22598563	chr5:131563921	0.3652	0.03107	1.274e-29	+	834	1	-	Gaunt-T_methQTL-F7_EUR_2016
rs11950562	rs11950562	chr5:131652529	chr5:132316836	A	C	rs72793283	chr5:131566941	chr5:132231248	G	A	1	0.81268	0.94072	DNA methylation	GO_0006306	Gaunt T	27036880	European	2016	Whole blood	cg22598563	chr5:131563921	0.3643	0.03102	1.381e-29	+	834	1	-	Gaunt-T_methQTL-F7_EUR_2016
rs11950562	rs11950562	chr5:131652529	chr5:132316836	A	C	rs4705849	chr5:131559199	chr5:132223506	T	A	1	0.84148	0.93796	DNA methylation	GO_0006306	BIOSQTL	27918535	European	2017	Whole blood	cg24887267	chr5:131563528	NA	NA	1.46e-29	-	3841	1	-	BIOSQTL_methQTL_EUR_2017
rs11950562	rs11950562	chr5:131652529	chr5:132316836	A	C	rs113823725	chr5:131563501	chr5:132227808	C	G	1	0.81268	0.94072	DNA methylation	GO_0006306	BIOSQTL	27918535	European	2017	Whole blood	cg24887267	chr5:131563528	NA	NA	1.78e-29	-	3841	1	-	BIOSQTL_methQTL_EUR_2017
rs11950562	rs11950562	chr5:131652529	chr5:132316836	A	C	rs10058655	chr5:131570896	chr5:132235203	A	T	1	0.81268	0.94072	DNA methylation	GO_0006306	BIOSQTL	27918535	European	2017	Whole blood	cg24887267	chr5:131563528	NA	NA	2.213e-29	-	3841	1	-	BIOSQTL_methQTL_EUR_2017
rs11950562	rs11950562	chr5:131652529	chr5:132316836	A	C	rs11955347	chr5:131567924	chr5:132232231	G	A	1	0.81268	0.94072	DNA methylation	GO_0006306	BIOSQTL	27918535	European	2017	Whole blood	cg24887267	chr5:131563528	NA	NA	2.369e-29	-	3841	1	-	BIOSQTL_methQTL_EUR_2017
rs11950562	rs11950562	chr5:131652529	chr5:132316836	A	C	rs35260072	chr5:131630852	chr5:132295159	A	C	1	0.80461	1	DNA methylation	GO_0006306	BIOSQTL	27918535	European	2017	Whole blood	cg17951613	chr5:131705469	NA	NA	2.801e-29	+	3841	1	-	BIOSQTL_methQTL_EUR_2017
rs11950562	rs11950562	chr5:131652529	chr5:132316836	A	C	rs56399423	chr5:131672657	chr5:132336964	T	C	1	0.80461	1	DNA methylation	GO_0006306	BIOSQTL	27918535	European	2017	Whole blood	cg17951613	chr5:131705469	NA	NA	2.985e-29	+	3841	1	-	BIOSQTL_methQTL_EUR_2017
rs11950562	rs11950562	chr5:131652529	chr5:132316836	A	C	rs35260072	chr5:131630852	chr5:132295159	A	C	1	0.80461	1	DNA methylation	GO_0006306	BIOSQTL	27918535	European	2017	Whole blood	cg21171858	chr5:131792849	NA	NA	3.019e-29	+	3841	1	-	BIOSQTL_methQTL_EUR_2017
rs11950562	rs11950562	chr5:131652529	chr5:132316836	A	C	rs56399423	chr5:131672657	chr5:132336964	T	C	1	0.80461	1	DNA methylation	GO_0006306	Gaunt T	27036880	European	2016	Cord blood	cg00255919	chr5:131827918	0.4669	0.03989	3.151e-29	+	771	1	-	Gaunt-T_methQTL-Cord_EUR_2016
rs11950562	rs11950562	chr5:131652529	chr5:132316836	A	C	rs1050152	chr5:131676320	chr5:132340627	C	T	1	0.80126	1	DNA methylation	GO_0006306	Gaunt T	27036880	European	2016	Cord blood	cg00255919	chr5:131827918	0.4669	0.03989	3.151e-29	+	771	1	-	Gaunt-T_methQTL-Cord_EUR_2016
rs11950562	rs11950562	chr5:131652529	chr5:132316836	A	C	rs35260072	chr5:131630852	chr5:132295159	A	C	1	0.80461	1	DNA methylation	GO_0006306	Gaunt T	27036880	European	2016	Cord blood	cg00255919	chr5:131827918	0.4644	0.03971	3.453e-29	+	771	1	-	Gaunt-T_methQTL-Cord_EUR_2016
rs11950562	rs11950562	chr5:131652529	chr5:132316836	A	C	rs72793283	chr5:131566941	chr5:132231248	G	A	1	0.81268	0.94072	DNA methylation	GO_0006306	BIOSQTL	27918535	European	2017	Whole blood	cg24887267	chr5:131563528	NA	NA	3.871e-29	-	3841	1	-	BIOSQTL_methQTL_EUR_2017
rs11950562	rs11950562	chr5:131652529	chr5:132316836	A	C	rs56399423	chr5:131672657	chr5:132336964	T	C	1	0.80461	1	DNA methylation	GO_0006306	Gaunt T	27036880	European	2016	Whole blood	cg16205897	chr5:131564050	0.4577	0.03923	4.682e-29	+	837	1	-	Gaunt-T_methQTL-Antenatal_EUR_2016
rs11950562	rs11950562	chr5:131652529	chr5:132316836	A	C	rs1050152	chr5:131676320	chr5:132340627	C	T	1	0.80126	1	DNA methylation	GO_0006306	Gaunt T	27036880	European	2016	Whole blood	cg16205897	chr5:131564050	0.4577	0.03923	4.682e-29	+	837	1	-	Gaunt-T_methQTL-Antenatal_EUR_2016
rs11950562	rs11950562	chr5:131652529	chr5:132316836	A	C	rs72793280	chr5:131562900	chr5:132227207	C	T	1	0.80914	0.94058	DNA methylation	GO_0006306	BIOSQTL	27918535	European	2017	Whole blood	cg13259290	chr5:131408358	NA	NA	5.155e-29	-	3841	1	-	BIOSQTL_methQTL_EUR_2017
rs11950562	rs11950562	chr5:131652529	chr5:132316836	A	C	rs4705938	chr5:131694077	chr5:132358384	T	C	1	0.99596	1	DNA methylation	GO_0006306	Gaunt T	27036880	European	2016	Whole blood	cg16647868	chr5:131706066	-0.4163	0.03586	5.449e-29	-	837	1	-	Gaunt-T_methQTL-15up_EUR_2016
rs11950562	rs11950562	chr5:131652529	chr5:132316836	A	C	rs1050152	chr5:131676320	chr5:132340627	C	T	1	0.80126	1	DNA methylation	GO_0006306	BIOSQTL	27918535	European	2017	Whole blood	cg17951613	chr5:131705469	NA	NA	5.692e-29	+	3841	1	-	BIOSQTL_methQTL_EUR_2017
rs11950562	rs11950562	chr5:131652529	chr5:132316836	A	C	rs17622208	chr5:131717050	chr5:132381358	G	A	1	0.99196	0.99597	DNA methylation	GO_0006306	Gaunt T	27036880	European	2016	Whole blood	cg16647868	chr5:131706066	-0.4168	0.03595	6.366e-29	-	837	1	-	Gaunt-T_methQTL-15up_EUR_2016
rs11950562	rs11950562	chr5:131652529	chr5:132316836	A	C	rs4705926	chr5:131561758	chr5:132226065	C	T	1	0.84892	0.94209	DNA methylation	GO_0006306	BIOSQTL	27918535	European	2017	Whole blood	cg13259290	chr5:131408358	NA	NA	6.769e-29	-	3841	1	-	BIOSQTL_methQTL_EUR_2017
rs11950562	rs11950562	chr5:131652529	chr5:132316836	A	C	rs72793278	chr5:131561372	chr5:132225679	C	A	1	0.84148	0.93796	DNA methylation	GO_0006306	BIOSQTL	27918535	European	2017	Whole blood	cg13259290	chr5:131408358	NA	NA	6.769e-29	-	3841	1	-	BIOSQTL_methQTL_EUR_2017
rs11950562	rs11950562	chr5:131652529	chr5:132316836	A	C	rs4705849	chr5:131559199	chr5:132223506	T	A	1	0.84148	0.93796	DNA methylation	GO_0006306	BIOSQTL	27918535	European	2017	Whole blood	cg13259290	chr5:131408358	NA	NA	7.258e-29	-	3841	1	-	BIOSQTL_methQTL_EUR_2017
rs11950562	rs11950562	chr5:131652529	chr5:132316836	A	C	rs11242109	chr5:131677047	chr5:132341354	G	T	1	0.97998	0.99594	DNA methylation	GO_0006306	Gaunt T	27036880	European	2016	Whole blood	cg16647868	chr5:131706066	-0.4144	0.03582	8.26e-29	-	837	1	-	Gaunt-T_methQTL-15up_EUR_2016
rs11950562	rs11950562	chr5:131652529	chr5:132316836	A	C	rs1050152	chr5:131676320	chr5:132340627	C	T	1	0.80126	1	DNA methylation	GO_0006306	BIOSQTL	27918535	European	2017	Whole blood	cg05209330	chr5:131550918	NA	NA	8.399e-29	-	3841	1	-	BIOSQTL_methQTL_EUR_2017
rs11950562	rs11950562	chr5:131652529	chr5:132316836	A	C	rs35260072	chr5:131630852	chr5:132295159	A	C	1	0.80461	1	DNA methylation	GO_0006306	Gaunt T	27036880	European	2016	Whole blood	cg16205897	chr5:131564050	0.4578	0.03946	9.141e-29	+	837	1	-	Gaunt-T_methQTL-Antenatal_EUR_2016
rs11950562	rs11950562	chr5:131652529	chr5:132316836	A	C	rs112537099	chr5:131591725	chr5:132256032	C	G	1	0.82381	0.94907	DNA methylation	GO_0006306	Gaunt T	27036880	European	2016	Whole blood	cg09877947	chr5:131593287	-0.495	0.04268	9.387e-29	-	837	1	-	Gaunt-T_methQTL-Antenatal_EUR_2016
rs11950562	rs11950562	chr5:131652529	chr5:132316836	A	C	rs7720230	chr5:131592405	chr5:132256712	T	G	1	0.82381	0.94907	DNA methylation	GO_0006306	Gaunt T	27036880	European	2016	Whole blood	cg09877947	chr5:131593287	-0.495	0.04268	9.387e-29	-	837	1	-	Gaunt-T_methQTL-Antenatal_EUR_2016
rs11950562	rs11950562	chr5:131652529	chr5:132316836	A	C	rs113823725	chr5:131563501	chr5:132227808	C	G	1	0.81268	0.94072	DNA methylation	GO_0006306	BIOSQTL	27918535	European	2017	Whole blood	cg02257405	chr5:131346961	NA	NA	9.739e-29	-	3841	1	-	BIOSQTL_methQTL_EUR_2017
rs11950562	rs11950562	chr5:131652529	chr5:132316836	A	C	rs7735891	chr5:131597005	chr5:132261312	C	T	1	0.84184	0.94967	DNA methylation	GO_0006306	BIOSQTL	27918535	European	2017	Whole blood	cg24887267	chr5:131563528	NA	NA	9.783e-29	-	3841	1	-	BIOSQTL_methQTL_EUR_2017
rs11950562	rs11950562	chr5:131652529	chr5:132316836	A	C	rs10479000	chr5:131607402	chr5:132271709	T	C	1	0.84184	0.94967	DNA methylation	GO_0006306	BIOSQTL	27918535	European	2017	Whole blood	cg21171858	chr5:131792849	NA	NA	1.139e-28	+	3841	1	-	BIOSQTL_methQTL_EUR_2017
rs11950562	rs11950562	chr5:131652529	chr5:132316836	A	C	rs56399423	chr5:131672657	chr5:132336964	T	C	1	0.80461	1	DNA methylation	GO_0006306	BIOSQTL	27918535	European	2017	Whole blood	cg05209330	chr5:131550918	NA	NA	1.189e-28	-	3841	1	-	BIOSQTL_methQTL_EUR_2017
rs11950562	rs11950562	chr5:131652529	chr5:132316836	A	C	rs4594848	chr5:131586598	chr5:132250905	C	A	1	0.81646	0.94482	DNA methylation	GO_0006306	BIOSQTL	27918535	European	2017	Whole blood	cg24887267	chr5:131563528	NA	NA	1.202e-28	-	3841	1	-	BIOSQTL_methQTL_EUR_2017
rs11950562	rs11950562	chr5:131652529	chr5:132316836	A	C	rs112537099	chr5:131591725	chr5:132256032	C	G	1	0.82381	0.94907	DNA methylation	GO_0006306	BIOSQTL	27918535	European	2017	Whole blood	cg24887267	chr5:131563528	NA	NA	1.291e-28	-	3841	1	-	BIOSQTL_methQTL_EUR_2017
rs11950562	rs11950562	chr5:131652529	chr5:132316836	A	C	rs7720230	chr5:131592405	chr5:132256712	T	G	1	0.82381	0.94907	DNA methylation	GO_0006306	BIOSQTL	27918535	European	2017	Whole blood	cg24887267	chr5:131563528	NA	NA	1.291e-28	-	3841	1	-	BIOSQTL_methQTL_EUR_2017
rs11950562	rs11950562	chr5:131652529	chr5:132316836	A	C	rs7701414	chr5:131585958	chr5:132250265	A	G	1	0.82002	0.94495	DNA methylation	GO_0006306	BIOSQTL	27918535	European	2017	Whole blood	cg24887267	chr5:131563528	NA	NA	1.315e-28	-	3841	1	-	BIOSQTL_methQTL_EUR_2017
rs11950562	rs11950562	chr5:131652529	chr5:132316836	A	C	rs7735891	chr5:131597005	chr5:132261312	C	T	1	0.84184	0.94967	DNA methylation	GO_0006306	Gaunt T	27036880	European	2016	Whole blood	cg22598563	chr5:131563921	0.3584	0.03114	1.48e-28	+	834	1	-	Gaunt-T_methQTL-F7_EUR_2016
rs11950562	rs11950562	chr5:131652529	chr5:132316836	A	C	rs4705928	chr5:131578637	chr5:132242944	C	T	1	0.82381	0.94907	DNA methylation	GO_0006306	BIOSQTL	27918535	European	2017	Whole blood	cg24887267	chr5:131563528	NA	NA	1.576e-28	-	3841	1	-	BIOSQTL_methQTL_EUR_2017
rs11950562	rs11950562	chr5:131652529	chr5:132316836	A	C	rs3844312	chr5:131582356	chr5:132246663	C	T	1	0.82381	0.94907	DNA methylation	GO_0006306	BIOSQTL	27918535	European	2017	Whole blood	cg24887267	chr5:131563528	NA	NA	1.576e-28	-	3841	1	-	BIOSQTL_methQTL_EUR_2017
rs11950562	rs11950562	chr5:131652529	chr5:132316836	A	C	rs112537099	chr5:131591725	chr5:132256032	C	G	1	0.82381	0.94907	DNA methylation	GO_0006306	BIOSQTL	27918535	European	2017	Whole blood	cg13259290	chr5:131408358	NA	NA	1.629e-28	-	3841	1	-	BIOSQTL_methQTL_EUR_2017
rs11950562	rs11950562	chr5:131652529	chr5:132316836	A	C	rs7720230	chr5:131592405	chr5:132256712	T	G	1	0.82381	0.94907	DNA methylation	GO_0006306	BIOSQTL	27918535	European	2017	Whole blood	cg13259290	chr5:131408358	NA	NA	1.629e-28	-	3841	1	-	BIOSQTL_methQTL_EUR_2017
rs11950562	rs11950562	chr5:131652529	chr5:132316836	A	C	rs11955347	chr5:131567924	chr5:132232231	G	A	1	0.81268	0.94072	DNA methylation	GO_0006306	BIOSQTL	27918535	European	2017	Whole blood	cg13259290	chr5:131408358	NA	NA	1.944e-28	-	3841	1	-	BIOSQTL_methQTL_EUR_2017
rs11950562	rs11950562	chr5:131652529	chr5:132316836	A	C	rs11949055	chr5:131576737	chr5:132241044	T	C	1	0.82381	0.94907	DNA methylation	GO_0006306	BIOSQTL	27918535	European	2017	Whole blood	cg24887267	chr5:131563528	NA	NA	1.992e-28	-	3841	1	-	BIOSQTL_methQTL_EUR_2017
rs11950562	rs11950562	chr5:131652529	chr5:132316836	A	C	rs2089855	chr5:131573529	chr5:132237836	A	G	1	0.82002	0.94495	DNA methylation	GO_0006306	BIOSQTL	27918535	European	2017	Whole blood	cg24887267	chr5:131563528	NA	NA	2.001e-28	-	3841	1	-	BIOSQTL_methQTL_EUR_2017
rs11950562	rs11950562	chr5:131652529	chr5:132316836	A	C	rs6863213	chr5:131575932	chr5:132240239	C	T	1	0.82381	0.94907	DNA methylation	GO_0006306	BIOSQTL	27918535	European	2017	Whole blood	cg24887267	chr5:131563528	NA	NA	2.046e-28	-	3841	1	-	BIOSQTL_methQTL_EUR_2017
rs11950562	rs11950562	chr5:131652529	chr5:132316836	A	C	rs7735891	chr5:131597005	chr5:132261312	C	T	1	0.84184	0.94967	DNA methylation	GO_0006306	Gaunt T	27036880	European	2016	Whole blood	cg09877947	chr5:131593287	-0.493	0.04282	2.194e-28	-	837	1	-	Gaunt-T_methQTL-Antenatal_EUR_2016
rs11950562	rs11950562	chr5:131652529	chr5:132316836	A	C	rs7701414	chr5:131585958	chr5:132250265	A	G	1	0.82002	0.94495	DNA methylation	GO_0006306	BIOSQTL	27918535	European	2017	Whole blood	cg13259290	chr5:131408358	NA	NA	2.573e-28	-	3841	1	-	BIOSQTL_methQTL_EUR_2017
rs11950562	rs11950562	chr5:131652529	chr5:132316836	A	C	rs4594848	chr5:131586598	chr5:132250905	C	A	1	0.81646	0.94482	DNA methylation	GO_0006306	BIOSQTL	27918535	European	2017	Whole blood	cg13259290	chr5:131408358	NA	NA	2.573e-28	-	3841	1	-	BIOSQTL_methQTL_EUR_2017
rs11950562	rs11950562	chr5:131652529	chr5:132316836	A	C	rs3844312	chr5:131582356	chr5:132246663	C	T	1	0.82381	0.94907	DNA methylation	GO_0006306	BIOSQTL	27918535	European	2017	Whole blood	cg13259290	chr5:131408358	NA	NA	2.596e-28	-	3841	1	-	BIOSQTL_methQTL_EUR_2017
rs11950562	rs11950562	chr5:131652529	chr5:132316836	A	C	rs13357280	chr5:131600187	chr5:132264494	A	G	1	0.84548	0.94978	DNA methylation	GO_0006306	BIOSQTL	27918535	European	2017	Whole blood	cg24887267	chr5:131563528	NA	NA	2.813e-28	-	3841	1	-	BIOSQTL_methQTL_EUR_2017
rs11950562	rs11950562	chr5:131652529	chr5:132316836	A	C	rs6863213	chr5:131575932	chr5:132240239	C	T	1	0.82381	0.94907	DNA methylation	GO_0006306	Gaunt T	27036880	European	2016	Whole blood	cg22598563	chr5:131563921	0.3795	0.03317	2.92e-28	+	837	1	-	Gaunt-T_methQTL-15up_EUR_2016
rs11950562	rs11950562	chr5:131652529	chr5:132316836	A	C	rs11949055	chr5:131576737	chr5:132241044	T	C	1	0.82381	0.94907	DNA methylation	GO_0006306	Gaunt T	27036880	European	2016	Whole blood	cg22598563	chr5:131563921	0.3795	0.03317	2.92e-28	+	837	1	-	Gaunt-T_methQTL-15up_EUR_2016
rs11950562	rs11950562	chr5:131652529	chr5:132316836	A	C	rs4705928	chr5:131578637	chr5:132242944	C	T	1	0.82381	0.94907	DNA methylation	GO_0006306	Gaunt T	27036880	European	2016	Whole blood	cg22598563	chr5:131563921	0.3795	0.03317	2.92e-28	+	837	1	-	Gaunt-T_methQTL-15up_EUR_2016
rs11950562	rs11950562	chr5:131652529	chr5:132316836	A	C	rs3844312	chr5:131582356	chr5:132246663	C	T	1	0.82381	0.94907	DNA methylation	GO_0006306	Gaunt T	27036880	European	2016	Whole blood	cg22598563	chr5:131563921	0.3795	0.03317	2.92e-28	+	837	1	-	Gaunt-T_methQTL-15up_EUR_2016
rs11950562	rs11950562	chr5:131652529	chr5:132316836	A	C	rs7701414	chr5:131585958	chr5:132250265	A	G	1	0.82002	0.94495	DNA methylation	GO_0006306	Gaunt T	27036880	European	2016	Whole blood	cg22598563	chr5:131563921	0.3795	0.03317	2.92e-28	+	837	1	-	Gaunt-T_methQTL-15up_EUR_2016
rs11950562	rs11950562	chr5:131652529	chr5:132316836	A	C	rs4594848	chr5:131586598	chr5:132250905	C	A	1	0.81646	0.94482	DNA methylation	GO_0006306	Gaunt T	27036880	European	2016	Whole blood	cg22598563	chr5:131563921	0.3795	0.03317	2.92e-28	+	837	1	-	Gaunt-T_methQTL-15up_EUR_2016
rs11950562	rs11950562	chr5:131652529	chr5:132316836	A	C	rs72793283	chr5:131566941	chr5:132231248	G	A	1	0.81268	0.94072	DNA methylation	GO_0006306	BIOSQTL	27918535	European	2017	Whole blood	cg13259290	chr5:131408358	NA	NA	3e-28	-	3841	1	-	BIOSQTL_methQTL_EUR_2017
rs11950562	rs11950562	chr5:131652529	chr5:132316836	A	C	rs7705189	chr5:131623358	chr5:132287665	A	G	1	0.8303	0.92606	DNA methylation	GO_0006306	BIOSQTL	27918535	European	2017	Whole blood	cg21171858	chr5:131792849	NA	NA	3.067e-28	+	3841	1	-	BIOSQTL_methQTL_EUR_2017
rs11950562	rs11950562	chr5:131652529	chr5:132316836	A	C	rs4705928	chr5:131578637	chr5:132242944	C	T	1	0.82381	0.94907	DNA methylation	GO_0006306	BIOSQTL	27918535	European	2017	Whole blood	cg13259290	chr5:131408358	NA	NA	3.271e-28	-	3841	1	-	BIOSQTL_methQTL_EUR_2017
rs11950562	rs11950562	chr5:131652529	chr5:132316836	A	C	rs6863213	chr5:131575932	chr5:132240239	C	T	1	0.82381	0.94907	DNA methylation	GO_0006306	BIOSQTL	27918535	European	2017	Whole blood	cg13259290	chr5:131408358	NA	NA	3.352e-28	-	3841	1	-	BIOSQTL_methQTL_EUR_2017
rs11950562	rs11950562	chr5:131652529	chr5:132316836	A	C	rs11949055	chr5:131576737	chr5:132241044	T	C	1	0.82381	0.94907	DNA methylation	GO_0006306	BIOSQTL	27918535	European	2017	Whole blood	cg13259290	chr5:131408358	NA	NA	3.352e-28	-	3841	1	-	BIOSQTL_methQTL_EUR_2017
rs11950562	rs11950562	chr5:131652529	chr5:132316836	A	C	rs111547866	chr5:131564501	chr5:132228808	C	T	1	0.80206	0.9403	DNA methylation	GO_0006306	BIOSQTL	27918535	European	2017	Whole blood	cg13259290	chr5:131408358	NA	NA	3.721e-28	-	3841	1	-	BIOSQTL_methQTL_EUR_2017
rs11950562	rs11950562	chr5:131652529	chr5:132316836	A	C	rs13357280	chr5:131600187	chr5:132264494	A	G	1	0.84548	0.94978	DNA methylation	GO_0006306	Gaunt T	27036880	European	2016	Whole blood	cg22598563	chr5:131563921	0.3562	0.03121	3.832e-28	+	834	1	-	Gaunt-T_methQTL-F7_EUR_2016
rs11950562	rs11950562	chr5:131652529	chr5:132316836	A	C	rs112537099	chr5:131591725	chr5:132256032	C	G	1	0.82381	0.94907	DNA methylation	GO_0006306	Gaunt T	27036880	European	2016	Whole blood	cg22598563	chr5:131563921	0.379	0.03321	3.893e-28	+	837	1	-	Gaunt-T_methQTL-15up_EUR_2016
rs11950562	rs11950562	chr5:131652529	chr5:132316836	A	C	rs7720230	chr5:131592405	chr5:132256712	T	G	1	0.82381	0.94907	DNA methylation	GO_0006306	Gaunt T	27036880	European	2016	Whole blood	cg22598563	chr5:131563921	0.379	0.03321	3.893e-28	+	837	1	-	Gaunt-T_methQTL-15up_EUR_2016
rs11950562	rs11950562	chr5:131652529	chr5:132316836	A	C	rs2089855	chr5:131573529	chr5:132237836	A	G	1	0.82002	0.94495	DNA methylation	GO_0006306	BIOSQTL	27918535	European	2017	Whole blood	cg13259290	chr5:131408358	NA	NA	4.176e-28	-	3841	1	-	BIOSQTL_methQTL_EUR_2017
rs11950562	rs11950562	chr5:131652529	chr5:132316836	A	C	rs112688207	chr5:131564636	chr5:132228943	C	T	1	0.80206	0.9403	DNA methylation	GO_0006306	BIOSQTL	27918535	European	2017	Whole blood	cg13259290	chr5:131408358	NA	NA	4.26e-28	-	3841	1	-	BIOSQTL_methQTL_EUR_2017
rs11950562	rs11950562	chr5:131652529	chr5:132316836	A	C	rs11950562	chr5:131652529	chr5:132316836	A	C	0	1	1	DNA methylation	GO_0006306	Gaunt T	27036880	European	2016	Whole blood	cg16647868	chr5:131706066	-0.4107	0.03604	4.563e-28	-	837	1	-	Gaunt-T_methQTL-15up_EUR_2016
rs11950562	rs11950562	chr5:131652529	chr5:132316836	A	C	rs13357280	chr5:131600187	chr5:132264494	A	G	1	0.84548	0.94978	DNA methylation	GO_0006306	BIOSQTL	27918535	European	2017	Whole blood	cg21171858	chr5:131792849	NA	NA	4.624e-28	+	3841	1	-	BIOSQTL_methQTL_EUR_2017
rs11950562	rs11950562	chr5:131652529	chr5:132316836	A	C	rs10058655	chr5:131570896	chr5:132235203	A	T	1	0.81268	0.94072	DNA methylation	GO_0006306	BIOSQTL	27918535	European	2017	Whole blood	cg13259290	chr5:131408358	NA	NA	4.985e-28	-	3841	1	-	BIOSQTL_methQTL_EUR_2017
rs11950562	rs11950562	chr5:131652529	chr5:132316836	A	C	rs10479000	chr5:131607402	chr5:132271709	T	C	1	0.84184	0.94967	DNA methylation	GO_0006306	BIOSQTL	27918535	European	2017	Whole blood	cg24887267	chr5:131563528	NA	NA	5.052e-28	-	3841	1	-	BIOSQTL_methQTL_EUR_2017
rs11950562	rs11950562	chr5:131652529	chr5:132316836	A	C	rs7735891	chr5:131597005	chr5:132261312	C	T	1	0.84184	0.94967	DNA methylation	GO_0006306	BIOSQTL	27918535	European	2017	Whole blood	cg13259290	chr5:131408358	NA	NA	5.28e-28	-	3841	1	-	BIOSQTL_methQTL_EUR_2017
rs11950562	rs11950562	chr5:131652529	chr5:132316836	A	C	rs7705189	chr5:131623358	chr5:132287665	A	G	1	0.8303	0.92606	DNA methylation	GO_0006306	BIOSQTL	27918535	European	2017	Whole blood	cg13259290	chr5:131408358	NA	NA	5.327e-28	-	3841	1	-	BIOSQTL_methQTL_EUR_2017
rs11950562	rs11950562	chr5:131652529	chr5:132316836	A	C	rs13357280	chr5:131600187	chr5:132264494	A	G	1	0.84548	0.94978	DNA methylation	GO_0006306	Gaunt T	27036880	European	2016	Whole blood	cg09877947	chr5:131593287	-0.4896	0.04288	5.491e-28	-	837	1	-	Gaunt-T_methQTL-Antenatal_EUR_2016
rs11950562	rs11950562	chr5:131652529	chr5:132316836	A	C	rs10479000	chr5:131607402	chr5:132271709	T	C	1	0.84184	0.94967	DNA methylation	GO_0006306	Gaunt T	27036880	European	2016	Whole blood	cg09877947	chr5:131593287	-0.4896	0.04288	5.491e-28	-	837	1	-	Gaunt-T_methQTL-Antenatal_EUR_2016
rs11950562	rs11950562	chr5:131652529	chr5:132316836	A	C	rs1050152	chr5:131676320	chr5:132340627	C	T	1	0.80126	1	DNA methylation	GO_0006306	BIOSQTL	27918535	European	2017	Whole blood	cg20385216	chr5:131607125	NA	NA	5.833e-28	+	3841	1	-	BIOSQTL_methQTL_EUR_2017
rs11950562	rs11950562	chr5:131652529	chr5:132316836	A	C	rs10058074	chr5:131686146	chr5:132350453	G	A	1	0.97605	1	DNA methylation	GO_0006306	Gaunt T	27036880	European	2016	Whole blood	cg16647868	chr5:131706066	-0.4103	0.0361	6.134e-28	-	837	1	-	Gaunt-T_methQTL-15up_EUR_2016
rs11950562	rs11950562	chr5:131652529	chr5:132316836	A	C	rs56399423	chr5:131672657	chr5:132336964	T	C	1	0.80461	1	DNA methylation	GO_0006306	BIOSQTL	27918535	European	2017	Whole blood	cg20385216	chr5:131607125	NA	NA	6.471e-28	+	3841	1	-	BIOSQTL_methQTL_EUR_2017
rs11950562	rs11950562	chr5:131652529	chr5:132316836	A	C	rs13357280	chr5:131600187	chr5:132264494	A	G	1	0.84548	0.94978	DNA methylation	GO_0006306	BIOSQTL	27918535	European	2017	Whole blood	cg13259290	chr5:131408358	NA	NA	6.808e-28	-	3841	1	-	BIOSQTL_methQTL_EUR_2017
rs11950562	rs11950562	chr5:131652529	chr5:132316836	A	C	rs7705189	chr5:131623358	chr5:132287665	A	G	1	0.8303	0.92606	DNA methylation	GO_0006306	BIOSQTL	27918535	European	2017	Whole blood	cg24887267	chr5:131563528	NA	NA	7.1e-28	-	3841	1	-	BIOSQTL_methQTL_EUR_2017
rs11950562	rs11950562	chr5:131652529	chr5:132316836	A	C	rs10060615	chr5:131708877	chr5:132373185	T	C	1	0.97204	0.99592	DNA methylation	GO_0006306	Gaunt T	27036880	European	2016	Whole blood	cg16647868	chr5:131706066	-0.4101	0.03615	7.562e-28	-	837	1	-	Gaunt-T_methQTL-15up_EUR_2016
rs11950562	rs11950562	chr5:131652529	chr5:132316836	A	C	rs72793280	chr5:131562900	chr5:132227207	C	T	1	0.80914	0.94058	DNA methylation	GO_0006306	BIOSQTL	27918535	European	2017	Whole blood	cg02257405	chr5:131346961	NA	NA	9.148e-28	-	3841	1	-	BIOSQTL_methQTL_EUR_2017
rs11950562	rs11950562	chr5:131652529	chr5:132316836	A	C	rs4705926	chr5:131561758	chr5:132226065	C	T	1	0.84892	0.94209	DNA methylation	GO_0006306	BLUEPRINT	27863251	European	2016	T cells	cg24117468	chr5:131562848	-1.067	0.0977	9.683e-28	-	132	1	-	BLUEPRINT_methQTL_EUR_2016
rs11950562	rs11950562	chr5:131652529	chr5:132316836	A	C	rs72793278	chr5:131561372	chr5:132225679	C	A	1	0.84148	0.93796	DNA methylation	GO_0006306	BLUEPRINT	27863251	European	2016	T cells	cg24117468	chr5:131562848	-1.067	0.0977	9.683e-28	-	132	1	-	BLUEPRINT_methQTL_EUR_2016
rs11950562	rs11950562	chr5:131652529	chr5:132316836	A	C	rs10479000	chr5:131607402	chr5:132271709	T	C	1	0.84184	0.94967	DNA methylation	GO_0006306	BIOSQTL	27918535	European	2017	Whole blood	cg13259290	chr5:131408358	NA	NA	1.044e-27	-	3841	1	-	BIOSQTL_methQTL_EUR_2017
rs11950562	rs11950562	chr5:131652529	chr5:132316836	A	C	rs10479000	chr5:131607402	chr5:132271709	T	C	1	0.84184	0.94967	DNA methylation	GO_0006306	Gaunt T	27036880	European	2016	Whole blood	cg22598563	chr5:131563921	0.3525	0.03125	1.438e-27	+	834	1	-	Gaunt-T_methQTL-F7_EUR_2016
rs11950562	rs11950562	chr5:131652529	chr5:132316836	A	C	rs4705849	chr5:131559199	chr5:132223506	T	A	1	0.84148	0.93796	DNA methylation	GO_0006306	BIOSQTL	27918535	European	2017	Whole blood	cg02257405	chr5:131346961	NA	NA	1.689e-27	-	3841	1	-	BIOSQTL_methQTL_EUR_2017
rs11950562	rs11950562	chr5:131652529	chr5:132316836	A	C	rs4705926	chr5:131561758	chr5:132226065	C	T	1	0.84892	0.94209	DNA methylation	GO_0006306	BIOSQTL	27918535	European	2017	Whole blood	cg02257405	chr5:131346961	NA	NA	1.696e-27	-	3841	1	-	BIOSQTL_methQTL_EUR_2017
rs11950562	rs11950562	chr5:131652529	chr5:132316836	A	C	rs72793278	chr5:131561372	chr5:132225679	C	A	1	0.84148	0.93796	DNA methylation	GO_0006306	BIOSQTL	27918535	European	2017	Whole blood	cg02257405	chr5:131346961	NA	NA	1.753e-27	-	3841	1	-	BIOSQTL_methQTL_EUR_2017
rs11950562	rs11950562	chr5:131652529	chr5:132316836	A	C	rs2089855	chr5:131573529	chr5:132237836	A	G	1	0.82002	0.94495	DNA methylation	GO_0006306	Gaunt T	27036880	European	2016	Whole blood	cg22598563	chr5:131563921	0.3737	0.03322	2.009e-27	+	837	1	-	Gaunt-T_methQTL-15up_EUR_2016
rs11950562	rs11950562	chr5:131652529	chr5:132316836	A	C	rs10058655	chr5:131570896	chr5:132235203	A	T	1	0.81268	0.94072	DNA methylation	GO_0006306	Gaunt T	27036880	European	2016	Whole blood	cg22598563	chr5:131563921	0.3737	0.03322	2.009e-27	+	837	1	-	Gaunt-T_methQTL-15up_EUR_2016
rs11950562	rs11950562	chr5:131652529	chr5:132316836	A	C	rs35260072	chr5:131630852	chr5:132295159	A	C	1	0.80461	1	DNA methylation	GO_0006306	BIOSQTL	27918535	European	2017	Whole blood	cg20385216	chr5:131607125	NA	NA	2.065e-27	+	3841	1	-	BIOSQTL_methQTL_EUR_2017
rs11950562	rs11950562	chr5:131652529	chr5:132316836	A	C	rs7701414	chr5:131585958	chr5:132250265	A	G	1	0.82002	0.94495	DNA methylation	GO_0006306	Gaunt T	27036880	European	2016	Whole blood	cg09877947	chr5:131593287	-0.4814	0.04275	2.583e-27	-	837	1	-	Gaunt-T_methQTL-Antenatal_EUR_2016
rs11950562	rs11950562	chr5:131652529	chr5:132316836	A	C	rs4594848	chr5:131586598	chr5:132250905	C	A	1	0.81646	0.94482	DNA methylation	GO_0006306	Gaunt T	27036880	European	2016	Whole blood	cg09877947	chr5:131593287	-0.4814	0.04275	2.583e-27	-	837	1	-	Gaunt-T_methQTL-Antenatal_EUR_2016
rs11950562	rs11950562	chr5:131652529	chr5:132316836	A	C	rs113823725	chr5:131563501	chr5:132227808	C	G	1	0.81268	0.94072	DNA methylation	GO_0006306	BIOSQTL	27918535	European	2017	Whole blood	cg13259290	chr5:131408358	NA	NA	2.91e-27	-	3841	1	-	BIOSQTL_methQTL_EUR_2017
rs11950562	rs11950562	chr5:131652529	chr5:132316836	A	C	rs17622208	chr5:131717050	chr5:132381358	G	A	1	0.99196	0.99597	DNA methylation	GO_0006306	Gaunt T	27036880	European	2016	Whole blood	cg22598563	chr5:131563921	0.4338	0.0386	3.138e-27	+	837	1	-	Gaunt-T_methQTL-Antenatal_EUR_2016
rs11950562	rs11950562	chr5:131652529	chr5:132316836	A	C	rs7735891	chr5:131597005	chr5:132261312	C	T	1	0.84184	0.94967	DNA methylation	GO_0006306	BIOSQTL	27918535	European	2017	Whole blood	cg21171858	chr5:131792849	NA	NA	3.611e-27	+	3841	1	-	BIOSQTL_methQTL_EUR_2017
rs11950562	rs11950562	chr5:131652529	chr5:132316836	A	C	rs13357280	chr5:131600187	chr5:132264494	A	G	1	0.84548	0.94978	DNA methylation	GO_0006306	Gaunt T	27036880	European	2016	Whole blood	cg22598563	chr5:131563921	0.372	0.03327	3.733e-27	+	837	1	-	Gaunt-T_methQTL-15up_EUR_2016
rs11950562	rs11950562	chr5:131652529	chr5:132316836	A	C	rs4705849	chr5:131559199	chr5:132223506	T	A	1	0.84148	0.93796	DNA methylation	GO_0006306	BIOSQTL	27918535	European	2017	Whole blood	cg16565692	chr5:131408145	NA	NA	3.863e-27	-	3841	1	-	BIOSQTL_methQTL_EUR_2017
rs11950562	rs11950562	chr5:131652529	chr5:132316836	A	C	rs6863213	chr5:131575932	chr5:132240239	C	T	1	0.82381	0.94907	DNA methylation	GO_0006306	BIOSQTL	27918535	European	2017	Whole blood	cg21171858	chr5:131792849	NA	NA	4.178e-27	+	3841	1	-	BIOSQTL_methQTL_EUR_2017
rs11950562	rs11950562	chr5:131652529	chr5:132316836	A	C	rs11949055	chr5:131576737	chr5:132241044	T	C	1	0.82381	0.94907	DNA methylation	GO_0006306	BIOSQTL	27918535	European	2017	Whole blood	cg21171858	chr5:131792849	NA	NA	4.178e-27	+	3841	1	-	BIOSQTL_methQTL_EUR_2017
rs11950562	rs11950562	chr5:131652529	chr5:132316836	A	C	rs3844312	chr5:131582356	chr5:132246663	C	T	1	0.82381	0.94907	DNA methylation	GO_0006306	BIOSQTL	27918535	European	2017	Whole blood	cg21171858	chr5:131792849	NA	NA	4.178e-27	+	3841	1	-	BIOSQTL_methQTL_EUR_2017
rs11950562	rs11950562	chr5:131652529	chr5:132316836	A	C	rs4594848	chr5:131586598	chr5:132250905	C	A	1	0.81646	0.94482	DNA methylation	GO_0006306	BIOSQTL	27918535	European	2017	Whole blood	cg21171858	chr5:131792849	NA	NA	4.242e-27	+	3841	1	-	BIOSQTL_methQTL_EUR_2017
rs11950562	rs11950562	chr5:131652529	chr5:132316836	A	C	rs11950562	chr5:131652529	chr5:132316836	A	C	0	1	1	DNA methylation	GO_0006306	Gaunt T	27036880	European	2016	Whole blood	cg22598563	chr5:131563921	0.4322	0.03856	4.265e-27	+	837	1	-	Gaunt-T_methQTL-Antenatal_EUR_2016
rs11950562	rs11950562	chr5:131652529	chr5:132316836	A	C	rs4705938	chr5:131694077	chr5:132358384	T	C	1	0.99596	1	DNA methylation	GO_0006306	Gaunt T	27036880	European	2016	Whole blood	cg22598563	chr5:131563921	0.4322	0.03856	4.265e-27	+	837	1	-	Gaunt-T_methQTL-Antenatal_EUR_2016
rs11950562	rs11950562	chr5:131652529	chr5:132316836	A	C	rs7701414	chr5:131585958	chr5:132250265	A	G	1	0.82002	0.94495	DNA methylation	GO_0006306	BIOSQTL	27918535	European	2017	Whole blood	cg21171858	chr5:131792849	NA	NA	4.557e-27	+	3841	1	-	BIOSQTL_methQTL_EUR_2017
rs11950562	rs11950562	chr5:131652529	chr5:132316836	A	C	rs2089855	chr5:131573529	chr5:132237836	A	G	1	0.82002	0.94495	DNA methylation	GO_0006306	BIOSQTL	27918535	European	2017	Whole blood	cg21171858	chr5:131792849	NA	NA	4.854e-27	+	3841	1	-	BIOSQTL_methQTL_EUR_2017
rs11950562	rs11950562	chr5:131652529	chr5:132316836	A	C	rs56399423	chr5:131672657	chr5:132336964	T	C	1	0.80461	1	DNA methylation	GO_0006306	Gaunt T	27036880	European	2016	Whole blood	cg16205897	chr5:131564050	0.467	0.04167	4.87e-27	+	742	1	-	Gaunt-T_methQTL-FOM_EUR_2016
rs11950562	rs11950562	chr5:131652529	chr5:132316836	A	C	rs1050152	chr5:131676320	chr5:132340627	C	T	1	0.80126	1	DNA methylation	GO_0006306	Gaunt T	27036880	European	2016	Whole blood	cg16205897	chr5:131564050	0.467	0.04167	4.87e-27	+	742	1	-	Gaunt-T_methQTL-FOM_EUR_2016
rs11950562	rs11950562	chr5:131652529	chr5:132316836	A	C	rs10058655	chr5:131570896	chr5:132235203	A	T	1	0.81268	0.94072	DNA methylation	GO_0006306	BIOSQTL	27918535	European	2017	Whole blood	cg21171858	chr5:131792849	NA	NA	5.036e-27	+	3841	1	-	BIOSQTL_methQTL_EUR_2017
rs11950562	rs11950562	chr5:131652529	chr5:132316836	A	C	rs10075801	chr5:131677642	chr5:132341949	A	G	1	0.98	1	DNA methylation	GO_0006306	Gaunt T	27036880	European	2016	Whole blood	cg16647868	chr5:131706066	-0.404	0.03623	5.182e-27	-	837	1	-	Gaunt-T_methQTL-15up_EUR_2016
rs11950562	rs11950562	chr5:131652529	chr5:132316836	A	C	rs4705928	chr5:131578637	chr5:132242944	C	T	1	0.82381	0.94907	DNA methylation	GO_0006306	BIOSQTL	27918535	European	2017	Whole blood	cg21171858	chr5:131792849	NA	NA	5.225e-27	+	3841	1	-	BIOSQTL_methQTL_EUR_2017
rs11950562	rs11950562	chr5:131652529	chr5:132316836	A	C	rs6863213	chr5:131575932	chr5:132240239	C	T	1	0.82381	0.94907	DNA methylation	GO_0006306	Gaunt T	27036880	European	2016	Whole blood	cg09877947	chr5:131593287	-0.4779	0.04273	5.328e-27	-	837	1	-	Gaunt-T_methQTL-Antenatal_EUR_2016
rs11950562	rs11950562	chr5:131652529	chr5:132316836	A	C	rs11949055	chr5:131576737	chr5:132241044	T	C	1	0.82381	0.94907	DNA methylation	GO_0006306	Gaunt T	27036880	European	2016	Whole blood	cg09877947	chr5:131593287	-0.4779	0.04273	5.328e-27	-	837	1	-	Gaunt-T_methQTL-Antenatal_EUR_2016
rs11950562	rs11950562	chr5:131652529	chr5:132316836	A	C	rs4705928	chr5:131578637	chr5:132242944	C	T	1	0.82381	0.94907	DNA methylation	GO_0006306	Gaunt T	27036880	European	2016	Whole blood	cg09877947	chr5:131593287	-0.4779	0.04273	5.328e-27	-	837	1	-	Gaunt-T_methQTL-Antenatal_EUR_2016
rs11950562	rs11950562	chr5:131652529	chr5:132316836	A	C	rs3844312	chr5:131582356	chr5:132246663	C	T	1	0.82381	0.94907	DNA methylation	GO_0006306	Gaunt T	27036880	European	2016	Whole blood	cg09877947	chr5:131593287	-0.4779	0.04273	5.328e-27	-	837	1	-	Gaunt-T_methQTL-Antenatal_EUR_2016
rs11950562	rs11950562	chr5:131652529	chr5:132316836	A	C	rs112688207	chr5:131564636	chr5:132228943	C	T	1	0.80206	0.9403	DNA methylation	GO_0006306	BIOSQTL	27918535	European	2017	Whole blood	cg02257405	chr5:131346961	NA	NA	5.469e-27	-	3841	1	-	BIOSQTL_methQTL_EUR_2017
rs11950562	rs11950562	chr5:131652529	chr5:132316836	A	C	rs7735891	chr5:131597005	chr5:132261312	C	T	1	0.84184	0.94967	DNA methylation	GO_0006306	Gaunt T	27036880	European	2016	Whole blood	cg22598563	chr5:131563921	0.3705	0.03325	5.503e-27	+	837	1	-	Gaunt-T_methQTL-15up_EUR_2016
rs11950562	rs11950562	chr5:131652529	chr5:132316836	A	C	rs35260072	chr5:131630852	chr5:132295159	A	C	1	0.80461	1	DNA methylation	GO_0006306	Gaunt T	27036880	European	2016	Whole blood	cg16205897	chr5:131564050	0.4015	0.03602	5.584e-27	+	834	1	-	Gaunt-T_methQTL-F7_EUR_2016
rs11950562	rs11950562	chr5:131652529	chr5:132316836	A	C	rs112537099	chr5:131591725	chr5:132256032	C	G	1	0.82381	0.94907	DNA methylation	GO_0006306	BIOSQTL	27918535	European	2017	Whole blood	cg21171858	chr5:131792849	NA	NA	5.749e-27	+	3841	1	-	BIOSQTL_methQTL_EUR_2017
rs11950562	rs11950562	chr5:131652529	chr5:132316836	A	C	rs7720230	chr5:131592405	chr5:132256712	T	G	1	0.82381	0.94907	DNA methylation	GO_0006306	BIOSQTL	27918535	European	2017	Whole blood	cg21171858	chr5:131792849	NA	NA	5.749e-27	+	3841	1	-	BIOSQTL_methQTL_EUR_2017
rs11950562	rs11950562	chr5:131652529	chr5:132316836	A	C	rs11242109	chr5:131677047	chr5:132341354	G	T	1	0.97998	0.99594	DNA methylation	GO_0006306	Gaunt T	27036880	European	2016	Whole blood	cg22598563	chr5:131563921	0.4309	0.03856	5.905e-27	+	837	1	-	Gaunt-T_methQTL-Antenatal_EUR_2016
rs11950562	rs11950562	chr5:131652529	chr5:132316836	A	C	rs2631367	chr5:131705458	chr5:132369766	G	C	1	0.97998	0.9959	DNA methylation	GO_0006306	Gaunt T	27036880	European	2016	Whole blood	cg22598563	chr5:131563921	0.4309	0.03856	5.905e-27	+	837	1	-	Gaunt-T_methQTL-Antenatal_EUR_2016
rs11950562	rs11950562	chr5:131652529	chr5:132316836	A	C	rs2631360	chr5:131707429	chr5:132371737	A	G	1	0.97603	0.9959	DNA methylation	GO_0006306	Gaunt T	27036880	European	2016	Whole blood	cg22598563	chr5:131563921	0.4309	0.03856	5.905e-27	+	837	1	-	Gaunt-T_methQTL-Antenatal_EUR_2016
rs11950562	rs11950562	chr5:131652529	chr5:132316836	A	C	rs200838	chr5:131710399	chr5:132374707	C	A	1	0.97603	0.9959	DNA methylation	GO_0006306	Gaunt T	27036880	European	2016	Whole blood	cg22598563	chr5:131563921	0.4309	0.03856	5.905e-27	+	837	1	-	Gaunt-T_methQTL-Antenatal_EUR_2016
rs11950562	rs11950562	chr5:131652529	chr5:132316836	A	C	rs56399423	chr5:131672657	chr5:132336964	T	C	1	0.80461	1	DNA methylation	GO_0006306	Gaunt T	27036880	European	2016	Whole blood	cg14196790	chr5:131705035	-0.4528	0.04053	6.056e-27	-	837	1	-	Gaunt-T_methQTL-Antenatal_EUR_2016
rs11950562	rs11950562	chr5:131652529	chr5:132316836	A	C	rs1050152	chr5:131676320	chr5:132340627	C	T	1	0.80126	1	DNA methylation	GO_0006306	Gaunt T	27036880	European	2016	Whole blood	cg14196790	chr5:131705035	-0.4528	0.04053	6.056e-27	-	837	1	-	Gaunt-T_methQTL-Antenatal_EUR_2016
rs11950562	rs11950562	chr5:131652529	chr5:132316836	A	C	rs7705189	chr5:131623358	chr5:132287665	A	G	1	0.8303	0.92606	DNA methylation	GO_0006306	Gaunt T	27036880	European	2016	Whole blood	cg22598563	chr5:131563921	0.3491	0.03136	6.204e-27	+	834	1	-	Gaunt-T_methQTL-F7_EUR_2016
rs11950562	rs11950562	chr5:131652529	chr5:132316836	A	C	rs7705189	chr5:131623358	chr5:132287665	A	G	1	0.8303	0.92606	DNA methylation	GO_0006306	BIOSQTL	27918535	European	2017	Whole blood	cg16565692	chr5:131408145	NA	NA	6.229e-27	-	3841	1	-	BIOSQTL_methQTL_EUR_2017
rs11950562	rs11950562	chr5:131652529	chr5:132316836	A	C	rs4705849	chr5:131559199	chr5:132223506	T	A	1	0.84148	0.93796	DNA methylation	GO_0006306	BLUEPRINT	27863251	European	2016	T cells	cg24117468	chr5:131562848	-1.049	0.0976	6.292e-27	-	132	1	-	BLUEPRINT_methQTL_EUR_2016
rs11950562	rs11950562	chr5:131652529	chr5:132316836	A	C	rs10479000	chr5:131607402	chr5:132271709	T	C	1	0.84184	0.94967	DNA methylation	GO_0006306	Gaunt T	27036880	European	2016	Whole blood	cg22598563	chr5:131563921	0.3703	0.03328	6.505e-27	+	837	1	-	Gaunt-T_methQTL-15up_EUR_2016
rs11950562	rs11950562	chr5:131652529	chr5:132316836	A	C	rs72793280	chr5:131562900	chr5:132227207	C	T	1	0.80914	0.94058	DNA methylation	GO_0006306	BIOSQTL	27918535	European	2017	Whole blood	cg16565692	chr5:131408145	NA	NA	6.867e-27	-	3841	1	-	BIOSQTL_methQTL_EUR_2017
rs11950562	rs11950562	chr5:131652529	chr5:132316836	A	C	rs2631367	chr5:131705458	chr5:132369766	G	C	1	0.97998	0.9959	DNA methylation	GO_0006306	BLUEPRINT	27863251	European	2016	T cells	cg14196790	chr5:131705035	-1.044	0.0972	6.933e-27	-	132	1	-	BLUEPRINT_methQTL_EUR_2016
rs11950562	rs11950562	chr5:131652529	chr5:132316836	A	C	rs4705926	chr5:131561758	chr5:132226065	C	T	1	0.84892	0.94209	DNA methylation	GO_0006306	BIOSQTL	27918535	European	2017	Whole blood	cg16565692	chr5:131408145	NA	NA	7.939e-27	-	3841	1	-	BIOSQTL_methQTL_EUR_2017
rs11950562	rs11950562	chr5:131652529	chr5:132316836	A	C	rs11955347	chr5:131567924	chr5:132232231	G	A	1	0.81268	0.94072	DNA methylation	GO_0006306	BIOSQTL	27918535	European	2017	Whole blood	cg21171858	chr5:131792849	NA	NA	7.99e-27	+	3841	1	-	BIOSQTL_methQTL_EUR_2017
rs11950562	rs11950562	chr5:131652529	chr5:132316836	A	C	rs72793278	chr5:131561372	chr5:132225679	C	A	1	0.84148	0.93796	DNA methylation	GO_0006306	BIOSQTL	27918535	European	2017	Whole blood	cg16565692	chr5:131408145	NA	NA	8.2e-27	-	3841	1	-	BIOSQTL_methQTL_EUR_2017
rs11950562	rs11950562	chr5:131652529	chr5:132316836	A	C	rs72793283	chr5:131566941	chr5:132231248	G	A	1	0.81268	0.94072	DNA methylation	GO_0006306	BIOSQTL	27918535	European	2017	Whole blood	cg21171858	chr5:131792849	NA	NA	8.489e-27	+	3841	1	-	BIOSQTL_methQTL_EUR_2017
rs11950562	rs11950562	chr5:131652529	chr5:132316836	A	C	rs112688207	chr5:131564636	chr5:132228943	C	T	1	0.80206	0.9403	DNA methylation	GO_0006306	BIOSQTL	27918535	European	2017	Whole blood	cg21171858	chr5:131792849	NA	NA	9.275e-27	+	3841	1	-	BIOSQTL_methQTL_EUR_2017
rs11950562	rs11950562	chr5:131652529	chr5:132316836	A	C	rs111547866	chr5:131564501	chr5:132228808	C	T	1	0.80206	0.9403	DNA methylation	GO_0006306	BIOSQTL	27918535	European	2017	Whole blood	cg02257405	chr5:131346961	NA	NA	9.356e-27	-	3841	1	-	BIOSQTL_methQTL_EUR_2017
rs11950562	rs11950562	chr5:131652529	chr5:132316836	A	C	rs1050152	chr5:131676320	chr5:132340627	C	T	1	0.80126	1	DNA methylation	GO_0006306	BIOSQTL	27918535	European	2017	Whole blood	cg07395648	chr5:131743778	NA	NA	9.396e-27	+	3841	1	-	BIOSQTL_methQTL_EUR_2017
rs11950562	rs11950562	chr5:131652529	chr5:132316836	A	C	rs72795121	chr5:131638324	chr5:132302631	T	A	1	0.97605	1	DNA methylation	GO_0006306	Gaunt T	27036880	European	2016	Whole blood	cg12564285	chr5:131593104	-0.4341	0.03923	1.177e-26	-	837	1	-	Gaunt-T_methQTL-15up_EUR_2016
rs11950562	rs11950562	chr5:131652529	chr5:132316836	A	C	rs111547866	chr5:131564501	chr5:132228808	C	T	1	0.80206	0.9403	DNA methylation	GO_0006306	BIOSQTL	27918535	European	2017	Whole blood	cg21171858	chr5:131792849	NA	NA	1.209e-26	+	3841	1	-	BIOSQTL_methQTL_EUR_2017
rs11950562	rs11950562	chr5:131652529	chr5:132316836	A	C	rs11955347	chr5:131567924	chr5:132232231	G	A	1	0.81268	0.94072	DNA methylation	GO_0006306	BIOSQTL	27918535	European	2017	Whole blood	cg02257405	chr5:131346961	NA	NA	1.35e-26	-	3841	1	-	BIOSQTL_methQTL_EUR_2017
rs11950562	rs11950562	chr5:131652529	chr5:132316836	A	C	rs35260072	chr5:131630852	chr5:132295159	A	C	1	0.80461	1	DNA methylation	GO_0006306	BIOSQTL	27918535	European	2017	Whole blood	cg07395648	chr5:131743778	NA	NA	1.456e-26	+	3841	1	-	BIOSQTL_methQTL_EUR_2017
rs11950562	rs11950562	chr5:131652529	chr5:132316836	A	C	rs4705926	chr5:131561758	chr5:132226065	C	T	1	0.84892	0.94209	DNA methylation	GO_0006306	BIOSQTL	27918535	European	2017	Whole blood	cg21171858	chr5:131792849	NA	NA	1.71e-26	+	3841	1	-	BIOSQTL_methQTL_EUR_2017
rs11950562	rs11950562	chr5:131652529	chr5:132316836	A	C	rs4705849	chr5:131559199	chr5:132223506	T	A	1	0.84148	0.93796	DNA methylation	GO_0006306	BIOSQTL	27918535	European	2017	Whole blood	cg21171858	chr5:131792849	NA	NA	1.725e-26	+	3841	1	-	BIOSQTL_methQTL_EUR_2017
rs11950562	rs11950562	chr5:131652529	chr5:132316836	A	C	rs72793278	chr5:131561372	chr5:132225679	C	A	1	0.84148	0.93796	DNA methylation	GO_0006306	BIOSQTL	27918535	European	2017	Whole blood	cg21171858	chr5:131792849	NA	NA	1.77e-26	+	3841	1	-	BIOSQTL_methQTL_EUR_2017
rs11950562	rs11950562	chr5:131652529	chr5:132316836	A	C	rs56399423	chr5:131672657	chr5:132336964	T	C	1	0.80461	1	DNA methylation	GO_0006306	BIOSQTL	27918535	European	2017	Whole blood	cg07395648	chr5:131743778	NA	NA	1.77e-26	+	3841	1	-	BIOSQTL_methQTL_EUR_2017
rs11950562	rs11950562	chr5:131652529	chr5:132316836	A	C	rs72795121	chr5:131638324	chr5:132302631	T	A	1	0.97605	1	DNA methylation	GO_0006306	BIOSQTL	27918535	European	2017	Whole blood	cg16565692	chr5:131408145	NA	NA	1.782e-26	-	3841	1	-	BIOSQTL_methQTL_EUR_2017
rs11950562	rs11950562	chr5:131652529	chr5:132316836	A	C	rs113823725	chr5:131563501	chr5:132227808	C	G	1	0.81268	0.94072	DNA methylation	GO_0006306	BIOSQTL	27918535	European	2017	Whole blood	cg16565692	chr5:131408145	NA	NA	1.848e-26	-	3841	1	-	BIOSQTL_methQTL_EUR_2017
rs11950562	rs11950562	chr5:131652529	chr5:132316836	A	C	rs72793280	chr5:131562900	chr5:132227207	C	T	1	0.80914	0.94058	DNA methylation	GO_0006306	BIOSQTL	27918535	European	2017	Whole blood	cg21171858	chr5:131792849	NA	NA	1.852e-26	+	3841	1	-	BIOSQTL_methQTL_EUR_2017
rs11950562	rs11950562	chr5:131652529	chr5:132316836	A	C	rs2089855	chr5:131573529	chr5:132237836	A	G	1	0.82002	0.94495	DNA methylation	GO_0006306	Gaunt T	27036880	European	2016	Whole blood	cg09877947	chr5:131593287	-0.4726	0.04275	1.854e-26	-	837	1	-	Gaunt-T_methQTL-Antenatal_EUR_2016
rs11950562	rs11950562	chr5:131652529	chr5:132316836	A	C	rs10058655	chr5:131570896	chr5:132235203	A	T	1	0.81268	0.94072	DNA methylation	GO_0006306	Gaunt T	27036880	European	2016	Whole blood	cg09877947	chr5:131593287	-0.4726	0.04275	1.854e-26	-	837	1	-	Gaunt-T_methQTL-Antenatal_EUR_2016
rs11950562	rs11950562	chr5:131652529	chr5:132316836	A	C	rs35388762	chr5:131565961	chr5:132230268	CT	C	1	0.81268	0.94072	DNA methylation	GO_0006306	Gaunt T	27036880	European	2016	Whole blood	cg22598563	chr5:131563921	0.3647	0.03312	1.942e-26	+	837	1	-	Gaunt-T_methQTL-15up_EUR_2016
rs11950562	rs11950562	chr5:131652529	chr5:132316836	A	C	rs72795121	chr5:131638324	chr5:132302631	T	A	1	0.97605	1	DNA methylation	GO_0006306	Gaunt T	27036880	European	2016	Whole blood	cg16647868	chr5:131706066	-0.3997	0.03629	1.951e-26	-	837	1	-	Gaunt-T_methQTL-15up_EUR_2016
rs11950562	rs11950562	chr5:131652529	chr5:132316836	A	C	rs10479000	chr5:131607402	chr5:132271709	T	C	1	0.84184	0.94967	DNA methylation	GO_0006306	BIOSQTL	27918535	European	2017	Whole blood	cg16565692	chr5:131408145	NA	NA	1.954e-26	-	3841	1	-	BIOSQTL_methQTL_EUR_2017
rs11950562	rs11950562	chr5:131652529	chr5:132316836	A	C	rs13357280	chr5:131600187	chr5:132264494	A	G	1	0.84548	0.94978	DNA methylation	GO_0006306	BIOSQTL	27918535	European	2017	Whole blood	cg16565692	chr5:131408145	NA	NA	2.057e-26	-	3841	1	-	BIOSQTL_methQTL_EUR_2017
rs11950562	rs11950562	chr5:131652529	chr5:132316836	A	C	rs113823725	chr5:131563501	chr5:132227808	C	G	1	0.81268	0.94072	DNA methylation	GO_0006306	BIOSQTL	27918535	European	2017	Whole blood	cg21171858	chr5:131792849	NA	NA	2.12e-26	+	3841	1	-	BIOSQTL_methQTL_EUR_2017
rs11950562	rs11950562	chr5:131652529	chr5:132316836	A	C	rs72793283	chr5:131566941	chr5:132231248	G	A	1	0.81268	0.94072	DNA methylation	GO_0006306	Gaunt T	27036880	European	2016	Whole blood	cg22598563	chr5:131563921	0.3659	0.03326	2.205e-26	+	837	1	-	Gaunt-T_methQTL-15up_EUR_2016
rs11950562	rs11950562	chr5:131652529	chr5:132316836	A	C	rs72793280	chr5:131562900	chr5:132227207	C	T	1	0.80914	0.94058	DNA methylation	GO_0006306	BLUEPRINT	27863251	European	2016	T cells	cg24117468	chr5:131562848	-1.057	0.0995	2.321e-26	-	132	1	-	BLUEPRINT_methQTL_EUR_2016
rs11950562	rs11950562	chr5:131652529	chr5:132316836	A	C	rs10058074	chr5:131686146	chr5:132350453	G	A	1	0.97605	1	DNA methylation	GO_0006306	Gaunt T	27036880	European	2016	Whole blood	cg22598563	chr5:131563921	0.427	0.03871	2.372e-26	+	837	1	-	Gaunt-T_methQTL-Antenatal_EUR_2016
rs11950562	rs11950562	chr5:131652529	chr5:132316836	A	C	rs10060615	chr5:131708877	chr5:132373185	T	C	1	0.97204	0.99592	DNA methylation	GO_0006306	Gaunt T	27036880	European	2016	Whole blood	cg22598563	chr5:131563921	0.427	0.03871	2.372e-26	+	837	1	-	Gaunt-T_methQTL-Antenatal_EUR_2016
rs11950562	rs11950562	chr5:131652529	chr5:132316836	A	C	rs11955347	chr5:131567924	chr5:132232231	G	A	1	0.81268	0.94072	DNA methylation	GO_0006306	Gaunt T	27036880	European	2016	Whole blood	cg22598563	chr5:131563921	0.3656	0.03325	2.402e-26	+	837	1	-	Gaunt-T_methQTL-15up_EUR_2016
rs11950562	rs11950562	chr5:131652529	chr5:132316836	A	C	rs112537099	chr5:131591725	chr5:132256032	C	G	1	0.82381	0.94907	DNA methylation	GO_0006306	BIOSQTL	27918535	European	2017	Whole blood	cg16565692	chr5:131408145	NA	NA	2.406e-26	-	3841	1	-	BIOSQTL_methQTL_EUR_2017
rs11950562	rs11950562	chr5:131652529	chr5:132316836	A	C	rs7720230	chr5:131592405	chr5:132256712	T	G	1	0.82381	0.94907	DNA methylation	GO_0006306	BIOSQTL	27918535	European	2017	Whole blood	cg16565692	chr5:131408145	NA	NA	2.406e-26	-	3841	1	-	BIOSQTL_methQTL_EUR_2017
rs11950562	rs11950562	chr5:131652529	chr5:132316836	A	C	rs111547866	chr5:131564501	chr5:132228808	C	T	1	0.80206	0.9403	DNA methylation	GO_0006306	Gaunt T	27036880	European	2016	Whole blood	cg22598563	chr5:131563921	0.3656	0.03327	2.421e-26	+	837	1	-	Gaunt-T_methQTL-15up_EUR_2016
rs11950562	rs11950562	chr5:131652529	chr5:132316836	A	C	rs112688207	chr5:131564636	chr5:132228943	C	T	1	0.80206	0.9403	DNA methylation	GO_0006306	Gaunt T	27036880	European	2016	Whole blood	cg22598563	chr5:131563921	0.3656	0.03327	2.421e-26	+	837	1	-	Gaunt-T_methQTL-15up_EUR_2016
rs11950562	rs11950562	chr5:131652529	chr5:132316836	A	C	rs56399423	chr5:131672657	chr5:132336964	T	C	1	0.80461	1	DNA methylation	GO_0006306	Gaunt T	27036880	European	2016	Whole blood	cg16205897	chr5:131564050	0.3978	0.03619	2.444e-26	+	834	1	-	Gaunt-T_methQTL-F7_EUR_2016
rs11950562	rs11950562	chr5:131652529	chr5:132316836	A	C	rs1050152	chr5:131676320	chr5:132340627	C	T	1	0.80126	1	DNA methylation	GO_0006306	Gaunt T	27036880	European	2016	Whole blood	cg16205897	chr5:131564050	0.3978	0.03619	2.444e-26	+	834	1	-	Gaunt-T_methQTL-F7_EUR_2016
rs11950562	rs11950562	chr5:131652529	chr5:132316836	A	C	rs7705189	chr5:131623358	chr5:132287665	A	G	1	0.8303	0.92606	DNA methylation	GO_0006306	Gaunt T	27036880	European	2016	Whole blood	cg09877947	chr5:131593287	-0.4742	0.04304	2.67e-26	-	837	1	-	Gaunt-T_methQTL-Antenatal_EUR_2016
rs11950562	rs11950562	chr5:131652529	chr5:132316836	A	C	rs7735891	chr5:131597005	chr5:132261312	C	T	1	0.84184	0.94967	DNA methylation	GO_0006306	BIOSQTL	27918535	European	2017	Whole blood	cg16565692	chr5:131408145	NA	NA	2.759e-26	-	3841	1	-	BIOSQTL_methQTL_EUR_2017
rs11950562	rs11950562	chr5:131652529	chr5:132316836	A	C	rs72795121	chr5:131638324	chr5:132302631	T	A	1	0.97605	1	DNA methylation	GO_0006306	Gaunt T	27036880	European	2016	Whole blood	cg22598563	chr5:131563921	0.4268	0.03877	2.943e-26	+	837	1	-	Gaunt-T_methQTL-Antenatal_EUR_2016
rs11950562	rs11950562	chr5:131652529	chr5:132316836	A	C	rs10058655	chr5:131570896	chr5:132235203	A	T	1	0.81268	0.94072	DNA methylation	GO_0006306	BIOSQTL	27918535	European	2017	Whole blood	cg02257405	chr5:131346961	NA	NA	3.064e-26	-	3841	1	-	BIOSQTL_methQTL_EUR_2017
rs11950562	rs11950562	chr5:131652529	chr5:132316836	A	C	rs4705926	chr5:131561758	chr5:132226065	C	T	1	0.84892	0.94209	DNA methylation	GO_0006306	Gaunt T	27036880	European	2016	Whole blood	cg22598563	chr5:131563921	0.3644	0.03323	3.102e-26	+	837	1	-	Gaunt-T_methQTL-15up_EUR_2016
rs11950562	rs11950562	chr5:131652529	chr5:132316836	A	C	rs4705849	chr5:131559199	chr5:132223506	T	A	1	0.84148	0.93796	DNA methylation	GO_0006306	Gaunt T	27036880	European	2016	Whole blood	cg22598563	chr5:131563921	0.3644	0.03323	3.102e-26	+	837	1	-	Gaunt-T_methQTL-15up_EUR_2016
rs11950562	rs11950562	chr5:131652529	chr5:132316836	A	C	rs72793278	chr5:131561372	chr5:132225679	C	A	1	0.84148	0.93796	DNA methylation	GO_0006306	Gaunt T	27036880	European	2016	Whole blood	cg22598563	chr5:131563921	0.3644	0.03323	3.102e-26	+	837	1	-	Gaunt-T_methQTL-15up_EUR_2016
rs11950562	rs11950562	chr5:131652529	chr5:132316836	A	C	rs113823725	chr5:131563501	chr5:132227808	C	G	1	0.81268	0.94072	DNA methylation	GO_0006306	Gaunt T	27036880	European	2016	Whole blood	cg22598563	chr5:131563921	0.3644	0.03323	3.102e-26	+	837	1	-	Gaunt-T_methQTL-15up_EUR_2016
rs11950562	rs11950562	chr5:131652529	chr5:132316836	A	C	rs72793280	chr5:131562900	chr5:132227207	C	T	1	0.80914	0.94058	DNA methylation	GO_0006306	Gaunt T	27036880	European	2016	Whole blood	cg22598563	chr5:131563921	0.3644	0.03323	3.102e-26	+	837	1	-	Gaunt-T_methQTL-15up_EUR_2016
rs11950562	rs11950562	chr5:131652529	chr5:132316836	A	C	rs72795121	chr5:131638324	chr5:132302631	T	A	1	0.97605	1	DNA methylation	GO_0006306	BIOSQTL	27918535	European	2017	Whole blood	cg13259290	chr5:131408358	NA	NA	3.143e-26	-	3841	1	-	BIOSQTL_methQTL_EUR_2017
rs11950562	rs11950562	chr5:131652529	chr5:132316836	A	C	rs10075801	chr5:131677642	chr5:132341949	A	G	1	0.98	1	DNA methylation	GO_0006306	Gaunt T	27036880	European	2016	Whole blood	cg22598563	chr5:131563921	0.4254	0.03867	3.2e-26	+	837	1	-	Gaunt-T_methQTL-Antenatal_EUR_2016
rs11950562	rs11950562	chr5:131652529	chr5:132316836	A	C	rs2631360	chr5:131707429	chr5:132371737	A	G	1	0.97603	0.9959	DNA methylation	GO_0006306	BLUEPRINT	27863251	European	2016	T cells	cg14196790	chr5:131705035	-1.028	0.0971	3.269e-26	-	132	1	-	BLUEPRINT_methQTL_EUR_2016
rs11950562	rs11950562	chr5:131652529	chr5:132316836	A	C	rs200838	chr5:131710399	chr5:132374707	C	A	1	0.97603	0.9959	DNA methylation	GO_0006306	BLUEPRINT	27863251	European	2016	T cells	cg14196790	chr5:131705035	-1.028	0.0971	3.269e-26	-	132	1	-	BLUEPRINT_methQTL_EUR_2016
rs11950562	rs11950562	chr5:131652529	chr5:132316836	A	C	rs11950562	chr5:131652529	chr5:132316836	A	C	0	1	1	DNA methylation	GO_0006306	Gaunt T	27036880	European	2016	Whole blood	cg16205897	chr5:131564050	0.4134	0.03775	3.526e-26	+	837	1	-	Gaunt-T_methQTL-15up_EUR_2016
rs11950562	rs11950562	chr5:131652529	chr5:132316836	A	C	rs35260072	chr5:131630852	chr5:132295159	A	C	1	0.80461	1	DNA methylation	GO_0006306	Gaunt T	27036880	European	2016	Whole blood	cg14196790	chr5:131705035	-0.4485	0.04083	3.633e-26	-	837	1	-	Gaunt-T_methQTL-Antenatal_EUR_2016
rs11950562	rs11950562	chr5:131652529	chr5:132316836	A	C	rs11955347	chr5:131567924	chr5:132232231	G	A	1	0.81268	0.94072	DNA methylation	GO_0006306	Gaunt T	27036880	European	2016	Whole blood	cg09877947	chr5:131593287	-0.4698	0.04277	3.716e-26	-	837	1	-	Gaunt-T_methQTL-Antenatal_EUR_2016
rs11950562	rs11950562	chr5:131652529	chr5:132316836	A	C	rs11950562	chr5:131652529	chr5:132316836	A	C	0	1	1	DNA methylation	GO_0006306	Gaunt T	27036880	European	2016	Whole blood	cg12564285	chr5:131593104	-0.4281	0.0392	4.679e-26	-	837	1	-	Gaunt-T_methQTL-15up_EUR_2016
rs11950562	rs11950562	chr5:131652529	chr5:132316836	A	C	rs35260072	chr5:131630852	chr5:132295159	A	C	1	0.80461	1	DNA methylation	GO_0006306	Gaunt T	27036880	European	2016	Cord blood	cg24117468	chr5:131562848	-0.4262	0.03891	4.796e-26	-	771	1	-	Gaunt-T_methQTL-Cord_EUR_2016
rs11950562	rs11950562	chr5:131652529	chr5:132316836	A	C	rs111547866	chr5:131564501	chr5:132228808	C	T	1	0.80206	0.9403	DNA methylation	GO_0006306	Gaunt T	27036880	European	2016	Whole blood	cg09877947	chr5:131593287	-0.4678	0.04276	5.693e-26	-	837	1	-	Gaunt-T_methQTL-Antenatal_EUR_2016
rs11950562	rs11950562	chr5:131652529	chr5:132316836	A	C	rs112688207	chr5:131564636	chr5:132228943	C	T	1	0.80206	0.9403	DNA methylation	GO_0006306	Gaunt T	27036880	European	2016	Whole blood	cg09877947	chr5:131593287	-0.4678	0.04276	5.693e-26	-	837	1	-	Gaunt-T_methQTL-Antenatal_EUR_2016
rs11950562	rs11950562	chr5:131652529	chr5:132316836	A	C	rs35260072	chr5:131630852	chr5:132295159	A	C	1	0.80461	1	DNA methylation	GO_0006306	BIOSQTL	27918535	European	2017	Whole blood	cg01329434	chr5:131606369	NA	NA	5.796e-26	-	3841	1	-	BIOSQTL_methQTL_EUR_2017
rs11950562	rs11950562	chr5:131652529	chr5:132316836	A	C	rs4594848	chr5:131586598	chr5:132250905	C	A	1	0.81646	0.94482	DNA methylation	GO_0006306	BIOSQTL	27918535	European	2017	Whole blood	cg16565692	chr5:131408145	NA	NA	5.908e-26	-	3841	1	-	BIOSQTL_methQTL_EUR_2017
rs11950562	rs11950562	chr5:131652529	chr5:132316836	A	C	rs35388762	chr5:131565961	chr5:132230268	CT	C	1	0.81268	0.94072	DNA methylation	GO_0006306	BLUEPRINT	27863251	European	2016	T cells	cg24117468	chr5:131562848	-1.058	0.1004	5.933e-26	-	132	1	-	BLUEPRINT_methQTL_EUR_2016
rs11950562	rs11950562	chr5:131652529	chr5:132316836	A	C	rs11955347	chr5:131567924	chr5:132232231	G	A	1	0.81268	0.94072	DNA methylation	GO_0006306	BLUEPRINT	27863251	European	2016	T cells	cg24117468	chr5:131562848	-1.058	0.1004	5.933e-26	-	132	1	-	BLUEPRINT_methQTL_EUR_2016
rs11950562	rs11950562	chr5:131652529	chr5:132316836	A	C	rs111547866	chr5:131564501	chr5:132228808	C	T	1	0.80206	0.9403	DNA methylation	GO_0006306	BLUEPRINT	27863251	European	2016	T cells	cg24117468	chr5:131562848	-1.058	0.1004	5.933e-26	-	132	1	-	BLUEPRINT_methQTL_EUR_2016
rs11950562	rs11950562	chr5:131652529	chr5:132316836	A	C	rs112688207	chr5:131564636	chr5:132228943	C	T	1	0.80206	0.9403	DNA methylation	GO_0006306	BLUEPRINT	27863251	European	2016	T cells	cg24117468	chr5:131562848	-1.058	0.1004	5.933e-26	-	132	1	-	BLUEPRINT_methQTL_EUR_2016
rs11950562	rs11950562	chr5:131652529	chr5:132316836	A	C	rs4705938	chr5:131694077	chr5:132358384	T	C	1	0.99596	1	DNA methylation	GO_0006306	Gaunt T	27036880	European	2016	Whole blood	cg12564285	chr5:131593104	-0.4262	0.03911	6.011e-26	-	837	1	-	Gaunt-T_methQTL-15up_EUR_2016
rs11950562	rs11950562	chr5:131652529	chr5:132316836	A	C	rs4705928	chr5:131578637	chr5:132242944	C	T	1	0.82381	0.94907	DNA methylation	GO_0006306	BIOSQTL	27918535	European	2017	Whole blood	cg16565692	chr5:131408145	NA	NA	6.626e-26	-	3841	1	-	BIOSQTL_methQTL_EUR_2017
rs11950562	rs11950562	chr5:131652529	chr5:132316836	A	C	rs10058074	chr5:131686146	chr5:132350453	G	A	1	0.97605	1	DNA methylation	GO_0006306	Gaunt T	27036880	European	2016	Whole blood	cg16647868	chr5:131706066	-0.4094	0.0376	6.695e-26	-	834	1	-	Gaunt-T_methQTL-F7_EUR_2016
rs11950562	rs11950562	chr5:131652529	chr5:132316836	A	C	rs72793283	chr5:131566941	chr5:132231248	G	A	1	0.81268	0.94072	DNA methylation	GO_0006306	BIOSQTL	27918535	European	2017	Whole blood	cg02257405	chr5:131346961	NA	NA	6.797e-26	-	3841	1	-	BIOSQTL_methQTL_EUR_2017
rs11950562	rs11950562	chr5:131652529	chr5:132316836	A	C	rs72795121	chr5:131638324	chr5:132302631	T	A	1	0.97605	1	DNA methylation	GO_0006306	Gaunt T	27036880	European	2016	Whole blood	cg16647868	chr5:131706066	-0.4103	0.0377	6.962e-26	-	834	1	-	Gaunt-T_methQTL-F7_EUR_2016
rs11950562	rs11950562	chr5:131652529	chr5:132316836	A	C	rs2631367	chr5:131705458	chr5:132369766	G	C	1	0.97998	0.9959	DNA methylation	GO_0006306	Gaunt T	27036880	European	2016	Whole blood	cg16647868	chr5:131706066	-0.4065	0.03736	7.165e-26	-	834	1	-	Gaunt-T_methQTL-F7_EUR_2016
rs11950562	rs11950562	chr5:131652529	chr5:132316836	A	C	rs7701414	chr5:131585958	chr5:132250265	A	G	1	0.82002	0.94495	DNA methylation	GO_0006306	BIOSQTL	27918535	European	2017	Whole blood	cg16565692	chr5:131408145	NA	NA	7.306e-26	-	3841	1	-	BIOSQTL_methQTL_EUR_2017
rs11950562	rs11950562	chr5:131652529	chr5:132316836	A	C	rs10060615	chr5:131708877	chr5:132373185	T	C	1	0.97204	0.99592	DNA methylation	GO_0006306	Gaunt T	27036880	European	2016	Whole blood	cg16647868	chr5:131706066	-0.4094	0.03765	7.524e-26	-	834	1	-	Gaunt-T_methQTL-F7_EUR_2016
rs11950562	rs11950562	chr5:131652529	chr5:132316836	A	C	rs2631360	chr5:131707429	chr5:132371737	A	G	1	0.97603	0.9959	DNA methylation	GO_0006306	Gaunt T	27036880	European	2016	Whole blood	cg16647868	chr5:131706066	-0.4066	0.03741	8.018e-26	-	834	1	-	Gaunt-T_methQTL-F7_EUR_2016
rs11950562	rs11950562	chr5:131652529	chr5:132316836	A	C	rs200838	chr5:131710399	chr5:132374707	C	A	1	0.97603	0.9959	DNA methylation	GO_0006306	Gaunt T	27036880	European	2016	Whole blood	cg16647868	chr5:131706066	-0.4066	0.03741	8.018e-26	-	834	1	-	Gaunt-T_methQTL-F7_EUR_2016
rs11950562	rs11950562	chr5:131652529	chr5:132316836	A	C	rs72793283	chr5:131566941	chr5:132231248	G	A	1	0.81268	0.94072	DNA methylation	GO_0006306	Gaunt T	27036880	European	2016	Whole blood	cg09877947	chr5:131593287	-0.4657	0.04272	8.085e-26	-	837	1	-	Gaunt-T_methQTL-Antenatal_EUR_2016
rs11950562	rs11950562	chr5:131652529	chr5:132316836	A	C	rs3844312	chr5:131582356	chr5:132246663	C	T	1	0.82381	0.94907	DNA methylation	GO_0006306	BIOSQTL	27918535	European	2017	Whole blood	cg16565692	chr5:131408145	NA	NA	8.245e-26	-	3841	1	-	BIOSQTL_methQTL_EUR_2017
rs11950562	rs11950562	chr5:131652529	chr5:132316836	A	C	rs112688207	chr5:131564636	chr5:132228943	C	T	1	0.80206	0.9403	DNA methylation	GO_0006306	BIOSQTL	27918535	European	2017	Whole blood	cg16565692	chr5:131408145	NA	NA	8.457e-26	-	3841	1	-	BIOSQTL_methQTL_EUR_2017
rs11950562	rs11950562	chr5:131652529	chr5:132316836	A	C	rs72793283	chr5:131566941	chr5:132231248	G	A	1	0.81268	0.94072	DNA methylation	GO_0006306	BIOSQTL	27918535	European	2017	Whole blood	cg16565692	chr5:131408145	NA	NA	8.511e-26	-	3841	1	-	BIOSQTL_methQTL_EUR_2017
rs11950562	rs11950562	chr5:131652529	chr5:132316836	A	C	rs2089855	chr5:131573529	chr5:132237836	A	G	1	0.82002	0.94495	DNA methylation	GO_0006306	BIOSQTL	27918535	European	2017	Whole blood	cg02257405	chr5:131346961	NA	NA	8.879e-26	-	3841	1	-	BIOSQTL_methQTL_EUR_2017
rs11950562	rs11950562	chr5:131652529	chr5:132316836	A	C	rs72795121	chr5:131638324	chr5:132302631	T	A	1	0.97605	1	DNA methylation	GO_0006306	Gaunt T	27036880	European	2016	Whole blood	cg16205897	chr5:131564050	0.4112	0.03789	9.047e-26	+	837	1	-	Gaunt-T_methQTL-15up_EUR_2016
rs11950562	rs11950562	chr5:131652529	chr5:132316836	A	C	rs111547866	chr5:131564501	chr5:132228808	C	T	1	0.80206	0.9403	DNA methylation	GO_0006306	BIOSQTL	27918535	European	2017	Whole blood	cg16565692	chr5:131408145	NA	NA	9.562e-26	-	3841	1	-	BIOSQTL_methQTL_EUR_2017
rs11950562	rs11950562	chr5:131652529	chr5:132316836	A	C	rs35260072	chr5:131630852	chr5:132295159	A	C	1	0.80461	1	DNA methylation	GO_0006306	Gaunt T	27036880	European	2016	Whole blood	cg16205897	chr5:131564050	0.4583	0.04206	9.601e-26	+	742	1	-	Gaunt-T_methQTL-FOM_EUR_2016
rs11950562	rs11950562	chr5:131652529	chr5:132316836	A	C	rs4705938	chr5:131694077	chr5:132358384	T	C	1	0.99596	1	DNA methylation	GO_0006306	Gaunt T	27036880	European	2016	Whole blood	cg16647868	chr5:131706066	-0.407	0.03752	9.808e-26	-	834	1	-	Gaunt-T_methQTL-F7_EUR_2016
rs11950562	rs11950562	chr5:131652529	chr5:132316836	A	C	rs11955347	chr5:131567924	chr5:132232231	G	A	1	0.81268	0.94072	DNA methylation	GO_0006306	BIOSQTL	27918535	European	2017	Whole blood	cg16565692	chr5:131408145	NA	NA	9.85e-26	-	3841	1	-	BIOSQTL_methQTL_EUR_2017
rs11950562	rs11950562	chr5:131652529	chr5:132316836	A	C	rs72793280	chr5:131562900	chr5:132227207	C	T	1	0.80914	0.94058	DNA methylation	GO_0006306	Gaunt T	27036880	European	2016	Whole blood	cg09877947	chr5:131593287	-0.4656	0.04279	1.004e-25	-	837	1	-	Gaunt-T_methQTL-Antenatal_EUR_2016
rs11950562	rs11950562	chr5:131652529	chr5:132316836	A	C	rs113823725	chr5:131563501	chr5:132227808	C	G	1	0.81268	0.94072	DNA methylation	GO_0006306	Gaunt T	27036880	European	2016	Whole blood	cg09877947	chr5:131593287	-0.466	0.04284	1.029e-25	-	837	1	-	Gaunt-T_methQTL-Antenatal_EUR_2016
rs11950562	rs11950562	chr5:131652529	chr5:132316836	A	C	rs10058655	chr5:131570896	chr5:132235203	A	T	1	0.81268	0.94072	DNA methylation	GO_0006306	BIOSQTL	27918535	European	2017	Whole blood	cg16565692	chr5:131408145	NA	NA	1.061e-25	-	3841	1	-	BIOSQTL_methQTL_EUR_2017
rs11950562	rs11950562	chr5:131652529	chr5:132316836	A	C	rs17622208	chr5:131717050	chr5:132381358	G	A	1	0.99196	0.99597	DNA methylation	GO_0006306	Gaunt T	27036880	European	2016	Whole blood	cg16647868	chr5:131706066	-0.4071	0.03757	1.101e-25	-	834	1	-	Gaunt-T_methQTL-F7_EUR_2016
rs11950562	rs11950562	chr5:131652529	chr5:132316836	A	C	rs6863213	chr5:131575932	chr5:132240239	C	T	1	0.82381	0.94907	DNA methylation	GO_0006306	BIOSQTL	27918535	European	2017	Whole blood	cg16565692	chr5:131408145	NA	NA	1.137e-25	-	3841	1	-	BIOSQTL_methQTL_EUR_2017
rs11950562	rs11950562	chr5:131652529	chr5:132316836	A	C	rs11949055	chr5:131576737	chr5:132241044	T	C	1	0.82381	0.94907	DNA methylation	GO_0006306	BIOSQTL	27918535	European	2017	Whole blood	cg16565692	chr5:131408145	NA	NA	1.137e-25	-	3841	1	-	BIOSQTL_methQTL_EUR_2017
rs11950562	rs11950562	chr5:131652529	chr5:132316836	A	C	rs11242109	chr5:131677047	chr5:132341354	G	T	1	0.97998	0.99594	DNA methylation	GO_0006306	Gaunt T	27036880	European	2016	Whole blood	cg12564285	chr5:131593104	-0.4233	0.03908	1.16e-25	-	837	1	-	Gaunt-T_methQTL-15up_EUR_2016
rs11950562	rs11950562	chr5:131652529	chr5:132316836	A	C	rs10075801	chr5:131677642	chr5:132341949	A	G	1	0.98	1	DNA methylation	GO_0006306	Gaunt T	27036880	European	2016	Whole blood	cg16647868	chr5:131706066	-0.4083	0.03772	1.236e-25	-	834	1	-	Gaunt-T_methQTL-F7_EUR_2016
rs11950562	rs11950562	chr5:131652529	chr5:132316836	A	C	rs56399423	chr5:131672657	chr5:132336964	T	C	1	0.80461	1	DNA methylation	GO_0006306	Gaunt T	27036880	European	2016	Cord blood	cg24117468	chr5:131562848	-0.4248	0.03914	1.256e-25	-	771	1	-	Gaunt-T_methQTL-Cord_EUR_2016
rs11950562	rs11950562	chr5:131652529	chr5:132316836	A	C	rs1050152	chr5:131676320	chr5:132340627	C	T	1	0.80126	1	DNA methylation	GO_0006306	Gaunt T	27036880	European	2016	Cord blood	cg24117468	chr5:131562848	-0.4248	0.03914	1.256e-25	-	771	1	-	Gaunt-T_methQTL-Cord_EUR_2016
rs11950562	rs11950562	chr5:131652529	chr5:132316836	A	C	rs11242109	chr5:131677047	chr5:132341354	G	T	1	0.97998	0.99594	DNA methylation	GO_0006306	Gaunt T	27036880	European	2016	Whole blood	cg16647868	chr5:131706066	-0.4053	0.03748	1.331e-25	-	834	1	-	Gaunt-T_methQTL-F7_EUR_2016
rs11950562	rs11950562	chr5:131652529	chr5:132316836	A	C	rs17622208	chr5:131717050	chr5:132381358	G	A	1	0.99196	0.99597	DNA methylation	GO_0006306	Gaunt T	27036880	European	2016	Whole blood	cg12564285	chr5:131593104	-0.4242	0.03924	1.378e-25	-	837	1	-	Gaunt-T_methQTL-15up_EUR_2016
rs11950562	rs11950562	chr5:131652529	chr5:132316836	A	C	rs2631367	chr5:131705458	chr5:132369766	G	C	1	0.97998	0.9959	DNA methylation	GO_0006306	Gaunt T	27036880	European	2016	Whole blood	cg12564285	chr5:131593104	-0.4214	0.039	1.472e-25	-	837	1	-	Gaunt-T_methQTL-15up_EUR_2016
rs11950562	rs11950562	chr5:131652529	chr5:132316836	A	C	rs72793283	chr5:131566941	chr5:132231248	G	A	1	0.81268	0.94072	DNA methylation	GO_0006306	BLUEPRINT	27863251	European	2016	T cells	cg24117468	chr5:131562848	-1.057	0.1012	1.578e-25	-	132	1	-	BLUEPRINT_methQTL_EUR_2016
rs11950562	rs11950562	chr5:131652529	chr5:132316836	A	C	rs10075801	chr5:131677642	chr5:132341949	A	G	1	0.98	1	DNA methylation	GO_0006306	Gaunt T	27036880	European	2016	Whole blood	cg16205897	chr5:131564050	0.4089	0.03792	1.767e-25	+	837	1	-	Gaunt-T_methQTL-15up_EUR_2016
rs11950562	rs11950562	chr5:131652529	chr5:132316836	A	C	rs11950562	chr5:131652529	chr5:132316836	A	C	0	1	1	DNA methylation	GO_0006306	BIOSQTL	27918535	European	2017	Whole blood	cg16565692	chr5:131408145	NA	NA	1.786e-25	-	3841	1	-	BIOSQTL_methQTL_EUR_2017
rs11950562	rs11950562	chr5:131652529	chr5:132316836	A	C	rs11950562	chr5:131652529	chr5:132316836	A	C	0	1	1	DNA methylation	GO_0006306	Gaunt T	27036880	European	2016	Whole blood	cg16647868	chr5:131706066	-0.4059	0.03764	1.812e-25	-	834	1	-	Gaunt-T_methQTL-F7_EUR_2016
rs11950562	rs11950562	chr5:131652529	chr5:132316836	A	C	rs11242109	chr5:131677047	chr5:132341354	G	T	1	0.97998	0.99594	DNA methylation	GO_0006306	Gaunt T	27036880	European	2016	Whole blood	cg22598563	chr5:131563921	0.3371	0.03126	1.856e-25	+	834	1	-	Gaunt-T_methQTL-F7_EUR_2016
rs11950562	rs11950562	chr5:131652529	chr5:132316836	A	C	rs2089855	chr5:131573529	chr5:132237836	A	G	1	0.82002	0.94495	DNA methylation	GO_0006306	BIOSQTL	27918535	European	2017	Whole blood	cg16565692	chr5:131408145	NA	NA	2.096e-25	-	3841	1	-	BIOSQTL_methQTL_EUR_2017
rs11950562	rs11950562	chr5:131652529	chr5:132316836	A	C	rs2631360	chr5:131707429	chr5:132371737	A	G	1	0.97603	0.9959	DNA methylation	GO_0006306	Gaunt T	27036880	European	2016	Whole blood	cg12564285	chr5:131593104	-0.4201	0.03907	2.393e-25	-	837	1	-	Gaunt-T_methQTL-15up_EUR_2016
rs11950562	rs11950562	chr5:131652529	chr5:132316836	A	C	rs200838	chr5:131710399	chr5:132374707	C	A	1	0.97603	0.9959	DNA methylation	GO_0006306	Gaunt T	27036880	European	2016	Whole blood	cg12564285	chr5:131593104	-0.4201	0.03907	2.393e-25	-	837	1	-	Gaunt-T_methQTL-15up_EUR_2016
rs11950562	rs11950562	chr5:131652529	chr5:132316836	A	C	rs11950562	chr5:131652529	chr5:132316836	A	C	0	1	1	DNA methylation	GO_0006306	Gaunt T	27036880	European	2016	Whole blood	cg22598563	chr5:131563921	0.3376	0.0314	2.418e-25	+	834	1	-	Gaunt-T_methQTL-F7_EUR_2016
rs11950562	rs11950562	chr5:131652529	chr5:132316836	A	C	rs7705189	chr5:131623358	chr5:132287665	A	G	1	0.8303	0.92606	DNA methylation	GO_0006306	Gaunt T	27036880	European	2016	Whole blood	cg22598563	chr5:131563921	0.3599	0.03348	2.518e-25	+	837	1	-	Gaunt-T_methQTL-15up_EUR_2016
rs11950562	rs11950562	chr5:131652529	chr5:132316836	A	C	rs2631367	chr5:131705458	chr5:132369766	G	C	1	0.97998	0.9959	DNA methylation	GO_0006306	Gaunt T	27036880	European	2016	Whole blood	cg22598563	chr5:131563921	0.3353	0.0312	2.592e-25	+	834	1	-	Gaunt-T_methQTL-F7_EUR_2016
rs11950562	rs11950562	chr5:131652529	chr5:132316836	A	C	rs11242109	chr5:131677047	chr5:132341354	G	T	1	0.97998	0.99594	DNA methylation	GO_0006306	Gaunt T	27036880	European	2016	Whole blood	cg16205897	chr5:131564050	0.4047	0.03769	2.76e-25	+	837	1	-	Gaunt-T_methQTL-15up_EUR_2016
rs11950562	rs11950562	chr5:131652529	chr5:132316836	A	C	rs1050152	chr5:131676320	chr5:132340627	C	T	1	0.80126	1	DNA methylation	GO_0006306	BIOSQTL	27918535	European	2017	Whole blood	cg01329434	chr5:131606369	NA	NA	2.794e-25	-	3841	1	-	BIOSQTL_methQTL_EUR_2017
rs11950562	rs11950562	chr5:131652529	chr5:132316836	A	C	rs2631360	chr5:131707429	chr5:132371737	A	G	1	0.97603	0.9959	DNA methylation	GO_0006306	Gaunt T	27036880	European	2016	Whole blood	cg22598563	chr5:131563921	0.3354	0.03124	2.841e-25	+	834	1	-	Gaunt-T_methQTL-F7_EUR_2016
rs11950562	rs11950562	chr5:131652529	chr5:132316836	A	C	rs200838	chr5:131710399	chr5:132374707	C	A	1	0.97603	0.9959	DNA methylation	GO_0006306	Gaunt T	27036880	European	2016	Whole blood	cg22598563	chr5:131563921	0.3354	0.03124	2.841e-25	+	834	1	-	Gaunt-T_methQTL-F7_EUR_2016
rs11950562	rs11950562	chr5:131652529	chr5:132316836	A	C	rs4705938	chr5:131694077	chr5:132358384	T	C	1	0.99596	1	DNA methylation	GO_0006306	Gaunt T	27036880	European	2016	Whole blood	cg16205897	chr5:131564050	0.4048	0.03775	3.21e-25	+	837	1	-	Gaunt-T_methQTL-15up_EUR_2016
rs11950562	rs11950562	chr5:131652529	chr5:132316836	A	C	rs4705938	chr5:131694077	chr5:132358384	T	C	1	0.99596	1	DNA methylation	GO_0006306	Gaunt T	27036880	European	2016	Whole blood	cg22598563	chr5:131563921	0.3358	0.03134	3.398e-25	+	834	1	-	Gaunt-T_methQTL-F7_EUR_2016
rs11950562	rs11950562	chr5:131652529	chr5:132316836	A	C	rs4594848	chr5:131586598	chr5:132250905	C	A	1	0.81646	0.94482	DNA methylation	GO_0006306	BIOSQTL	27918535	European	2017	Whole blood	cg02257405	chr5:131346961	NA	NA	3.46e-25	-	3841	1	-	BIOSQTL_methQTL_EUR_2017
rs11950562	rs11950562	chr5:131652529	chr5:132316836	A	C	rs7720230	chr5:131592405	chr5:132256712	T	G	1	0.82381	0.94907	DNA methylation	GO_0006306	BIOSQTL	27918535	European	2017	Whole blood	cg02257405	chr5:131346961	NA	NA	3.489e-25	-	3841	1	-	BIOSQTL_methQTL_EUR_2017
rs11950562	rs11950562	chr5:131652529	chr5:132316836	A	C	rs4705926	chr5:131561758	chr5:132226065	C	T	1	0.84892	0.94209	DNA methylation	GO_0006306	Gaunt T	27036880	European	2016	Whole blood	cg09877947	chr5:131593287	-0.4609	0.0429	3.565e-25	-	837	1	-	Gaunt-T_methQTL-Antenatal_EUR_2016
rs11950562	rs11950562	chr5:131652529	chr5:132316836	A	C	rs4705849	chr5:131559199	chr5:132223506	T	A	1	0.84148	0.93796	DNA methylation	GO_0006306	Gaunt T	27036880	European	2016	Whole blood	cg09877947	chr5:131593287	-0.4609	0.0429	3.565e-25	-	837	1	-	Gaunt-T_methQTL-Antenatal_EUR_2016
rs11950562	rs11950562	chr5:131652529	chr5:132316836	A	C	rs72793278	chr5:131561372	chr5:132225679	C	A	1	0.84148	0.93796	DNA methylation	GO_0006306	Gaunt T	27036880	European	2016	Whole blood	cg09877947	chr5:131593287	-0.4609	0.0429	3.565e-25	-	837	1	-	Gaunt-T_methQTL-Antenatal_EUR_2016
rs11950562	rs11950562	chr5:131652529	chr5:132316836	A	C	rs112537099	chr5:131591725	chr5:132256032	C	G	1	0.82381	0.94907	DNA methylation	GO_0006306	BIOSQTL	27918535	European	2017	Whole blood	cg02257405	chr5:131346961	NA	NA	3.578e-25	-	3841	1	-	BIOSQTL_methQTL_EUR_2017
rs11950562	rs11950562	chr5:131652529	chr5:132316836	A	C	rs7701414	chr5:131585958	chr5:132250265	A	G	1	0.82002	0.94495	DNA methylation	GO_0006306	BIOSQTL	27918535	European	2017	Whole blood	cg02257405	chr5:131346961	NA	NA	3.578e-25	-	3841	1	-	BIOSQTL_methQTL_EUR_2017
rs11950562	rs11950562	chr5:131652529	chr5:132316836	A	C	rs6863213	chr5:131575932	chr5:132240239	C	T	1	0.82381	0.94907	DNA methylation	GO_0006306	Gaunt T	27036880	European	2016	Whole blood	cg12564285	chr5:131593104	-0.4047	0.03778	3.62e-25	-	834	1	-	Gaunt-T_methQTL-F7_EUR_2016
rs11950562	rs11950562	chr5:131652529	chr5:132316836	A	C	rs11949055	chr5:131576737	chr5:132241044	T	C	1	0.82381	0.94907	DNA methylation	GO_0006306	Gaunt T	27036880	European	2016	Whole blood	cg12564285	chr5:131593104	-0.4047	0.03778	3.62e-25	-	834	1	-	Gaunt-T_methQTL-F7_EUR_2016
rs11950562	rs11950562	chr5:131652529	chr5:132316836	A	C	rs4705928	chr5:131578637	chr5:132242944	C	T	1	0.82381	0.94907	DNA methylation	GO_0006306	Gaunt T	27036880	European	2016	Whole blood	cg12564285	chr5:131593104	-0.4047	0.03778	3.62e-25	-	834	1	-	Gaunt-T_methQTL-F7_EUR_2016
rs11950562	rs11950562	chr5:131652529	chr5:132316836	A	C	rs3844312	chr5:131582356	chr5:132246663	C	T	1	0.82381	0.94907	DNA methylation	GO_0006306	Gaunt T	27036880	European	2016	Whole blood	cg12564285	chr5:131593104	-0.4047	0.03778	3.62e-25	-	834	1	-	Gaunt-T_methQTL-F7_EUR_2016
rs11950562	rs11950562	chr5:131652529	chr5:132316836	A	C	rs7701414	chr5:131585958	chr5:132250265	A	G	1	0.82002	0.94495	DNA methylation	GO_0006306	Gaunt T	27036880	European	2016	Whole blood	cg12564285	chr5:131593104	-0.4047	0.03778	3.62e-25	-	834	1	-	Gaunt-T_methQTL-F7_EUR_2016
rs11950562	rs11950562	chr5:131652529	chr5:132316836	A	C	rs4594848	chr5:131586598	chr5:132250905	C	A	1	0.81646	0.94482	DNA methylation	GO_0006306	Gaunt T	27036880	European	2016	Whole blood	cg12564285	chr5:131593104	-0.4047	0.03778	3.62e-25	-	834	1	-	Gaunt-T_methQTL-F7_EUR_2016
rs11950562	rs11950562	chr5:131652529	chr5:132316836	A	C	rs17622208	chr5:131717050	chr5:132381358	G	A	1	0.99196	0.99597	DNA methylation	GO_0006306	Gaunt T	27036880	European	2016	Whole blood	cg22598563	chr5:131563921	0.3359	0.03137	3.734e-25	+	834	1	-	Gaunt-T_methQTL-F7_EUR_2016
rs11950562	rs11950562	chr5:131652529	chr5:132316836	A	C	rs56399423	chr5:131672657	chr5:132336964	T	C	1	0.80461	1	DNA methylation	GO_0006306	BIOSQTL	27918535	European	2017	Whole blood	cg01329434	chr5:131606369	NA	NA	3.825e-25	-	3841	1	-	BIOSQTL_methQTL_EUR_2017
rs11950562	rs11950562	chr5:131652529	chr5:132316836	A	C	rs6863213	chr5:131575932	chr5:132240239	C	T	1	0.82381	0.94907	DNA methylation	GO_0006306	BIOSQTL	27918535	European	2017	Whole blood	cg02257405	chr5:131346961	NA	NA	4.039e-25	-	3841	1	-	BIOSQTL_methQTL_EUR_2017
rs11950562	rs11950562	chr5:131652529	chr5:132316836	A	C	rs3844312	chr5:131582356	chr5:132246663	C	T	1	0.82381	0.94907	DNA methylation	GO_0006306	BIOSQTL	27918535	European	2017	Whole blood	cg02257405	chr5:131346961	NA	NA	4.141e-25	-	3841	1	-	BIOSQTL_methQTL_EUR_2017
rs11950562	rs11950562	chr5:131652529	chr5:132316836	A	C	rs17622208	chr5:131717050	chr5:132381358	G	A	1	0.99196	0.99597	DNA methylation	GO_0006306	Gaunt T	27036880	European	2016	Whole blood	cg16205897	chr5:131564050	0.4047	0.03785	4.283e-25	+	837	1	-	Gaunt-T_methQTL-15up_EUR_2016
rs11950562	rs11950562	chr5:131652529	chr5:132316836	A	C	rs10058655	chr5:131570896	chr5:132235203	A	T	1	0.81268	0.94072	DNA methylation	GO_0006306	BLUEPRINT	27863251	European	2016	T cells	cg24117468	chr5:131562848	-1.037	0.1003	4.787e-25	-	132	1	-	BLUEPRINT_methQTL_EUR_2016
rs11950562	rs11950562	chr5:131652529	chr5:132316836	A	C	rs112537099	chr5:131591725	chr5:132256032	C	G	1	0.82381	0.94907	DNA methylation	GO_0006306	Gaunt T	27036880	European	2016	Whole blood	cg12564285	chr5:131593104	-0.4038	0.03782	4.985e-25	-	834	1	-	Gaunt-T_methQTL-F7_EUR_2016
rs11950562	rs11950562	chr5:131652529	chr5:132316836	A	C	rs7720230	chr5:131592405	chr5:132256712	T	G	1	0.82381	0.94907	DNA methylation	GO_0006306	Gaunt T	27036880	European	2016	Whole blood	cg12564285	chr5:131593104	-0.4038	0.03782	4.985e-25	-	834	1	-	Gaunt-T_methQTL-F7_EUR_2016
rs11950562	rs11950562	chr5:131652529	chr5:132316836	A	C	rs11949055	chr5:131576737	chr5:132241044	T	C	1	0.82381	0.94907	DNA methylation	GO_0006306	BIOSQTL	27918535	European	2017	Whole blood	cg02257405	chr5:131346961	NA	NA	5.018e-25	-	3841	1	-	BIOSQTL_methQTL_EUR_2017
rs11950562	rs11950562	chr5:131652529	chr5:132316836	A	C	rs10075801	chr5:131677642	chr5:132341949	A	G	1	0.98	1	DNA methylation	GO_0006306	Gaunt T	27036880	European	2016	Whole blood	cg12564285	chr5:131593104	-0.4207	0.03941	5.063e-25	-	837	1	-	Gaunt-T_methQTL-15up_EUR_2016
rs11950562	rs11950562	chr5:131652529	chr5:132316836	A	C	rs11950562	chr5:131652529	chr5:132316836	A	C	0	1	1	DNA methylation	GO_0006306	BIOSQTL	27918535	European	2017	Whole blood	cg13259290	chr5:131408358	NA	NA	5.353e-25	-	3841	1	-	BIOSQTL_methQTL_EUR_2017
rs11950562	rs11950562	chr5:131652529	chr5:132316836	A	C	rs35260072	chr5:131630852	chr5:132295159	A	C	1	0.80461	1	DNA methylation	GO_0006306	BIOSQTL	27918535	European	2017	Whole blood	cg13259290	chr5:131408358	NA	NA	5.455e-25	-	3841	1	-	BIOSQTL_methQTL_EUR_2017
rs11950562	rs11950562	chr5:131652529	chr5:132316836	A	C	rs4705928	chr5:131578637	chr5:132242944	C	T	1	0.82381	0.94907	DNA methylation	GO_0006306	BIOSQTL	27918535	European	2017	Whole blood	cg02257405	chr5:131346961	NA	NA	7.949e-25	-	3841	1	-	BIOSQTL_methQTL_EUR_2017
rs11950562	rs11950562	chr5:131652529	chr5:132316836	A	C	rs2089855	chr5:131573529	chr5:132237836	A	G	1	0.82002	0.94495	DNA methylation	GO_0006306	Gaunt T	27036880	European	2016	Whole blood	cg12564285	chr5:131593104	-0.4015	0.03779	8.143e-25	-	834	1	-	Gaunt-T_methQTL-F7_EUR_2016
rs11950562	rs11950562	chr5:131652529	chr5:132316836	A	C	rs10058655	chr5:131570896	chr5:132235203	A	T	1	0.81268	0.94072	DNA methylation	GO_0006306	Gaunt T	27036880	European	2016	Whole blood	cg12564285	chr5:131593104	-0.4015	0.03779	8.143e-25	-	834	1	-	Gaunt-T_methQTL-F7_EUR_2016
rs11950562	rs11950562	chr5:131652529	chr5:132316836	A	C	rs13357280	chr5:131600187	chr5:132264494	A	G	1	0.84548	0.94978	DNA methylation	GO_0006306	BLUEPRINT	27863251	European	2016	T cells	cg24117468	chr5:131562848	-1.04	0.1012	8.627e-25	-	132	1	-	BLUEPRINT_methQTL_EUR_2016
rs11950562	rs11950562	chr5:131652529	chr5:132316836	A	C	rs7735891	chr5:131597005	chr5:132261312	C	T	1	0.84184	0.94967	DNA methylation	GO_0006306	BLUEPRINT	27863251	European	2016	T cells	cg24117468	chr5:131562848	-1.04	0.1012	8.627e-25	-	132	1	-	BLUEPRINT_methQTL_EUR_2016
rs11950562	rs11950562	chr5:131652529	chr5:132316836	A	C	rs10479000	chr5:131607402	chr5:132271709	T	C	1	0.84184	0.94967	DNA methylation	GO_0006306	BLUEPRINT	27863251	European	2016	T cells	cg24117468	chr5:131562848	-1.04	0.1012	8.627e-25	-	132	1	-	BLUEPRINT_methQTL_EUR_2016
rs11950562	rs11950562	chr5:131652529	chr5:132316836	A	C	rs6863213	chr5:131575932	chr5:132240239	C	T	1	0.82381	0.94907	DNA methylation	GO_0006306	BLUEPRINT	27863251	European	2016	T cells	cg24117468	chr5:131562848	-1.04	0.1012	8.627e-25	-	132	1	-	BLUEPRINT_methQTL_EUR_2016
rs11950562	rs11950562	chr5:131652529	chr5:132316836	A	C	rs11949055	chr5:131576737	chr5:132241044	T	C	1	0.82381	0.94907	DNA methylation	GO_0006306	BLUEPRINT	27863251	European	2016	T cells	cg24117468	chr5:131562848	-1.04	0.1012	8.627e-25	-	132	1	-	BLUEPRINT_methQTL_EUR_2016
rs11950562	rs11950562	chr5:131652529	chr5:132316836	A	C	rs4705928	chr5:131578637	chr5:132242944	C	T	1	0.82381	0.94907	DNA methylation	GO_0006306	BLUEPRINT	27863251	European	2016	T cells	cg24117468	chr5:131562848	-1.04	0.1012	8.627e-25	-	132	1	-	BLUEPRINT_methQTL_EUR_2016
rs11950562	rs11950562	chr5:131652529	chr5:132316836	A	C	rs7720230	chr5:131592405	chr5:132256712	T	G	1	0.82381	0.94907	DNA methylation	GO_0006306	BLUEPRINT	27863251	European	2016	T cells	cg24117468	chr5:131562848	-1.04	0.1012	8.627e-25	-	132	1	-	BLUEPRINT_methQTL_EUR_2016
rs11950562	rs11950562	chr5:131652529	chr5:132316836	A	C	rs2089855	chr5:131573529	chr5:132237836	A	G	1	0.82002	0.94495	DNA methylation	GO_0006306	BLUEPRINT	27863251	European	2016	T cells	cg24117468	chr5:131562848	-1.04	0.1012	8.627e-25	-	132	1	-	BLUEPRINT_methQTL_EUR_2016
rs11950562	rs11950562	chr5:131652529	chr5:132316836	A	C	rs7701414	chr5:131585958	chr5:132250265	A	G	1	0.82002	0.94495	DNA methylation	GO_0006306	BLUEPRINT	27863251	European	2016	T cells	cg24117468	chr5:131562848	-1.04	0.1012	8.627e-25	-	132	1	-	BLUEPRINT_methQTL_EUR_2016
rs11950562	rs11950562	chr5:131652529	chr5:132316836	A	C	rs4594848	chr5:131586598	chr5:132250905	C	A	1	0.81646	0.94482	DNA methylation	GO_0006306	BLUEPRINT	27863251	European	2016	T cells	cg24117468	chr5:131562848	-1.04	0.1012	8.627e-25	-	132	1	-	BLUEPRINT_methQTL_EUR_2016
rs11950562	rs11950562	chr5:131652529	chr5:132316836	A	C	rs10058074	chr5:131686146	chr5:132350453	G	A	1	0.97605	1	DNA methylation	GO_0006306	Gaunt T	27036880	European	2016	Whole blood	cg12564285	chr5:131593104	-0.418	0.03939	8.974e-25	-	837	1	-	Gaunt-T_methQTL-15up_EUR_2016
rs11950562	rs11950562	chr5:131652529	chr5:132316836	A	C	rs11950562	chr5:131652529	chr5:132316836	A	C	0	1	1	DNA methylation	GO_0006306	Gaunt T	27036880	European	2016	Whole blood	cg09877947	chr5:131593287	-0.4649	0.04373	1.049e-24	-	837	1	-	Gaunt-T_methQTL-Antenatal_EUR_2016
rs11950562	rs11950562	chr5:131652529	chr5:132316836	A	C	rs4705938	chr5:131694077	chr5:132358384	T	C	1	0.99596	1	DNA methylation	GO_0006306	Gaunt T	27036880	European	2016	Whole blood	cg09877947	chr5:131593287	-0.4649	0.04373	1.049e-24	-	837	1	-	Gaunt-T_methQTL-Antenatal_EUR_2016
rs11950562	rs11950562	chr5:131652529	chr5:132316836	A	C	rs72795121	chr5:131638324	chr5:132302631	T	A	1	0.97605	1	DNA methylation	GO_0006306	BLUEPRINT	27863251	European	2016	T cells	cg14196790	chr5:131705035	-1.001	0.0976	1.144e-24	-	132	1	-	BLUEPRINT_methQTL_EUR_2016
rs11950562	rs11950562	chr5:131652529	chr5:132316836	A	C	rs11950562	chr5:131652529	chr5:132316836	A	C	0	1	1	DNA methylation	GO_0006306	BLUEPRINT	27863251	European	2016	T cells	cg14196790	chr5:131705035	-1.007	0.0982	1.156e-24	-	132	1	-	BLUEPRINT_methQTL_EUR_2016
rs11950562	rs11950562	chr5:131652529	chr5:132316836	A	C	rs4705938	chr5:131694077	chr5:132358384	T	C	1	0.99596	1	DNA methylation	GO_0006306	BLUEPRINT	27863251	European	2016	T cells	cg14196790	chr5:131705035	-1.007	0.0982	1.156e-24	-	132	1	-	BLUEPRINT_methQTL_EUR_2016
rs11950562	rs11950562	chr5:131652529	chr5:132316836	A	C	rs10058074	chr5:131686146	chr5:132350453	G	A	1	0.97605	1	DNA methylation	GO_0006306	BLUEPRINT	27863251	European	2016	T cells	cg14196790	chr5:131705035	-1.007	0.0982	1.156e-24	-	132	1	-	BLUEPRINT_methQTL_EUR_2016
rs11950562	rs11950562	chr5:131652529	chr5:132316836	A	C	rs112537099	chr5:131591725	chr5:132256032	C	G	1	0.82381	0.94907	DNA methylation	GO_0006306	Gaunt T	27036880	European	2016	Whole blood	cg16647868	chr5:131706066	-0.3857	0.03646	1.262e-24	-	837	1	-	Gaunt-T_methQTL-15up_EUR_2016
rs11950562	rs11950562	chr5:131652529	chr5:132316836	A	C	rs7720230	chr5:131592405	chr5:132256712	T	G	1	0.82381	0.94907	DNA methylation	GO_0006306	Gaunt T	27036880	European	2016	Whole blood	cg16647868	chr5:131706066	-0.3857	0.03646	1.262e-24	-	837	1	-	Gaunt-T_methQTL-15up_EUR_2016
rs11950562	rs11950562	chr5:131652529	chr5:132316836	A	C	rs7705189	chr5:131623358	chr5:132287665	A	G	1	0.8303	0.92606	DNA methylation	GO_0006306	BLUEPRINT	27863251	European	2016	T cells	cg24117468	chr5:131562848	-1.029	0.1005	1.288e-24	-	132	1	-	BLUEPRINT_methQTL_EUR_2016
rs11950562	rs11950562	chr5:131652529	chr5:132316836	A	C	rs10060615	chr5:131708877	chr5:132373185	T	C	1	0.97204	0.99592	DNA methylation	GO_0006306	Gaunt T	27036880	European	2016	Whole blood	cg12564285	chr5:131593104	-0.4167	0.03945	1.458e-24	-	837	1	-	Gaunt-T_methQTL-15up_EUR_2016
rs11950562	rs11950562	chr5:131652529	chr5:132316836	A	C	rs6863213	chr5:131575932	chr5:132240239	C	T	1	0.82381	0.94907	DNA methylation	GO_0006306	Gaunt T	27036880	European	2016	Whole blood	cg16647868	chr5:131706066	-0.3849	0.03644	1.469e-24	-	837	1	-	Gaunt-T_methQTL-15up_EUR_2016
rs11950562	rs11950562	chr5:131652529	chr5:132316836	A	C	rs11949055	chr5:131576737	chr5:132241044	T	C	1	0.82381	0.94907	DNA methylation	GO_0006306	Gaunt T	27036880	European	2016	Whole blood	cg16647868	chr5:131706066	-0.3849	0.03644	1.469e-24	-	837	1	-	Gaunt-T_methQTL-15up_EUR_2016
rs11950562	rs11950562	chr5:131652529	chr5:132316836	A	C	rs4705928	chr5:131578637	chr5:132242944	C	T	1	0.82381	0.94907	DNA methylation	GO_0006306	Gaunt T	27036880	European	2016	Whole blood	cg16647868	chr5:131706066	-0.3849	0.03644	1.469e-24	-	837	1	-	Gaunt-T_methQTL-15up_EUR_2016
rs11950562	rs11950562	chr5:131652529	chr5:132316836	A	C	rs3844312	chr5:131582356	chr5:132246663	C	T	1	0.82381	0.94907	DNA methylation	GO_0006306	Gaunt T	27036880	European	2016	Whole blood	cg16647868	chr5:131706066	-0.3849	0.03644	1.469e-24	-	837	1	-	Gaunt-T_methQTL-15up_EUR_2016
rs11950562	rs11950562	chr5:131652529	chr5:132316836	A	C	rs7701414	chr5:131585958	chr5:132250265	A	G	1	0.82002	0.94495	DNA methylation	GO_0006306	Gaunt T	27036880	European	2016	Whole blood	cg16647868	chr5:131706066	-0.3849	0.03644	1.469e-24	-	837	1	-	Gaunt-T_methQTL-15up_EUR_2016
rs11950562	rs11950562	chr5:131652529	chr5:132316836	A	C	rs4594848	chr5:131586598	chr5:132250905	C	A	1	0.81646	0.94482	DNA methylation	GO_0006306	Gaunt T	27036880	European	2016	Whole blood	cg16647868	chr5:131706066	-0.3849	0.03644	1.469e-24	-	837	1	-	Gaunt-T_methQTL-15up_EUR_2016
rs11950562	rs11950562	chr5:131652529	chr5:132316836	A	C	rs2631360	chr5:131707429	chr5:132371737	A	G	1	0.97603	0.9959	DNA methylation	GO_0006306	Gaunt T	27036880	European	2016	Whole blood	cg16205897	chr5:131564050	0.3978	0.03773	1.703e-24	+	837	1	-	Gaunt-T_methQTL-15up_EUR_2016
rs11950562	rs11950562	chr5:131652529	chr5:132316836	A	C	rs200838	chr5:131710399	chr5:132374707	C	A	1	0.97603	0.9959	DNA methylation	GO_0006306	Gaunt T	27036880	European	2016	Whole blood	cg16205897	chr5:131564050	0.3978	0.03773	1.703e-24	+	837	1	-	Gaunt-T_methQTL-15up_EUR_2016
rs11950562	rs11950562	chr5:131652529	chr5:132316836	A	C	rs17622208	chr5:131717050	chr5:132381358	G	A	1	0.99196	0.99597	DNA methylation	GO_0006306	Gaunt T	27036880	European	2016	Whole blood	cg09877947	chr5:131593287	-0.4629	0.04383	2.002e-24	-	837	1	-	Gaunt-T_methQTL-Antenatal_EUR_2016
rs11950562	rs11950562	chr5:131652529	chr5:132316836	A	C	rs35388762	chr5:131565961	chr5:132230268	CT	C	1	0.81268	0.94072	DNA methylation	GO_0006306	Gaunt T	27036880	European	2016	Whole blood	cg09877947	chr5:131593287	-0.4528	0.04288	2.018e-24	-	837	1	-	Gaunt-T_methQTL-Antenatal_EUR_2016
rs11950562	rs11950562	chr5:131652529	chr5:132316836	A	C	rs72795121	chr5:131638324	chr5:132302631	T	A	1	0.97605	1	DNA methylation	GO_0006306	BIOSQTL	27918535	European	2017	Whole blood	cg24887267	chr5:131563528	NA	NA	2.053e-24	-	3841	1	-	BIOSQTL_methQTL_EUR_2017
rs11950562	rs11950562	chr5:131652529	chr5:132316836	A	C	rs10060615	chr5:131708877	chr5:132373185	T	C	1	0.97204	0.99592	DNA methylation	GO_0006306	Gaunt T	27036880	European	2016	Whole blood	cg16205897	chr5:131564050	0.4002	0.03802	2.074e-24	+	837	1	-	Gaunt-T_methQTL-15up_EUR_2016
rs11950562	rs11950562	chr5:131652529	chr5:132316836	A	C	rs2631360	chr5:131707429	chr5:132371737	A	G	1	0.97603	0.9959	DNA methylation	GO_0006306	Gaunt T	27036880	European	2016	Cord blood	cg16647868	chr5:131706066	-0.4167	0.03949	2.09e-24	-	771	1	-	Gaunt-T_methQTL-Cord_EUR_2016
rs11950562	rs11950562	chr5:131652529	chr5:132316836	A	C	rs200838	chr5:131710399	chr5:132374707	C	A	1	0.97603	0.9959	DNA methylation	GO_0006306	Gaunt T	27036880	European	2016	Cord blood	cg16647868	chr5:131706066	-0.4167	0.03949	2.09e-24	-	771	1	-	Gaunt-T_methQTL-Cord_EUR_2016
rs11950562	rs11950562	chr5:131652529	chr5:132316836	A	C	rs72795121	chr5:131638324	chr5:132302631	T	A	1	0.97605	1	DNA methylation	GO_0006306	Gaunt T	27036880	European	2016	Whole blood	cg22598563	chr5:131563921	0.3319	0.03157	2.318e-24	+	834	1	-	Gaunt-T_methQTL-F7_EUR_2016
rs11950562	rs11950562	chr5:131652529	chr5:132316836	A	C	rs2631367	chr5:131705458	chr5:132369766	G	C	1	0.97998	0.9959	DNA methylation	GO_0006306	Gaunt T	27036880	European	2016	Whole blood	cg16205897	chr5:131564050	0.3963	0.0377	2.349e-24	+	837	1	-	Gaunt-T_methQTL-15up_EUR_2016
rs11950562	rs11950562	chr5:131652529	chr5:132316836	A	C	rs56399423	chr5:131672657	chr5:132336964	T	C	1	0.80461	1	DNA methylation	GO_0006306	Gaunt T	27036880	European	2016	Cord blood	cg13907973	chr5:131825843	0.4049	0.03842	2.364e-24	+	771	1	-	Gaunt-T_methQTL-Cord_EUR_2016
rs11950562	rs11950562	chr5:131652529	chr5:132316836	A	C	rs1050152	chr5:131676320	chr5:132340627	C	T	1	0.80126	1	DNA methylation	GO_0006306	Gaunt T	27036880	European	2016	Cord blood	cg13907973	chr5:131825843	0.4049	0.03842	2.364e-24	+	771	1	-	Gaunt-T_methQTL-Cord_EUR_2016
rs11950562	rs11950562	chr5:131652529	chr5:132316836	A	C	rs10058074	chr5:131686146	chr5:132350453	G	A	1	0.97605	1	DNA methylation	GO_0006306	Gaunt T	27036880	European	2016	Whole blood	cg16205897	chr5:131564050	0.3986	0.03799	2.856e-24	+	837	1	-	Gaunt-T_methQTL-15up_EUR_2016
rs11950562	rs11950562	chr5:131652529	chr5:132316836	A	C	rs7735891	chr5:131597005	chr5:132261312	C	T	1	0.84184	0.94967	DNA methylation	GO_0006306	Gaunt T	27036880	European	2016	Whole blood	cg16647868	chr5:131706066	-0.3818	0.03643	3.074e-24	-	837	1	-	Gaunt-T_methQTL-15up_EUR_2016
rs11950562	rs11950562	chr5:131652529	chr5:132316836	A	C	rs7705189	chr5:131623358	chr5:132287665	A	G	1	0.8303	0.92606	DNA methylation	GO_0006306	Gaunt T	27036880	European	2016	Whole blood	cg16647868	chr5:131706066	-0.3827	0.03652	3.179e-24	-	837	1	-	Gaunt-T_methQTL-15up_EUR_2016
rs11950562	rs11950562	chr5:131652529	chr5:132316836	A	C	rs35260072	chr5:131630852	chr5:132295159	A	C	1	0.80461	1	DNA methylation	GO_0006306	Gaunt T	27036880	European	2016	Cord blood	cg13907973	chr5:131825843	0.4017	0.03826	3.459e-24	+	771	1	-	Gaunt-T_methQTL-Cord_EUR_2016
rs11950562	rs11950562	chr5:131652529	chr5:132316836	A	C	rs111547866	chr5:131564501	chr5:132228808	C	T	1	0.80206	0.9403	DNA methylation	GO_0006306	Gaunt T	27036880	European	2016	Whole blood	cg16647868	chr5:131706066	-0.3809	0.03639	3.566e-24	-	837	1	-	Gaunt-T_methQTL-15up_EUR_2016
rs11950562	rs11950562	chr5:131652529	chr5:132316836	A	C	rs112688207	chr5:131564636	chr5:132228943	C	T	1	0.80206	0.9403	DNA methylation	GO_0006306	Gaunt T	27036880	European	2016	Whole blood	cg16647868	chr5:131706066	-0.3809	0.03639	3.566e-24	-	837	1	-	Gaunt-T_methQTL-15up_EUR_2016
rs11950562	rs11950562	chr5:131652529	chr5:132316836	A	C	rs2089855	chr5:131573529	chr5:132237836	A	G	1	0.82002	0.94495	DNA methylation	GO_0006306	Gaunt T	27036880	European	2016	Whole blood	cg16647868	chr5:131706066	-0.3813	0.03645	3.827e-24	-	837	1	-	Gaunt-T_methQTL-15up_EUR_2016
rs11950562	rs11950562	chr5:131652529	chr5:132316836	A	C	rs10058655	chr5:131570896	chr5:132235203	A	T	1	0.81268	0.94072	DNA methylation	GO_0006306	Gaunt T	27036880	European	2016	Whole blood	cg16647868	chr5:131706066	-0.3813	0.03645	3.827e-24	-	837	1	-	Gaunt-T_methQTL-15up_EUR_2016
rs11950562	rs11950562	chr5:131652529	chr5:132316836	A	C	rs10075801	chr5:131677642	chr5:132341949	A	G	1	0.98	1	DNA methylation	GO_0006306	Gaunt T	27036880	European	2016	Whole blood	cg22598563	chr5:131563921	0.3303	0.03159	3.937e-24	+	834	1	-	Gaunt-T_methQTL-F7_EUR_2016
rs11950562	rs11950562	chr5:131652529	chr5:132316836	A	C	rs11242109	chr5:131677047	chr5:132341354	G	T	1	0.97998	0.99594	DNA methylation	GO_0006306	Gaunt T	27036880	European	2016	Cord blood	cg16647868	chr5:131706066	-0.415	0.03958	3.95e-24	-	771	1	-	Gaunt-T_methQTL-Cord_EUR_2016
rs11950562	rs11950562	chr5:131652529	chr5:132316836	A	C	rs11955347	chr5:131567924	chr5:132232231	G	A	1	0.81268	0.94072	DNA methylation	GO_0006306	Gaunt T	27036880	European	2016	Whole blood	cg16647868	chr5:131706066	-0.3804	0.03638	3.963e-24	-	837	1	-	Gaunt-T_methQTL-15up_EUR_2016
rs11950562	rs11950562	chr5:131652529	chr5:132316836	A	C	rs112537099	chr5:131591725	chr5:132256032	C	G	1	0.82381	0.94907	DNA methylation	GO_0006306	Gaunt T	27036880	European	2016	Whole blood	cg04518342	chr5:131593106	-0.4156	0.03978	4.249e-24	-	837	1	-	Gaunt-T_methQTL-15up_EUR_2016
rs11950562	rs11950562	chr5:131652529	chr5:132316836	A	C	rs7720230	chr5:131592405	chr5:132256712	T	G	1	0.82381	0.94907	DNA methylation	GO_0006306	Gaunt T	27036880	European	2016	Whole blood	cg04518342	chr5:131593106	-0.4156	0.03978	4.249e-24	-	837	1	-	Gaunt-T_methQTL-15up_EUR_2016
rs11950562	rs11950562	chr5:131652529	chr5:132316836	A	C	rs17622208	chr5:131717050	chr5:132381358	G	A	1	0.99196	0.99597	DNA methylation	GO_0006306	BLUEPRINT	27863251	European	2016	T cells	cg14196790	chr5:131705035	-0.9912	0.098	4.718e-24	-	132	1	-	BLUEPRINT_methQTL_EUR_2016
rs11950562	rs11950562	chr5:131652529	chr5:132316836	A	C	rs10060615	chr5:131708877	chr5:132373185	T	C	1	0.97204	0.99592	DNA methylation	GO_0006306	BLUEPRINT	27863251	European	2016	T cells	cg14196790	chr5:131705035	-0.9912	0.098	4.718e-24	-	132	1	-	BLUEPRINT_methQTL_EUR_2016
rs11950562	rs11950562	chr5:131652529	chr5:132316836	A	C	rs2631367	chr5:131705458	chr5:132369766	G	C	1	0.97998	0.9959	DNA methylation	GO_0006306	Gaunt T	27036880	European	2016	Cord blood	cg16647868	chr5:131706066	-0.4132	0.03949	4.811e-24	-	771	1	-	Gaunt-T_methQTL-Cord_EUR_2016
rs11950562	rs11950562	chr5:131652529	chr5:132316836	A	C	rs2089855	chr5:131573529	chr5:132237836	A	G	1	0.82002	0.94495	DNA methylation	GO_0006306	Gaunt T	27036880	European	2016	Whole blood	cg04518342	chr5:131593106	-0.4145	0.03973	4.818e-24	-	837	1	-	Gaunt-T_methQTL-15up_EUR_2016
rs11950562	rs11950562	chr5:131652529	chr5:132316836	A	C	rs10058655	chr5:131570896	chr5:132235203	A	T	1	0.81268	0.94072	DNA methylation	GO_0006306	Gaunt T	27036880	European	2016	Whole blood	cg04518342	chr5:131593106	-0.4145	0.03973	4.818e-24	-	837	1	-	Gaunt-T_methQTL-15up_EUR_2016
rs11950562	rs11950562	chr5:131652529	chr5:132316836	A	C	rs6863213	chr5:131575932	chr5:132240239	C	T	1	0.82381	0.94907	DNA methylation	GO_0006306	Gaunt T	27036880	European	2016	Whole blood	cg04518342	chr5:131593106	-0.4146	0.03976	5.124e-24	-	837	1	-	Gaunt-T_methQTL-15up_EUR_2016
rs11950562	rs11950562	chr5:131652529	chr5:132316836	A	C	rs11949055	chr5:131576737	chr5:132241044	T	C	1	0.82381	0.94907	DNA methylation	GO_0006306	Gaunt T	27036880	European	2016	Whole blood	cg04518342	chr5:131593106	-0.4146	0.03976	5.124e-24	-	837	1	-	Gaunt-T_methQTL-15up_EUR_2016
rs11950562	rs11950562	chr5:131652529	chr5:132316836	A	C	rs4705928	chr5:131578637	chr5:132242944	C	T	1	0.82381	0.94907	DNA methylation	GO_0006306	Gaunt T	27036880	European	2016	Whole blood	cg04518342	chr5:131593106	-0.4146	0.03976	5.124e-24	-	837	1	-	Gaunt-T_methQTL-15up_EUR_2016
rs11950562	rs11950562	chr5:131652529	chr5:132316836	A	C	rs3844312	chr5:131582356	chr5:132246663	C	T	1	0.82381	0.94907	DNA methylation	GO_0006306	Gaunt T	27036880	European	2016	Whole blood	cg04518342	chr5:131593106	-0.4146	0.03976	5.124e-24	-	837	1	-	Gaunt-T_methQTL-15up_EUR_2016
rs11950562	rs11950562	chr5:131652529	chr5:132316836	A	C	rs7701414	chr5:131585958	chr5:132250265	A	G	1	0.82002	0.94495	DNA methylation	GO_0006306	Gaunt T	27036880	European	2016	Whole blood	cg04518342	chr5:131593106	-0.4146	0.03976	5.124e-24	-	837	1	-	Gaunt-T_methQTL-15up_EUR_2016
rs11950562	rs11950562	chr5:131652529	chr5:132316836	A	C	rs4594848	chr5:131586598	chr5:132250905	C	A	1	0.81646	0.94482	DNA methylation	GO_0006306	Gaunt T	27036880	European	2016	Whole blood	cg04518342	chr5:131593106	-0.4146	0.03976	5.124e-24	-	837	1	-	Gaunt-T_methQTL-15up_EUR_2016
rs11950562	rs11950562	chr5:131652529	chr5:132316836	A	C	rs10075801	chr5:131677642	chr5:132341949	A	G	1	0.98	1	DNA methylation	GO_0006306	Gaunt T	27036880	European	2016	Whole blood	cg09877947	chr5:131593287	-0.4585	0.04384	5.203e-24	-	837	1	-	Gaunt-T_methQTL-Antenatal_EUR_2016
rs11950562	rs11950562	chr5:131652529	chr5:132316836	A	C	rs35388762	chr5:131565961	chr5:132230268	CT	C	1	0.81268	0.94072	DNA methylation	GO_0006306	Gaunt T	27036880	European	2016	Whole blood	cg16647868	chr5:131706066	-0.378	0.03625	5.209e-24	-	837	1	-	Gaunt-T_methQTL-15up_EUR_2016
rs11950562	rs11950562	chr5:131652529	chr5:132316836	A	C	rs4705926	chr5:131561758	chr5:132226065	C	T	1	0.84892	0.94209	DNA methylation	GO_0006306	Gaunt T	27036880	European	2016	Whole blood	cg16647868	chr5:131706066	-0.3791	0.03636	5.228e-24	-	837	1	-	Gaunt-T_methQTL-15up_EUR_2016
rs11950562	rs11950562	chr5:131652529	chr5:132316836	A	C	rs4705849	chr5:131559199	chr5:132223506	T	A	1	0.84148	0.93796	DNA methylation	GO_0006306	Gaunt T	27036880	European	2016	Whole blood	cg16647868	chr5:131706066	-0.3791	0.03636	5.228e-24	-	837	1	-	Gaunt-T_methQTL-15up_EUR_2016
rs11950562	rs11950562	chr5:131652529	chr5:132316836	A	C	rs72793278	chr5:131561372	chr5:132225679	C	A	1	0.84148	0.93796	DNA methylation	GO_0006306	Gaunt T	27036880	European	2016	Whole blood	cg16647868	chr5:131706066	-0.3791	0.03636	5.228e-24	-	837	1	-	Gaunt-T_methQTL-15up_EUR_2016
rs11950562	rs11950562	chr5:131652529	chr5:132316836	A	C	rs113823725	chr5:131563501	chr5:132227808	C	G	1	0.81268	0.94072	DNA methylation	GO_0006306	Gaunt T	27036880	European	2016	Whole blood	cg16647868	chr5:131706066	-0.3791	0.03636	5.228e-24	-	837	1	-	Gaunt-T_methQTL-15up_EUR_2016
rs11950562	rs11950562	chr5:131652529	chr5:132316836	A	C	rs72793280	chr5:131562900	chr5:132227207	C	T	1	0.80914	0.94058	DNA methylation	GO_0006306	Gaunt T	27036880	European	2016	Whole blood	cg16647868	chr5:131706066	-0.3791	0.03636	5.228e-24	-	837	1	-	Gaunt-T_methQTL-15up_EUR_2016
rs11950562	rs11950562	chr5:131652529	chr5:132316836	A	C	rs13357280	chr5:131600187	chr5:132264494	A	G	1	0.84548	0.94978	DNA methylation	GO_0006306	Gaunt T	27036880	European	2016	Whole blood	cg16647868	chr5:131706066	-0.3803	0.03649	5.46e-24	-	837	1	-	Gaunt-T_methQTL-15up_EUR_2016
rs11950562	rs11950562	chr5:131652529	chr5:132316836	A	C	rs10058074	chr5:131686146	chr5:132350453	G	A	1	0.97605	1	DNA methylation	GO_0006306	Gaunt T	27036880	European	2016	Whole blood	cg22598563	chr5:131563921	0.3285	0.03152	5.461e-24	+	834	1	-	Gaunt-T_methQTL-F7_EUR_2016
rs11950562	rs11950562	chr5:131652529	chr5:132316836	A	C	rs10060615	chr5:131708877	chr5:132373185	T	C	1	0.97204	0.99592	DNA methylation	GO_0006306	Gaunt T	27036880	European	2016	Whole blood	cg22598563	chr5:131563921	0.3286	0.03156	6.009e-24	+	834	1	-	Gaunt-T_methQTL-F7_EUR_2016
rs11950562	rs11950562	chr5:131652529	chr5:132316836	A	C	rs112537099	chr5:131591725	chr5:132256032	C	G	1	0.82381	0.94907	DNA methylation	GO_0006306	Gaunt T	27036880	European	2016	Whole blood	cg09877947	chr5:131593287	-0.4544	0.04348	6.044e-24	-	742	1	-	Gaunt-T_methQTL-FOM_EUR_2016
rs11950562	rs11950562	chr5:131652529	chr5:132316836	A	C	rs7720230	chr5:131592405	chr5:132256712	T	G	1	0.82381	0.94907	DNA methylation	GO_0006306	Gaunt T	27036880	European	2016	Whole blood	cg09877947	chr5:131593287	-0.4544	0.04348	6.044e-24	-	742	1	-	Gaunt-T_methQTL-FOM_EUR_2016
rs11950562	rs11950562	chr5:131652529	chr5:132316836	A	C	rs111547866	chr5:131564501	chr5:132228808	C	T	1	0.80206	0.9403	DNA methylation	GO_0006306	Gaunt T	27036880	European	2016	Whole blood	cg04518342	chr5:131593106	-0.4127	0.03967	6.49e-24	-	837	1	-	Gaunt-T_methQTL-15up_EUR_2016
rs11950562	rs11950562	chr5:131652529	chr5:132316836	A	C	rs112688207	chr5:131564636	chr5:132228943	C	T	1	0.80206	0.9403	DNA methylation	GO_0006306	Gaunt T	27036880	European	2016	Whole blood	cg04518342	chr5:131593106	-0.4127	0.03967	6.49e-24	-	837	1	-	Gaunt-T_methQTL-15up_EUR_2016
rs11950562	rs11950562	chr5:131652529	chr5:132316836	A	C	rs111547866	chr5:131564501	chr5:132228808	C	T	1	0.80206	0.9403	DNA methylation	GO_0006306	Gaunt T	27036880	European	2016	Whole blood	cg12564285	chr5:131593104	-0.3933	0.03782	6.716e-24	-	834	1	-	Gaunt-T_methQTL-F7_EUR_2016
rs11950562	rs11950562	chr5:131652529	chr5:132316836	A	C	rs112688207	chr5:131564636	chr5:132228943	C	T	1	0.80206	0.9403	DNA methylation	GO_0006306	Gaunt T	27036880	European	2016	Whole blood	cg12564285	chr5:131593104	-0.3933	0.03782	6.716e-24	-	834	1	-	Gaunt-T_methQTL-F7_EUR_2016
rs11950562	rs11950562	chr5:131652529	chr5:132316836	A	C	rs11955347	chr5:131567924	chr5:132232231	G	A	1	0.81268	0.94072	DNA methylation	GO_0006306	Gaunt T	27036880	European	2016	Whole blood	cg12564285	chr5:131593104	-0.3928	0.03782	7.598e-24	-	834	1	-	Gaunt-T_methQTL-F7_EUR_2016
rs11950562	rs11950562	chr5:131652529	chr5:132316836	A	C	rs11955347	chr5:131567924	chr5:132232231	G	A	1	0.81268	0.94072	DNA methylation	GO_0006306	Gaunt T	27036880	European	2016	Whole blood	cg04518342	chr5:131593106	-0.4119	0.03967	7.825e-24	-	837	1	-	Gaunt-T_methQTL-15up_EUR_2016
rs11950562	rs11950562	chr5:131652529	chr5:132316836	A	C	rs10479000	chr5:131607402	chr5:132271709	T	C	1	0.84184	0.94967	DNA methylation	GO_0006306	Gaunt T	27036880	European	2016	Whole blood	cg16647868	chr5:131706066	-0.3787	0.0365	8.257e-24	-	837	1	-	Gaunt-T_methQTL-15up_EUR_2016
rs11950562	rs11950562	chr5:131652529	chr5:132316836	A	C	rs72795121	chr5:131638324	chr5:132302631	T	A	1	0.97605	1	DNA methylation	GO_0006306	Gaunt T	27036880	European	2016	Whole blood	cg22598563	chr5:131563921	0.3485	0.03362	8.98e-24	+	837	1	-	Gaunt-T_methQTL-15up_EUR_2016
rs11950562	rs11950562	chr5:131652529	chr5:132316836	A	C	rs35260072	chr5:131630852	chr5:132295159	A	C	1	0.80461	1	DNA methylation	GO_0006306	BIOSQTL	27918535	European	2017	Whole blood	cg16565692	chr5:131408145	NA	NA	9.039e-24	-	3841	1	-	BIOSQTL_methQTL_EUR_2017
rs11950562	rs11950562	chr5:131652529	chr5:132316836	A	C	rs4705926	chr5:131561758	chr5:132226065	C	T	1	0.84892	0.94209	DNA methylation	GO_0006306	Gaunt T	27036880	European	2016	Whole blood	cg04518342	chr5:131593106	-0.4106	0.03964	9.694e-24	-	837	1	-	Gaunt-T_methQTL-15up_EUR_2016
rs11950562	rs11950562	chr5:131652529	chr5:132316836	A	C	rs4705849	chr5:131559199	chr5:132223506	T	A	1	0.84148	0.93796	DNA methylation	GO_0006306	Gaunt T	27036880	European	2016	Whole blood	cg04518342	chr5:131593106	-0.4106	0.03964	9.694e-24	-	837	1	-	Gaunt-T_methQTL-15up_EUR_2016
rs11950562	rs11950562	chr5:131652529	chr5:132316836	A	C	rs72793278	chr5:131561372	chr5:132225679	C	A	1	0.84148	0.93796	DNA methylation	GO_0006306	Gaunt T	27036880	European	2016	Whole blood	cg04518342	chr5:131593106	-0.4106	0.03964	9.694e-24	-	837	1	-	Gaunt-T_methQTL-15up_EUR_2016
rs11950562	rs11950562	chr5:131652529	chr5:132316836	A	C	rs113823725	chr5:131563501	chr5:132227808	C	G	1	0.81268	0.94072	DNA methylation	GO_0006306	Gaunt T	27036880	European	2016	Whole blood	cg04518342	chr5:131593106	-0.4106	0.03964	9.694e-24	-	837	1	-	Gaunt-T_methQTL-15up_EUR_2016
rs11950562	rs11950562	chr5:131652529	chr5:132316836	A	C	rs72793280	chr5:131562900	chr5:132227207	C	T	1	0.80914	0.94058	DNA methylation	GO_0006306	Gaunt T	27036880	European	2016	Whole blood	cg04518342	chr5:131593106	-0.4106	0.03964	9.694e-24	-	837	1	-	Gaunt-T_methQTL-15up_EUR_2016
rs11950562	rs11950562	chr5:131652529	chr5:132316836	A	C	rs10058074	chr5:131686146	chr5:132350453	G	A	1	0.97605	1	DNA methylation	GO_0006306	Gaunt T	27036880	European	2016	Whole blood	cg09877947	chr5:131593287	-0.4565	0.04394	9.83e-24	-	837	1	-	Gaunt-T_methQTL-Antenatal_EUR_2016
rs11950562	rs11950562	chr5:131652529	chr5:132316836	A	C	rs10060615	chr5:131708877	chr5:132373185	T	C	1	0.97204	0.99592	DNA methylation	GO_0006306	Gaunt T	27036880	European	2016	Whole blood	cg09877947	chr5:131593287	-0.4565	0.04394	9.83e-24	-	837	1	-	Gaunt-T_methQTL-Antenatal_EUR_2016
rs11950562	rs11950562	chr5:131652529	chr5:132316836	A	C	rs72793283	chr5:131566941	chr5:132231248	G	A	1	0.81268	0.94072	DNA methylation	GO_0006306	Gaunt T	27036880	European	2016	Whole blood	cg12564285	chr5:131593104	-0.3917	0.03784	1.046e-23	-	834	1	-	Gaunt-T_methQTL-F7_EUR_2016
rs11950562	rs11950562	chr5:131652529	chr5:132316836	A	C	rs35388762	chr5:131565961	chr5:132230268	CT	C	1	0.81268	0.94072	DNA methylation	GO_0006306	Gaunt T	27036880	European	2016	Whole blood	cg12564285	chr5:131593104	-0.3902	0.03772	1.14e-23	-	834	1	-	Gaunt-T_methQTL-F7_EUR_2016
rs11950562	rs11950562	chr5:131652529	chr5:132316836	A	C	rs72795121	chr5:131638324	chr5:132302631	T	A	1	0.97605	1	DNA methylation	GO_0006306	Gaunt T	27036880	European	2016	Whole blood	cg09877947	chr5:131593287	-0.4563	0.04401	1.175e-23	-	837	1	-	Gaunt-T_methQTL-Antenatal_EUR_2016
rs11950562	rs11950562	chr5:131652529	chr5:132316836	A	C	rs4705926	chr5:131561758	chr5:132226065	C	T	1	0.84892	0.94209	DNA methylation	GO_0006306	Gaunt T	27036880	European	2016	Whole blood	cg12564285	chr5:131593104	-0.3908	0.0378	1.189e-23	-	834	1	-	Gaunt-T_methQTL-F7_EUR_2016
rs11950562	rs11950562	chr5:131652529	chr5:132316836	A	C	rs4705849	chr5:131559199	chr5:132223506	T	A	1	0.84148	0.93796	DNA methylation	GO_0006306	Gaunt T	27036880	European	2016	Whole blood	cg12564285	chr5:131593104	-0.3908	0.0378	1.189e-23	-	834	1	-	Gaunt-T_methQTL-F7_EUR_2016
rs11950562	rs11950562	chr5:131652529	chr5:132316836	A	C	rs72793278	chr5:131561372	chr5:132225679	C	A	1	0.84148	0.93796	DNA methylation	GO_0006306	Gaunt T	27036880	European	2016	Whole blood	cg12564285	chr5:131593104	-0.3908	0.0378	1.189e-23	-	834	1	-	Gaunt-T_methQTL-F7_EUR_2016
rs11950562	rs11950562	chr5:131652529	chr5:132316836	A	C	rs113823725	chr5:131563501	chr5:132227808	C	G	1	0.81268	0.94072	DNA methylation	GO_0006306	Gaunt T	27036880	European	2016	Whole blood	cg12564285	chr5:131593104	-0.3908	0.0378	1.189e-23	-	834	1	-	Gaunt-T_methQTL-F7_EUR_2016
rs11950562	rs11950562	chr5:131652529	chr5:132316836	A	C	rs72793280	chr5:131562900	chr5:132227207	C	T	1	0.80914	0.94058	DNA methylation	GO_0006306	Gaunt T	27036880	European	2016	Whole blood	cg12564285	chr5:131593104	-0.3908	0.0378	1.189e-23	-	834	1	-	Gaunt-T_methQTL-F7_EUR_2016
rs11950562	rs11950562	chr5:131652529	chr5:132316836	A	C	rs2631360	chr5:131707429	chr5:132371737	A	G	1	0.97603	0.9959	DNA methylation	GO_0006306	Gaunt T	27036880	European	2016	Whole blood	cg22598563	chr5:131563921	0.3443	0.03338	1.425e-23	+	837	1	-	Gaunt-T_methQTL-15up_EUR_2016
rs11950562	rs11950562	chr5:131652529	chr5:132316836	A	C	rs200838	chr5:131710399	chr5:132374707	C	A	1	0.97603	0.9959	DNA methylation	GO_0006306	Gaunt T	27036880	European	2016	Whole blood	cg22598563	chr5:131563921	0.3443	0.03338	1.425e-23	+	837	1	-	Gaunt-T_methQTL-15up_EUR_2016
rs11950562	rs11950562	chr5:131652529	chr5:132316836	A	C	rs10075801	chr5:131677642	chr5:132341949	A	G	1	0.98	1	DNA methylation	GO_0006306	BIOSQTL	27918535	European	2017	Whole blood	cg24887267	chr5:131563528	NA	NA	1.47e-23	-	3841	1	-	BIOSQTL_methQTL_EUR_2017
rs11950562	rs11950562	chr5:131652529	chr5:132316836	A	C	rs6863213	chr5:131575932	chr5:132240239	C	T	1	0.82381	0.94907	DNA methylation	GO_0006306	Gaunt T	27036880	European	2016	Whole blood	cg09877947	chr5:131593287	-0.449	0.04342	1.661e-23	-	742	1	-	Gaunt-T_methQTL-FOM_EUR_2016
rs11950562	rs11950562	chr5:131652529	chr5:132316836	A	C	rs11949055	chr5:131576737	chr5:132241044	T	C	1	0.82381	0.94907	DNA methylation	GO_0006306	Gaunt T	27036880	European	2016	Whole blood	cg09877947	chr5:131593287	-0.449	0.04342	1.661e-23	-	742	1	-	Gaunt-T_methQTL-FOM_EUR_2016
rs11950562	rs11950562	chr5:131652529	chr5:132316836	A	C	rs4705928	chr5:131578637	chr5:132242944	C	T	1	0.82381	0.94907	DNA methylation	GO_0006306	Gaunt T	27036880	European	2016	Whole blood	cg09877947	chr5:131593287	-0.449	0.04342	1.661e-23	-	742	1	-	Gaunt-T_methQTL-FOM_EUR_2016
rs11950562	rs11950562	chr5:131652529	chr5:132316836	A	C	rs3844312	chr5:131582356	chr5:132246663	C	T	1	0.82381	0.94907	DNA methylation	GO_0006306	Gaunt T	27036880	European	2016	Whole blood	cg09877947	chr5:131593287	-0.449	0.04342	1.661e-23	-	742	1	-	Gaunt-T_methQTL-FOM_EUR_2016
rs11950562	rs11950562	chr5:131652529	chr5:132316836	A	C	rs7701414	chr5:131585958	chr5:132250265	A	G	1	0.82002	0.94495	DNA methylation	GO_0006306	Gaunt T	27036880	European	2016	Whole blood	cg09877947	chr5:131593287	-0.449	0.04342	1.661e-23	-	742	1	-	Gaunt-T_methQTL-FOM_EUR_2016
rs11950562	rs11950562	chr5:131652529	chr5:132316836	A	C	rs4594848	chr5:131586598	chr5:132250905	C	A	1	0.81646	0.94482	DNA methylation	GO_0006306	Gaunt T	27036880	European	2016	Whole blood	cg09877947	chr5:131593287	-0.449	0.04342	1.661e-23	-	742	1	-	Gaunt-T_methQTL-FOM_EUR_2016
rs11950562	rs11950562	chr5:131652529	chr5:132316836	A	C	rs13357280	chr5:131600187	chr5:132264494	A	G	1	0.84548	0.94978	DNA methylation	GO_0006306	Gaunt T	27036880	European	2016	Whole blood	cg09877947	chr5:131593287	-0.4523	0.04374	1.672e-23	-	742	1	-	Gaunt-T_methQTL-FOM_EUR_2016
rs11950562	rs11950562	chr5:131652529	chr5:132316836	A	C	rs10479000	chr5:131607402	chr5:132271709	T	C	1	0.84184	0.94967	DNA methylation	GO_0006306	Gaunt T	27036880	European	2016	Whole blood	cg09877947	chr5:131593287	-0.4523	0.04374	1.672e-23	-	742	1	-	Gaunt-T_methQTL-FOM_EUR_2016
rs11950562	rs11950562	chr5:131652529	chr5:132316836	A	C	rs35388762	chr5:131565961	chr5:132230268	CT	C	1	0.81268	0.94072	DNA methylation	GO_0006306	Gaunt T	27036880	European	2016	Whole blood	cg09877947	chr5:131593287	-0.448	0.04334	1.711e-23	-	742	1	-	Gaunt-T_methQTL-FOM_EUR_2016
rs11950562	rs11950562	chr5:131652529	chr5:132316836	A	C	rs11242109	chr5:131677047	chr5:132341354	G	T	1	0.97998	0.99594	DNA methylation	GO_0006306	Gaunt T	27036880	European	2016	Whole blood	cg09877947	chr5:131593287	-0.4529	0.04388	1.823e-23	-	837	1	-	Gaunt-T_methQTL-Antenatal_EUR_2016
rs11950562	rs11950562	chr5:131652529	chr5:132316836	A	C	rs2631367	chr5:131705458	chr5:132369766	G	C	1	0.97998	0.9959	DNA methylation	GO_0006306	Gaunt T	27036880	European	2016	Whole blood	cg09877947	chr5:131593287	-0.4529	0.04388	1.823e-23	-	837	1	-	Gaunt-T_methQTL-Antenatal_EUR_2016
rs11950562	rs11950562	chr5:131652529	chr5:132316836	A	C	rs2631360	chr5:131707429	chr5:132371737	A	G	1	0.97603	0.9959	DNA methylation	GO_0006306	Gaunt T	27036880	European	2016	Whole blood	cg09877947	chr5:131593287	-0.4529	0.04388	1.823e-23	-	837	1	-	Gaunt-T_methQTL-Antenatal_EUR_2016
rs11950562	rs11950562	chr5:131652529	chr5:132316836	A	C	rs200838	chr5:131710399	chr5:132374707	C	A	1	0.97603	0.9959	DNA methylation	GO_0006306	Gaunt T	27036880	European	2016	Whole blood	cg09877947	chr5:131593287	-0.4529	0.04388	1.823e-23	-	837	1	-	Gaunt-T_methQTL-Antenatal_EUR_2016
rs11950562	rs11950562	chr5:131652529	chr5:132316836	A	C	rs72793283	chr5:131566941	chr5:132231248	G	A	1	0.81268	0.94072	DNA methylation	GO_0006306	Gaunt T	27036880	European	2016	Whole blood	cg16647868	chr5:131706066	-0.375	0.03646	1.915e-23	-	837	1	-	Gaunt-T_methQTL-15up_EUR_2016
rs11950562	rs11950562	chr5:131652529	chr5:132316836	A	C	rs2631367	chr5:131705458	chr5:132369766	G	C	1	0.97998	0.9959	DNA methylation	GO_0006306	Gaunt T	27036880	European	2016	Whole blood	cg22598563	chr5:131563921	0.343	0.03335	1.927e-23	+	837	1	-	Gaunt-T_methQTL-15up_EUR_2016
rs11950562	rs11950562	chr5:131652529	chr5:132316836	A	C	rs72793283	chr5:131566941	chr5:132231248	G	A	1	0.81268	0.94072	DNA methylation	GO_0006306	Gaunt T	27036880	European	2016	Whole blood	cg04518342	chr5:131593106	-0.4082	0.03973	2.092e-23	-	837	1	-	Gaunt-T_methQTL-15up_EUR_2016
rs11950562	rs11950562	chr5:131652529	chr5:132316836	A	C	rs7735891	chr5:131597005	chr5:132261312	C	T	1	0.84184	0.94967	DNA methylation	GO_0006306	Gaunt T	27036880	European	2016	Whole blood	cg09877947	chr5:131593287	-0.4503	0.04365	2.106e-23	-	742	1	-	Gaunt-T_methQTL-FOM_EUR_2016
rs11950562	rs11950562	chr5:131652529	chr5:132316836	A	C	rs10058074	chr5:131686146	chr5:132350453	G	A	1	0.97605	1	DNA methylation	GO_0006306	BIOSQTL	27918535	European	2017	Whole blood	cg24887267	chr5:131563528	NA	NA	2.156e-23	-	3841	1	-	BIOSQTL_methQTL_EUR_2017
rs11950562	rs11950562	chr5:131652529	chr5:132316836	A	C	rs13357280	chr5:131600187	chr5:132264494	A	G	1	0.84548	0.94978	DNA methylation	GO_0006306	Gaunt T	27036880	European	2016	Whole blood	cg12564285	chr5:131593104	-0.3896	0.03796	2.333e-23	-	834	1	-	Gaunt-T_methQTL-F7_EUR_2016
rs11950562	rs11950562	chr5:131652529	chr5:132316836	A	C	rs10060615	chr5:131708877	chr5:132373185	T	C	1	0.97204	0.99592	DNA methylation	GO_0006306	Gaunt T	27036880	European	2016	Whole blood	cg22598563	chr5:131563921	0.3453	0.03365	2.409e-23	+	837	1	-	Gaunt-T_methQTL-15up_EUR_2016
rs11950562	rs11950562	chr5:131652529	chr5:132316836	A	C	rs11950562	chr5:131652529	chr5:132316836	A	C	0	1	1	DNA methylation	GO_0006306	BIOSQTL	27918535	European	2017	Whole blood	cg24887267	chr5:131563528	NA	NA	2.527e-23	-	3841	1	-	BIOSQTL_methQTL_EUR_2017
rs11950562	rs11950562	chr5:131652529	chr5:132316836	A	C	rs35388762	chr5:131565961	chr5:132230268	CT	C	1	0.81268	0.94072	DNA methylation	GO_0006306	Gaunt T	27036880	European	2016	Whole blood	cg04518342	chr5:131593106	-0.4057	0.03957	2.593e-23	-	837	1	-	Gaunt-T_methQTL-15up_EUR_2016
rs11950562	rs11950562	chr5:131652529	chr5:132316836	A	C	rs4705938	chr5:131694077	chr5:132358384	T	C	1	0.99596	1	DNA methylation	GO_0006306	BIOSQTL	27918535	European	2017	Whole blood	cg24887267	chr5:131563528	NA	NA	2.76e-23	-	3841	1	-	BIOSQTL_methQTL_EUR_2017
rs11950562	rs11950562	chr5:131652529	chr5:132316836	A	C	rs17622208	chr5:131717050	chr5:132381358	G	A	1	0.99196	0.99597	DNA methylation	GO_0006306	Gaunt T	27036880	European	2016	Whole blood	cg22598563	chr5:131563921	0.3439	0.03357	2.765e-23	+	837	1	-	Gaunt-T_methQTL-15up_EUR_2016
rs11950562	rs11950562	chr5:131652529	chr5:132316836	A	C	rs7735891	chr5:131597005	chr5:132261312	C	T	1	0.84184	0.94967	DNA methylation	GO_0006306	Gaunt T	27036880	European	2016	Whole blood	cg12564285	chr5:131593104	-0.3885	0.03793	2.851e-23	-	834	1	-	Gaunt-T_methQTL-F7_EUR_2016
rs11950562	rs11950562	chr5:131652529	chr5:132316836	A	C	rs13357280	chr5:131600187	chr5:132264494	A	G	1	0.84548	0.94978	DNA methylation	GO_0006306	Gaunt T	27036880	European	2016	Whole blood	cg22598563	chr5:131563921	0.3931	0.03824	2.936e-23	+	742	1	-	Gaunt-T_methQTL-FOM_EUR_2016
rs11950562	rs11950562	chr5:131652529	chr5:132316836	A	C	rs10479000	chr5:131607402	chr5:132271709	T	C	1	0.84184	0.94967	DNA methylation	GO_0006306	Gaunt T	27036880	European	2016	Whole blood	cg22598563	chr5:131563921	0.3931	0.03824	2.936e-23	+	742	1	-	Gaunt-T_methQTL-FOM_EUR_2016
rs11950562	rs11950562	chr5:131652529	chr5:132316836	A	C	rs10058074	chr5:131686146	chr5:132350453	G	A	1	0.97605	1	DNA methylation	GO_0006306	Gaunt T	27036880	European	2016	Whole blood	cg22598563	chr5:131563921	0.3439	0.03363	3.247e-23	+	837	1	-	Gaunt-T_methQTL-15up_EUR_2016
rs11950562	rs11950562	chr5:131652529	chr5:132316836	A	C	rs4705938	chr5:131694077	chr5:132358384	T	C	1	0.99596	1	DNA methylation	GO_0006306	Gaunt T	27036880	European	2016	Whole blood	cg22598563	chr5:131563921	0.3425	0.0335	3.343e-23	+	837	1	-	Gaunt-T_methQTL-15up_EUR_2016
rs11950562	rs11950562	chr5:131652529	chr5:132316836	A	C	rs10479000	chr5:131607402	chr5:132271709	T	C	1	0.84184	0.94967	DNA methylation	GO_0006306	Gaunt T	27036880	European	2016	Whole blood	cg12564285	chr5:131593104	-0.3881	0.03797	3.498e-23	-	834	1	-	Gaunt-T_methQTL-F7_EUR_2016
rs11950562	rs11950562	chr5:131652529	chr5:132316836	A	C	rs11950562	chr5:131652529	chr5:132316836	A	C	0	1	1	DNA methylation	GO_0006306	Gaunt T	27036880	European	2016	Cord blood	cg16647868	chr5:131706066	-0.4083	0.03988	3.809e-23	-	771	1	-	Gaunt-T_methQTL-Cord_EUR_2016
rs11950562	rs11950562	chr5:131652529	chr5:132316836	A	C	rs4705938	chr5:131694077	chr5:132358384	T	C	1	0.99596	1	DNA methylation	GO_0006306	Gaunt T	27036880	European	2016	Cord blood	cg16647868	chr5:131706066	-0.4064	0.03978	4.62e-23	-	771	1	-	Gaunt-T_methQTL-Cord_EUR_2016
rs11950562	rs11950562	chr5:131652529	chr5:132316836	A	C	rs10075801	chr5:131677642	chr5:132341949	A	G	1	0.98	1	DNA methylation	GO_0006306	Gaunt T	27036880	European	2016	Cord blood	cg16647868	chr5:131706066	-0.4087	0.04001	4.747e-23	-	771	1	-	Gaunt-T_methQTL-Cord_EUR_2016
rs11950562	rs11950562	chr5:131652529	chr5:132316836	A	C	rs112537099	chr5:131591725	chr5:132256032	C	G	1	0.82381	0.94907	DNA methylation	GO_0006306	Gaunt T	27036880	European	2016	Whole blood	cg22598563	chr5:131563921	0.3892	0.03809	5.095e-23	+	742	1	-	Gaunt-T_methQTL-FOM_EUR_2016
rs11950562	rs11950562	chr5:131652529	chr5:132316836	A	C	rs7720230	chr5:131592405	chr5:132256712	T	G	1	0.82381	0.94907	DNA methylation	GO_0006306	Gaunt T	27036880	European	2016	Whole blood	cg22598563	chr5:131563921	0.3892	0.03809	5.095e-23	+	742	1	-	Gaunt-T_methQTL-FOM_EUR_2016
rs11950562	rs11950562	chr5:131652529	chr5:132316836	A	C	rs10060615	chr5:131708877	chr5:132373185	T	C	1	0.97204	0.99592	DNA methylation	GO_0006306	BIOSQTL	27918535	European	2017	Whole blood	cg24887267	chr5:131563528	NA	NA	5.145e-23	-	3841	1	-	BIOSQTL_methQTL_EUR_2017
rs11950562	rs11950562	chr5:131652529	chr5:132316836	A	C	rs17622208	chr5:131717050	chr5:132381358	G	A	1	0.99196	0.99597	DNA methylation	GO_0006306	BIOSQTL	27918535	European	2017	Whole blood	cg24887267	chr5:131563528	NA	NA	5.473e-23	-	3841	1	-	BIOSQTL_methQTL_EUR_2017
rs11950562	rs11950562	chr5:131652529	chr5:132316836	A	C	rs7735891	chr5:131597005	chr5:132261312	C	T	1	0.84184	0.94967	DNA methylation	GO_0006306	Gaunt T	27036880	European	2016	Whole blood	cg22598563	chr5:131563921	0.3898	0.03818	5.498e-23	+	742	1	-	Gaunt-T_methQTL-FOM_EUR_2016
rs11950562	rs11950562	chr5:131652529	chr5:132316836	A	C	rs2089855	chr5:131573529	chr5:132237836	A	G	1	0.82002	0.94495	DNA methylation	GO_0006306	Gaunt T	27036880	European	2016	Whole blood	cg22598563	chr5:131563921	0.3873	0.03795	5.605e-23	+	742	1	-	Gaunt-T_methQTL-FOM_EUR_2016
rs11950562	rs11950562	chr5:131652529	chr5:132316836	A	C	rs10058655	chr5:131570896	chr5:132235203	A	T	1	0.81268	0.94072	DNA methylation	GO_0006306	Gaunt T	27036880	European	2016	Whole blood	cg22598563	chr5:131563921	0.3873	0.03795	5.605e-23	+	742	1	-	Gaunt-T_methQTL-FOM_EUR_2016
rs11950562	rs11950562	chr5:131652529	chr5:132316836	A	C	rs11955347	chr5:131567924	chr5:132232231	G	A	1	0.81268	0.94072	DNA methylation	GO_0006306	Gaunt T	27036880	European	2016	Whole blood	cg09877947	chr5:131593287	-0.4432	0.04342	5.668e-23	-	742	1	-	Gaunt-T_methQTL-FOM_EUR_2016
rs11950562	rs11950562	chr5:131652529	chr5:132316836	A	C	rs17622208	chr5:131717050	chr5:132381358	G	A	1	0.99196	0.99597	DNA methylation	GO_0006306	Gaunt T	27036880	European	2016	Cord blood	cg16647868	chr5:131706066	-0.4064	0.03989	5.96e-23	-	771	1	-	Gaunt-T_methQTL-Cord_EUR_2016
rs11950562	rs11950562	chr5:131652529	chr5:132316836	A	C	rs11242109	chr5:131677047	chr5:132341354	G	T	1	0.97998	0.99594	DNA methylation	GO_0006306	BIOSQTL	27918535	European	2017	Whole blood	cg24887267	chr5:131563528	NA	NA	5.963e-23	-	3841	1	-	BIOSQTL_methQTL_EUR_2017
rs11950562	rs11950562	chr5:131652529	chr5:132316836	A	C	rs72793283	chr5:131566941	chr5:132231248	G	A	1	0.81268	0.94072	DNA methylation	GO_0006306	Gaunt T	27036880	European	2016	Whole blood	cg09877947	chr5:131593287	-0.4423	0.04337	6.105e-23	-	742	1	-	Gaunt-T_methQTL-FOM_EUR_2016
rs11950562	rs11950562	chr5:131652529	chr5:132316836	A	C	rs111547866	chr5:131564501	chr5:132228808	C	T	1	0.80206	0.9403	DNA methylation	GO_0006306	Gaunt T	27036880	European	2016	Whole blood	cg09877947	chr5:131593287	-0.4423	0.04337	6.105e-23	-	742	1	-	Gaunt-T_methQTL-FOM_EUR_2016
rs11950562	rs11950562	chr5:131652529	chr5:132316836	A	C	rs112688207	chr5:131564636	chr5:132228943	C	T	1	0.80206	0.9403	DNA methylation	GO_0006306	Gaunt T	27036880	European	2016	Whole blood	cg09877947	chr5:131593287	-0.4423	0.04337	6.105e-23	-	742	1	-	Gaunt-T_methQTL-FOM_EUR_2016
rs11950562	rs11950562	chr5:131652529	chr5:132316836	A	C	rs35260072	chr5:131630852	chr5:132295159	A	C	1	0.80461	1	DNA methylation	GO_0006306	Gaunt T	27036880	European	2016	Whole blood	cg12564285	chr5:131593104	-0.4008	0.03946	6.19e-23	-	837	1	-	Gaunt-T_methQTL-15up_EUR_2016
rs11950562	rs11950562	chr5:131652529	chr5:132316836	A	C	rs4705926	chr5:131561758	chr5:132226065	C	T	1	0.84892	0.94209	DNA methylation	GO_0006306	Gaunt T	27036880	European	2016	Whole blood	cg09877947	chr5:131593287	-0.4436	0.04353	6.468e-23	-	742	1	-	Gaunt-T_methQTL-FOM_EUR_2016
rs11950562	rs11950562	chr5:131652529	chr5:132316836	A	C	rs4705849	chr5:131559199	chr5:132223506	T	A	1	0.84148	0.93796	DNA methylation	GO_0006306	Gaunt T	27036880	European	2016	Whole blood	cg09877947	chr5:131593287	-0.4436	0.04353	6.468e-23	-	742	1	-	Gaunt-T_methQTL-FOM_EUR_2016
rs11950562	rs11950562	chr5:131652529	chr5:132316836	A	C	rs72793278	chr5:131561372	chr5:132225679	C	A	1	0.84148	0.93796	DNA methylation	GO_0006306	Gaunt T	27036880	European	2016	Whole blood	cg09877947	chr5:131593287	-0.4436	0.04353	6.468e-23	-	742	1	-	Gaunt-T_methQTL-FOM_EUR_2016
rs11950562	rs11950562	chr5:131652529	chr5:132316836	A	C	rs2089855	chr5:131573529	chr5:132237836	A	G	1	0.82002	0.94495	DNA methylation	GO_0006306	Gaunt T	27036880	European	2016	Whole blood	cg09877947	chr5:131593287	-0.4428	0.04345	6.488e-23	-	742	1	-	Gaunt-T_methQTL-FOM_EUR_2016
rs11950562	rs11950562	chr5:131652529	chr5:132316836	A	C	rs10058655	chr5:131570896	chr5:132235203	A	T	1	0.81268	0.94072	DNA methylation	GO_0006306	Gaunt T	27036880	European	2016	Whole blood	cg09877947	chr5:131593287	-0.4428	0.04345	6.488e-23	-	742	1	-	Gaunt-T_methQTL-FOM_EUR_2016
rs11950562	rs11950562	chr5:131652529	chr5:132316836	A	C	rs113823725	chr5:131563501	chr5:132227808	C	G	1	0.81268	0.94072	DNA methylation	GO_0006306	Gaunt T	27036880	European	2016	Whole blood	cg12564285	chr5:131593104	-0.4444	0.04364	7.012e-23	-	742	1	-	Gaunt-T_methQTL-FOM_EUR_2016
rs11950562	rs11950562	chr5:131652529	chr5:132316836	A	C	rs10060615	chr5:131708877	chr5:132373185	T	C	1	0.97204	0.99592	DNA methylation	GO_0006306	Gaunt T	27036880	European	2016	Cord blood	cg16647868	chr5:131706066	-0.4068	0.04003	7.451e-23	-	771	1	-	Gaunt-T_methQTL-Cord_EUR_2016
rs11950562	rs11950562	chr5:131652529	chr5:132316836	A	C	rs6863213	chr5:131575932	chr5:132240239	C	T	1	0.82381	0.94907	DNA methylation	GO_0006306	Gaunt T	27036880	European	2016	Whole blood	cg22598563	chr5:131563921	0.3867	0.03801	7.524e-23	+	742	1	-	Gaunt-T_methQTL-FOM_EUR_2016
rs11950562	rs11950562	chr5:131652529	chr5:132316836	A	C	rs11949055	chr5:131576737	chr5:132241044	T	C	1	0.82381	0.94907	DNA methylation	GO_0006306	Gaunt T	27036880	European	2016	Whole blood	cg22598563	chr5:131563921	0.3867	0.03801	7.524e-23	+	742	1	-	Gaunt-T_methQTL-FOM_EUR_2016
rs11950562	rs11950562	chr5:131652529	chr5:132316836	A	C	rs4705928	chr5:131578637	chr5:132242944	C	T	1	0.82381	0.94907	DNA methylation	GO_0006306	Gaunt T	27036880	European	2016	Whole blood	cg22598563	chr5:131563921	0.3867	0.03801	7.524e-23	+	742	1	-	Gaunt-T_methQTL-FOM_EUR_2016
rs11950562	rs11950562	chr5:131652529	chr5:132316836	A	C	rs3844312	chr5:131582356	chr5:132246663	C	T	1	0.82381	0.94907	DNA methylation	GO_0006306	Gaunt T	27036880	European	2016	Whole blood	cg22598563	chr5:131563921	0.3867	0.03801	7.524e-23	+	742	1	-	Gaunt-T_methQTL-FOM_EUR_2016
rs11950562	rs11950562	chr5:131652529	chr5:132316836	A	C	rs7701414	chr5:131585958	chr5:132250265	A	G	1	0.82002	0.94495	DNA methylation	GO_0006306	Gaunt T	27036880	European	2016	Whole blood	cg22598563	chr5:131563921	0.3867	0.03801	7.524e-23	+	742	1	-	Gaunt-T_methQTL-FOM_EUR_2016
rs11950562	rs11950562	chr5:131652529	chr5:132316836	A	C	rs4594848	chr5:131586598	chr5:132250905	C	A	1	0.81646	0.94482	DNA methylation	GO_0006306	Gaunt T	27036880	European	2016	Whole blood	cg22598563	chr5:131563921	0.3867	0.03801	7.524e-23	+	742	1	-	Gaunt-T_methQTL-FOM_EUR_2016
rs11950562	rs11950562	chr5:131652529	chr5:132316836	A	C	rs11955347	chr5:131567924	chr5:132232231	G	A	1	0.81268	0.94072	DNA methylation	GO_0006306	Gaunt T	27036880	European	2016	Whole blood	cg12564285	chr5:131593104	-0.4433	0.04358	7.679e-23	-	742	1	-	Gaunt-T_methQTL-FOM_EUR_2016
rs11950562	rs11950562	chr5:131652529	chr5:132316836	A	C	rs11242109	chr5:131677047	chr5:132341354	G	T	1	0.97998	0.99594	DNA methylation	GO_0006306	Gaunt T	27036880	European	2016	Whole blood	cg22598563	chr5:131563921	0.3392	0.03349	8.049e-23	+	837	1	-	Gaunt-T_methQTL-15up_EUR_2016
rs11950562	rs11950562	chr5:131652529	chr5:132316836	A	C	rs113823725	chr5:131563501	chr5:132227808	C	G	1	0.81268	0.94072	DNA methylation	GO_0006306	Gaunt T	27036880	European	2016	Whole blood	cg09877947	chr5:131593287	-0.4423	0.04351	8.2e-23	-	742	1	-	Gaunt-T_methQTL-FOM_EUR_2016
rs11950562	rs11950562	chr5:131652529	chr5:132316836	A	C	rs72795121	chr5:131638324	chr5:132302631	T	A	1	0.97605	1	DNA methylation	GO_0006306	Gaunt T	27036880	European	2016	Cord blood	cg16647868	chr5:131706066	-0.406	0.04	8.258e-23	-	771	1	-	Gaunt-T_methQTL-Cord_EUR_2016
rs11950562	rs11950562	chr5:131652529	chr5:132316836	A	C	rs2631367	chr5:131705458	chr5:132369766	G	C	1	0.97998	0.9959	DNA methylation	GO_0006306	BIOSQTL	27918535	European	2017	Whole blood	cg24887267	chr5:131563528	NA	NA	8.279e-23	-	3841	1	-	BIOSQTL_methQTL_EUR_2017
rs11950562	rs11950562	chr5:131652529	chr5:132316836	A	C	rs7735891	chr5:131597005	chr5:132261312	C	T	1	0.84184	0.94967	DNA methylation	GO_0006306	Gaunt T	27036880	European	2016	Whole blood	cg04518342	chr5:131593106	-0.4033	0.03984	8.513e-23	-	837	1	-	Gaunt-T_methQTL-15up_EUR_2016
rs11950562	rs11950562	chr5:131652529	chr5:132316836	A	C	rs72793280	chr5:131562900	chr5:132227207	C	T	1	0.80914	0.94058	DNA methylation	GO_0006306	Gaunt T	27036880	European	2016	Whole blood	cg09877947	chr5:131593287	-0.4415	0.04346	8.825e-23	-	742	1	-	Gaunt-T_methQTL-FOM_EUR_2016
rs11950562	rs11950562	chr5:131652529	chr5:132316836	A	C	rs72793280	chr5:131562900	chr5:132227207	C	T	1	0.80914	0.94058	DNA methylation	GO_0006306	Gaunt T	27036880	European	2016	Whole blood	cg12564285	chr5:131593104	-0.4428	0.04361	9.026e-23	-	742	1	-	Gaunt-T_methQTL-FOM_EUR_2016
rs11950562	rs11950562	chr5:131652529	chr5:132316836	A	C	rs72793283	chr5:131566941	chr5:132231248	G	A	1	0.81268	0.94072	DNA methylation	GO_0006306	BLUEPRINT	27863251	European	2016	Neutrophils	cg24117468	chr5:131562848	-0.8902	0.0907	9.351e-23	-	197	1	-	BLUEPRINT_methQTL_EUR_2016
rs11950562	rs11950562	chr5:131652529	chr5:132316836	A	C	rs13357280	chr5:131600187	chr5:132264494	A	G	1	0.84548	0.94978	DNA methylation	GO_0006306	Gaunt T	27036880	European	2016	Whole blood	cg04518342	chr5:131593106	-0.4032	0.03989	9.744e-23	-	837	1	-	Gaunt-T_methQTL-15up_EUR_2016
rs11950562	rs11950562	chr5:131652529	chr5:132316836	A	C	rs72793283	chr5:131566941	chr5:132231248	G	A	1	0.81268	0.94072	DNA methylation	GO_0006306	Gaunt T	27036880	European	2016	Whole blood	cg12564285	chr5:131593104	-0.4418	0.04354	9.879e-23	-	742	1	-	Gaunt-T_methQTL-FOM_EUR_2016
rs11950562	rs11950562	chr5:131652529	chr5:132316836	A	C	rs111547866	chr5:131564501	chr5:132228808	C	T	1	0.80206	0.9403	DNA methylation	GO_0006306	Gaunt T	27036880	European	2016	Whole blood	cg12564285	chr5:131593104	-0.4418	0.04354	9.879e-23	-	742	1	-	Gaunt-T_methQTL-FOM_EUR_2016
rs11950562	rs11950562	chr5:131652529	chr5:132316836	A	C	rs112688207	chr5:131564636	chr5:132228943	C	T	1	0.80206	0.9403	DNA methylation	GO_0006306	Gaunt T	27036880	European	2016	Whole blood	cg12564285	chr5:131593104	-0.4418	0.04354	9.879e-23	-	742	1	-	Gaunt-T_methQTL-FOM_EUR_2016
rs11950562	rs11950562	chr5:131652529	chr5:132316836	A	C	rs10058074	chr5:131686146	chr5:132350453	G	A	1	0.97605	1	DNA methylation	GO_0006306	Gaunt T	27036880	European	2016	Whole blood	cg00255919	chr5:131827918	0.4065	0.04024	1.036e-22	+	834	1	-	Gaunt-T_methQTL-F7_EUR_2016
rs11950562	rs11950562	chr5:131652529	chr5:132316836	A	C	rs10060615	chr5:131708877	chr5:132373185	T	C	1	0.97204	0.99592	DNA methylation	GO_0006306	Gaunt T	27036880	European	2016	Whole blood	cg00255919	chr5:131827918	0.4067	0.04029	1.105e-22	+	834	1	-	Gaunt-T_methQTL-F7_EUR_2016
rs11950562	rs11950562	chr5:131652529	chr5:132316836	A	C	rs7705189	chr5:131623358	chr5:132287665	A	G	1	0.8303	0.92606	DNA methylation	GO_0006306	Gaunt T	27036880	European	2016	Whole blood	cg12564285	chr5:131593104	-0.4163	0.04115	1.172e-22	-	837	1	-	Gaunt-T_methQTL-Antenatal_EUR_2016
rs11950562	rs11950562	chr5:131652529	chr5:132316836	A	C	rs10075801	chr5:131677642	chr5:132341949	A	G	1	0.98	1	DNA methylation	GO_0006306	Gaunt T	27036880	European	2016	Whole blood	cg22598563	chr5:131563921	0.34	0.03372	1.211e-22	+	837	1	-	Gaunt-T_methQTL-15up_EUR_2016
rs11950562	rs11950562	chr5:131652529	chr5:132316836	A	C	rs72793283	chr5:131566941	chr5:132231248	G	A	1	0.81268	0.94072	DNA methylation	GO_0006306	Gaunt T	27036880	European	2016	Whole blood	cg22598563	chr5:131563921	0.3837	0.03793	1.284e-22	+	742	1	-	Gaunt-T_methQTL-FOM_EUR_2016
rs11950562	rs11950562	chr5:131652529	chr5:132316836	A	C	rs111547866	chr5:131564501	chr5:132228808	C	T	1	0.80206	0.9403	DNA methylation	GO_0006306	Gaunt T	27036880	European	2016	Whole blood	cg22598563	chr5:131563921	0.3837	0.03793	1.284e-22	+	742	1	-	Gaunt-T_methQTL-FOM_EUR_2016
rs11950562	rs11950562	chr5:131652529	chr5:132316836	A	C	rs112688207	chr5:131564636	chr5:132228943	C	T	1	0.80206	0.9403	DNA methylation	GO_0006306	Gaunt T	27036880	European	2016	Whole blood	cg22598563	chr5:131563921	0.3837	0.03793	1.284e-22	+	742	1	-	Gaunt-T_methQTL-FOM_EUR_2016
rs11950562	rs11950562	chr5:131652529	chr5:132316836	A	C	rs7705189	chr5:131623358	chr5:132287665	A	G	1	0.8303	0.92606	DNA methylation	GO_0006306	Gaunt T	27036880	European	2016	Whole blood	cg16647868	chr5:131706066	-0.3833	0.03805	1.34e-22	-	834	1	-	Gaunt-T_methQTL-F7_EUR_2016
rs11950562	rs11950562	chr5:131652529	chr5:132316836	A	C	rs11950562	chr5:131652529	chr5:132316836	A	C	0	1	1	DNA methylation	GO_0006306	Gaunt T	27036880	European	2016	Whole blood	cg22598563	chr5:131563921	0.3387	0.03364	1.384e-22	+	837	1	-	Gaunt-T_methQTL-15up_EUR_2016
rs11950562	rs11950562	chr5:131652529	chr5:132316836	A	C	rs72795121	chr5:131638324	chr5:132302631	T	A	1	0.97605	1	DNA methylation	GO_0006306	Gaunt T	27036880	European	2016	Whole blood	cg00255919	chr5:131827918	0.4063	0.04036	1.41e-22	+	834	1	-	Gaunt-T_methQTL-F7_EUR_2016
rs11950562	rs11950562	chr5:131652529	chr5:132316836	A	C	rs6863213	chr5:131575932	chr5:132240239	C	T	1	0.82381	0.94907	DNA methylation	GO_0006306	Gaunt T	27036880	European	2016	Cord blood	cg22598563	chr5:131563921	0.4014	0.03978	1.435e-22	+	771	1	-	Gaunt-T_methQTL-Cord_EUR_2016
rs11950562	rs11950562	chr5:131652529	chr5:132316836	A	C	rs11949055	chr5:131576737	chr5:132241044	T	C	1	0.82381	0.94907	DNA methylation	GO_0006306	Gaunt T	27036880	European	2016	Cord blood	cg22598563	chr5:131563921	0.4014	0.03978	1.435e-22	+	771	1	-	Gaunt-T_methQTL-Cord_EUR_2016
rs11950562	rs11950562	chr5:131652529	chr5:132316836	A	C	rs4705928	chr5:131578637	chr5:132242944	C	T	1	0.82381	0.94907	DNA methylation	GO_0006306	Gaunt T	27036880	European	2016	Cord blood	cg22598563	chr5:131563921	0.4014	0.03978	1.435e-22	+	771	1	-	Gaunt-T_methQTL-Cord_EUR_2016
rs11950562	rs11950562	chr5:131652529	chr5:132316836	A	C	rs3844312	chr5:131582356	chr5:132246663	C	T	1	0.82381	0.94907	DNA methylation	GO_0006306	Gaunt T	27036880	European	2016	Cord blood	cg22598563	chr5:131563921	0.4014	0.03978	1.435e-22	+	771	1	-	Gaunt-T_methQTL-Cord_EUR_2016
rs11950562	rs11950562	chr5:131652529	chr5:132316836	A	C	rs7701414	chr5:131585958	chr5:132250265	A	G	1	0.82002	0.94495	DNA methylation	GO_0006306	Gaunt T	27036880	European	2016	Cord blood	cg22598563	chr5:131563921	0.4014	0.03978	1.435e-22	+	771	1	-	Gaunt-T_methQTL-Cord_EUR_2016
rs11950562	rs11950562	chr5:131652529	chr5:132316836	A	C	rs4594848	chr5:131586598	chr5:132250905	C	A	1	0.81646	0.94482	DNA methylation	GO_0006306	Gaunt T	27036880	European	2016	Cord blood	cg22598563	chr5:131563921	0.4014	0.03978	1.435e-22	+	771	1	-	Gaunt-T_methQTL-Cord_EUR_2016
rs11950562	rs11950562	chr5:131652529	chr5:132316836	A	C	rs72793283	chr5:131566941	chr5:132231248	G	A	1	0.81268	0.94072	DNA methylation	GO_0006306	BIOSQTL	27918535	European	2017	Whole blood	cg11359771	chr5:131558770	NA	NA	1.5e-22	-	3841	1	-	BIOSQTL_methQTL_EUR_2017
rs11950562	rs11950562	chr5:131652529	chr5:132316836	A	C	rs2631360	chr5:131707429	chr5:132371737	A	G	1	0.97603	0.9959	DNA methylation	GO_0006306	BIOSQTL	27918535	European	2017	Whole blood	cg24887267	chr5:131563528	NA	NA	1.503e-22	-	3841	1	-	BIOSQTL_methQTL_EUR_2017
rs11950562	rs11950562	chr5:131652529	chr5:132316836	A	C	rs200838	chr5:131710399	chr5:132374707	C	A	1	0.97603	0.9959	DNA methylation	GO_0006306	BIOSQTL	27918535	European	2017	Whole blood	cg24887267	chr5:131563528	NA	NA	1.503e-22	-	3841	1	-	BIOSQTL_methQTL_EUR_2017
rs11950562	rs11950562	chr5:131652529	chr5:132316836	A	C	rs112537099	chr5:131591725	chr5:132256032	C	G	1	0.82381	0.94907	DNA methylation	GO_0006306	BIOSQTL	27918535	European	2017	Whole blood	cg14527110	chr5:131561268	NA	NA	1.512e-22	-	3841	1	-	BIOSQTL_methQTL_EUR_2017
rs11950562	rs11950562	chr5:131652529	chr5:132316836	A	C	rs7720230	chr5:131592405	chr5:132256712	T	G	1	0.82381	0.94907	DNA methylation	GO_0006306	BIOSQTL	27918535	European	2017	Whole blood	cg14527110	chr5:131561268	NA	NA	1.512e-22	-	3841	1	-	BIOSQTL_methQTL_EUR_2017
rs11950562	rs11950562	chr5:131652529	chr5:132316836	A	C	rs4705926	chr5:131561758	chr5:132226065	C	T	1	0.84892	0.94209	DNA methylation	GO_0006306	BLUEPRINT	27863251	European	2016	Neutrophils	cg24117468	chr5:131562848	-0.8805	0.0901	1.515e-22	-	197	1	-	BLUEPRINT_methQTL_EUR_2016
rs11950562	rs11950562	chr5:131652529	chr5:132316836	A	C	rs72793278	chr5:131561372	chr5:132225679	C	A	1	0.84148	0.93796	DNA methylation	GO_0006306	BLUEPRINT	27863251	European	2016	Neutrophils	cg24117468	chr5:131562848	-0.8805	0.0901	1.515e-22	-	197	1	-	BLUEPRINT_methQTL_EUR_2016
rs11950562	rs11950562	chr5:131652529	chr5:132316836	A	C	rs56399423	chr5:131672657	chr5:132336964	T	C	1	0.80461	1	DNA methylation	GO_0006306	Gaunt T	27036880	European	2016	Whole blood	cg13907973	chr5:131825843	0.3699	0.03679	1.6e-22	+	837	1	-	Gaunt-T_methQTL-15up_EUR_2016
rs11950562	rs11950562	chr5:131652529	chr5:132316836	A	C	rs1050152	chr5:131676320	chr5:132340627	C	T	1	0.80126	1	DNA methylation	GO_0006306	Gaunt T	27036880	European	2016	Whole blood	cg13907973	chr5:131825843	0.3699	0.03679	1.6e-22	+	837	1	-	Gaunt-T_methQTL-15up_EUR_2016
rs11950562	rs11950562	chr5:131652529	chr5:132316836	A	C	rs112688207	chr5:131564636	chr5:132228943	C	T	1	0.80206	0.9403	DNA methylation	GO_0006306	BIOSQTL	27918535	European	2017	Whole blood	cg14527110	chr5:131561268	NA	NA	1.632e-22	-	3841	1	-	BIOSQTL_methQTL_EUR_2017
rs11950562	rs11950562	chr5:131652529	chr5:132316836	A	C	rs10058074	chr5:131686146	chr5:132350453	G	A	1	0.97605	1	DNA methylation	GO_0006306	Gaunt T	27036880	European	2016	Cord blood	cg16647868	chr5:131706066	-0.4032	0.04002	1.658e-22	-	771	1	-	Gaunt-T_methQTL-Cord_EUR_2016
rs11950562	rs11950562	chr5:131652529	chr5:132316836	A	C	rs72793280	chr5:131562900	chr5:132227207	C	T	1	0.80914	0.94058	DNA methylation	GO_0006306	Gaunt T	27036880	European	2016	Whole blood	cg22598563	chr5:131563921	0.383	0.03801	1.789e-22	+	742	1	-	Gaunt-T_methQTL-FOM_EUR_2016
rs11950562	rs11950562	chr5:131652529	chr5:132316836	A	C	rs4705849	chr5:131559199	chr5:132223506	T	A	1	0.84148	0.93796	DNA methylation	GO_0006306	BIOSQTL	27918535	European	2017	Whole blood	cg14527110	chr5:131561268	NA	NA	1.919e-22	-	3841	1	-	BIOSQTL_methQTL_EUR_2017
rs11950562	rs11950562	chr5:131652529	chr5:132316836	A	C	rs10479000	chr5:131607402	chr5:132271709	T	C	1	0.84184	0.94967	DNA methylation	GO_0006306	Gaunt T	27036880	European	2016	Whole blood	cg04518342	chr5:131593106	-0.4003	0.03992	1.984e-22	-	837	1	-	Gaunt-T_methQTL-15up_EUR_2016
rs11950562	rs11950562	chr5:131652529	chr5:132316836	A	C	rs11955347	chr5:131567924	chr5:132232231	G	A	1	0.81268	0.94072	DNA methylation	GO_0006306	Gaunt T	27036880	European	2016	Whole blood	cg22598563	chr5:131563921	0.3823	0.038	2.068e-22	+	742	1	-	Gaunt-T_methQTL-FOM_EUR_2016
rs11950562	rs11950562	chr5:131652529	chr5:132316836	A	C	rs111547866	chr5:131564501	chr5:132228808	C	T	1	0.80206	0.9403	DNA methylation	GO_0006306	BIOSQTL	27918535	European	2017	Whole blood	cg14527110	chr5:131561268	NA	NA	2.08e-22	-	3841	1	-	BIOSQTL_methQTL_EUR_2017
rs11950562	rs11950562	chr5:131652529	chr5:132316836	A	C	rs7735891	chr5:131597005	chr5:132261312	C	T	1	0.84184	0.94967	DNA methylation	GO_0006306	Gaunt T	27036880	European	2016	Whole blood	cg12564285	chr5:131593104	-0.4419	0.04393	2.113e-22	-	742	1	-	Gaunt-T_methQTL-FOM_EUR_2016
rs11950562	rs11950562	chr5:131652529	chr5:132316836	A	C	rs7705189	chr5:131623358	chr5:132287665	A	G	1	0.8303	0.92606	DNA methylation	GO_0006306	Gaunt T	27036880	European	2016	Whole blood	cg09877947	chr5:131593287	-0.4401	0.04378	2.233e-22	-	742	1	-	Gaunt-T_methQTL-FOM_EUR_2016
rs11950562	rs11950562	chr5:131652529	chr5:132316836	A	C	rs4705926	chr5:131561758	chr5:132226065	C	T	1	0.84892	0.94209	DNA methylation	GO_0006306	Gaunt T	27036880	European	2016	Whole blood	cg12564285	chr5:131593104	-0.4398	0.04374	2.249e-22	-	742	1	-	Gaunt-T_methQTL-FOM_EUR_2016
rs11950562	rs11950562	chr5:131652529	chr5:132316836	A	C	rs4705849	chr5:131559199	chr5:132223506	T	A	1	0.84148	0.93796	DNA methylation	GO_0006306	Gaunt T	27036880	European	2016	Whole blood	cg12564285	chr5:131593104	-0.4398	0.04374	2.249e-22	-	742	1	-	Gaunt-T_methQTL-FOM_EUR_2016
rs11950562	rs11950562	chr5:131652529	chr5:132316836	A	C	rs72793278	chr5:131561372	chr5:132225679	C	A	1	0.84148	0.93796	DNA methylation	GO_0006306	Gaunt T	27036880	European	2016	Whole blood	cg12564285	chr5:131593104	-0.4398	0.04374	2.249e-22	-	742	1	-	Gaunt-T_methQTL-FOM_EUR_2016
rs11950562	rs11950562	chr5:131652529	chr5:132316836	A	C	rs4705938	chr5:131694077	chr5:132358384	T	C	1	0.99596	1	DNA methylation	GO_0006306	Gaunt T	27036880	European	2016	Whole blood	cg00255919	chr5:131827918	0.4024	0.04018	2.254e-22	+	834	1	-	Gaunt-T_methQTL-F7_EUR_2016
rs11950562	rs11950562	chr5:131652529	chr5:132316836	A	C	rs13357280	chr5:131600187	chr5:132264494	A	G	1	0.84548	0.94978	DNA methylation	GO_0006306	Gaunt T	27036880	European	2016	Cord blood	cg22598563	chr5:131563921	0.3987	0.03971	2.258e-22	+	771	1	-	Gaunt-T_methQTL-Cord_EUR_2016
rs11950562	rs11950562	chr5:131652529	chr5:132316836	A	C	rs10479000	chr5:131607402	chr5:132271709	T	C	1	0.84184	0.94967	DNA methylation	GO_0006306	Gaunt T	27036880	European	2016	Cord blood	cg22598563	chr5:131563921	0.3987	0.03971	2.258e-22	+	771	1	-	Gaunt-T_methQTL-Cord_EUR_2016
rs11950562	rs11950562	chr5:131652529	chr5:132316836	A	C	rs72793280	chr5:131562900	chr5:132227207	C	T	1	0.80914	0.94058	DNA methylation	GO_0006306	BIOSQTL	27918535	European	2017	Whole blood	cg14527110	chr5:131561268	NA	NA	2.341e-22	-	3841	1	-	BIOSQTL_methQTL_EUR_2017
rs11950562	rs11950562	chr5:131652529	chr5:132316836	A	C	rs4705926	chr5:131561758	chr5:132226065	C	T	1	0.84892	0.94209	DNA methylation	GO_0006306	BIOSQTL	27918535	European	2017	Whole blood	cg14527110	chr5:131561268	NA	NA	2.368e-22	-	3841	1	-	BIOSQTL_methQTL_EUR_2017
rs11950562	rs11950562	chr5:131652529	chr5:132316836	A	C	rs17622208	chr5:131717050	chr5:132381358	G	A	1	0.99196	0.99597	DNA methylation	GO_0006306	Gaunt T	27036880	European	2016	Whole blood	cg00255919	chr5:131827918	0.4026	0.04022	2.402e-22	+	834	1	-	Gaunt-T_methQTL-F7_EUR_2016
rs11950562	rs11950562	chr5:131652529	chr5:132316836	A	C	rs72793278	chr5:131561372	chr5:132225679	C	A	1	0.84148	0.93796	DNA methylation	GO_0006306	BIOSQTL	27918535	European	2017	Whole blood	cg14527110	chr5:131561268	NA	NA	2.444e-22	-	3841	1	-	BIOSQTL_methQTL_EUR_2017
rs11950562	rs11950562	chr5:131652529	chr5:132316836	A	C	rs10075801	chr5:131677642	chr5:132341949	A	G	1	0.98	1	DNA methylation	GO_0006306	Gaunt T	27036880	European	2016	Whole blood	cg00255919	chr5:131827918	0.4041	0.04038	2.45e-22	+	834	1	-	Gaunt-T_methQTL-F7_EUR_2016
rs11950562	rs11950562	chr5:131652529	chr5:132316836	A	C	rs10058655	chr5:131570896	chr5:132235203	A	T	1	0.81268	0.94072	DNA methylation	GO_0006306	BIOSQTL	27918535	European	2017	Whole blood	cg14527110	chr5:131561268	NA	NA	2.597e-22	-	3841	1	-	BIOSQTL_methQTL_EUR_2017
rs11950562	rs11950562	chr5:131652529	chr5:132316836	A	C	rs13357280	chr5:131600187	chr5:132264494	A	G	1	0.84548	0.94978	DNA methylation	GO_0006306	Gaunt T	27036880	European	2016	Whole blood	cg12564285	chr5:131593104	-0.4418	0.04405	2.758e-22	-	742	1	-	Gaunt-T_methQTL-FOM_EUR_2016
rs11950562	rs11950562	chr5:131652529	chr5:132316836	A	C	rs10479000	chr5:131607402	chr5:132271709	T	C	1	0.84184	0.94967	DNA methylation	GO_0006306	Gaunt T	27036880	European	2016	Whole blood	cg12564285	chr5:131593104	-0.4418	0.04405	2.758e-22	-	742	1	-	Gaunt-T_methQTL-FOM_EUR_2016
rs11950562	rs11950562	chr5:131652529	chr5:132316836	A	C	rs112537099	chr5:131591725	chr5:132256032	C	G	1	0.82381	0.94907	DNA methylation	GO_0006306	Gaunt T	27036880	European	2016	Whole blood	cg12564285	chr5:131593104	-0.4396	0.04384	2.854e-22	-	742	1	-	Gaunt-T_methQTL-FOM_EUR_2016
rs11950562	rs11950562	chr5:131652529	chr5:132316836	A	C	rs7720230	chr5:131592405	chr5:132256712	T	G	1	0.82381	0.94907	DNA methylation	GO_0006306	Gaunt T	27036880	European	2016	Whole blood	cg12564285	chr5:131593104	-0.4396	0.04384	2.854e-22	-	742	1	-	Gaunt-T_methQTL-FOM_EUR_2016
rs11950562	rs11950562	chr5:131652529	chr5:132316836	A	C	rs35388762	chr5:131565961	chr5:132230268	CT	C	1	0.81268	0.94072	DNA methylation	GO_0006306	Gaunt T	27036880	European	2016	Whole blood	cg22598563	chr5:131563921	0.381	0.038	2.865e-22	+	742	1	-	Gaunt-T_methQTL-FOM_EUR_2016
rs11950562	rs11950562	chr5:131652529	chr5:132316836	A	C	rs113823725	chr5:131563501	chr5:132227808	C	G	1	0.81268	0.94072	DNA methylation	GO_0006306	Gaunt T	27036880	European	2016	Whole blood	cg22598563	chr5:131563921	0.3817	0.03807	2.879e-22	+	742	1	-	Gaunt-T_methQTL-FOM_EUR_2016
rs11950562	rs11950562	chr5:131652529	chr5:132316836	A	C	rs72793283	chr5:131566941	chr5:132231248	G	A	1	0.81268	0.94072	DNA methylation	GO_0006306	BIOSQTL	27918535	European	2017	Whole blood	cg14527110	chr5:131561268	NA	NA	2.933e-22	-	3841	1	-	BIOSQTL_methQTL_EUR_2017
rs11950562	rs11950562	chr5:131652529	chr5:132316836	A	C	rs13357280	chr5:131600187	chr5:132264494	A	G	1	0.84548	0.94978	DNA methylation	GO_0006306	Gaunt T	27036880	European	2016	Whole blood	cg12564285	chr5:131593104	-0.413	0.04125	3.009e-22	-	837	1	-	Gaunt-T_methQTL-Antenatal_EUR_2016
rs11950562	rs11950562	chr5:131652529	chr5:132316836	A	C	rs10479000	chr5:131607402	chr5:132271709	T	C	1	0.84184	0.94967	DNA methylation	GO_0006306	Gaunt T	27036880	European	2016	Whole blood	cg12564285	chr5:131593104	-0.413	0.04125	3.009e-22	-	837	1	-	Gaunt-T_methQTL-Antenatal_EUR_2016
rs11950562	rs11950562	chr5:131652529	chr5:132316836	A	C	rs35388762	chr5:131565961	chr5:132230268	CT	C	1	0.81268	0.94072	DNA methylation	GO_0006306	Gaunt T	27036880	European	2016	Whole blood	cg12564285	chr5:131593104	-0.4373	0.04365	3.031e-22	-	742	1	-	Gaunt-T_methQTL-FOM_EUR_2016
rs11950562	rs11950562	chr5:131652529	chr5:132316836	A	C	rs56399423	chr5:131672657	chr5:132336964	T	C	1	0.80461	1	DNA methylation	GO_0006306	Gaunt T	27036880	European	2016	Whole blood	cg12564285	chr5:131593104	-0.3956	0.03964	3.114e-22	-	837	1	-	Gaunt-T_methQTL-15up_EUR_2016
rs11950562	rs11950562	chr5:131652529	chr5:132316836	A	C	rs1050152	chr5:131676320	chr5:132340627	C	T	1	0.80126	1	DNA methylation	GO_0006306	Gaunt T	27036880	European	2016	Whole blood	cg12564285	chr5:131593104	-0.3956	0.03964	3.114e-22	-	837	1	-	Gaunt-T_methQTL-15up_EUR_2016
rs11950562	rs11950562	chr5:131652529	chr5:132316836	A	C	rs11955347	chr5:131567924	chr5:132232231	G	A	1	0.81268	0.94072	DNA methylation	GO_0006306	BIOSQTL	27918535	European	2017	Whole blood	cg14527110	chr5:131561268	NA	NA	3.229e-22	-	3841	1	-	BIOSQTL_methQTL_EUR_2017
rs11950562	rs11950562	chr5:131652529	chr5:132316836	A	C	rs13357280	chr5:131600187	chr5:132264494	A	G	1	0.84548	0.94978	DNA methylation	GO_0006306	Gaunt T	27036880	European	2016	Whole blood	cg16647868	chr5:131706066	-0.3793	0.03804	3.362e-22	-	834	1	-	Gaunt-T_methQTL-F7_EUR_2016
rs11950562	rs11950562	chr5:131652529	chr5:132316836	A	C	rs113823725	chr5:131563501	chr5:132227808	C	G	1	0.81268	0.94072	DNA methylation	GO_0006306	BIOSQTL	27918535	European	2017	Whole blood	cg14527110	chr5:131561268	NA	NA	3.411e-22	-	3841	1	-	BIOSQTL_methQTL_EUR_2017
rs11950562	rs11950562	chr5:131652529	chr5:132316836	A	C	rs7735891	chr5:131597005	chr5:132261312	C	T	1	0.84184	0.94967	DNA methylation	GO_0006306	Gaunt T	27036880	European	2016	Cord blood	cg22598563	chr5:131563921	0.3971	0.03975	3.488e-22	+	771	1	-	Gaunt-T_methQTL-Cord_EUR_2016
rs11950562	rs11950562	chr5:131652529	chr5:132316836	A	C	rs35260072	chr5:131630852	chr5:132295159	A	C	1	0.80461	1	DNA methylation	GO_0006306	Gaunt T	27036880	European	2016	Whole blood	cg16205897	chr5:131564050	0.3796	0.03809	3.51e-22	+	837	1	-	Gaunt-T_methQTL-15up_EUR_2016
rs11950562	rs11950562	chr5:131652529	chr5:132316836	A	C	rs10058655	chr5:131570896	chr5:132235203	A	T	1	0.81268	0.94072	DNA methylation	GO_0006306	BLUEPRINT	27863251	European	2016	Neutrophils	cg24117468	chr5:131562848	-0.8726	0.0901	3.658e-22	-	197	1	-	BLUEPRINT_methQTL_EUR_2016
rs11950562	rs11950562	chr5:131652529	chr5:132316836	A	C	rs3844312	chr5:131582356	chr5:132246663	C	T	1	0.82381	0.94907	DNA methylation	GO_0006306	BIOSQTL	27918535	European	2017	Whole blood	cg14527110	chr5:131561268	NA	NA	3.689e-22	-	3841	1	-	BIOSQTL_methQTL_EUR_2017
rs11950562	rs11950562	chr5:131652529	chr5:132316836	A	C	rs10058074	chr5:131686146	chr5:132350453	G	A	1	0.97605	1	DNA methylation	GO_0006306	Gaunt T	27036880	European	2016	Whole blood	cg00255919	chr5:131827918	0.3996	0.04012	3.712e-22	+	837	1	-	Gaunt-T_methQTL-15up_EUR_2016
rs11950562	rs11950562	chr5:131652529	chr5:132316836	A	C	rs11955347	chr5:131567924	chr5:132232231	G	A	1	0.81268	0.94072	DNA methylation	GO_0006306	BIOSQTL	27918535	European	2017	Whole blood	cg11359771	chr5:131558770	NA	NA	3.725e-22	-	3841	1	-	BIOSQTL_methQTL_EUR_2017
rs11950562	rs11950562	chr5:131652529	chr5:132316836	A	C	rs4705926	chr5:131561758	chr5:132226065	C	T	1	0.84892	0.94209	DNA methylation	GO_0006306	Gaunt T	27036880	European	2016	Whole blood	cg22598563	chr5:131563921	0.3808	0.03812	3.92e-22	+	742	1	-	Gaunt-T_methQTL-FOM_EUR_2016
rs11950562	rs11950562	chr5:131652529	chr5:132316836	A	C	rs4705849	chr5:131559199	chr5:132223506	T	A	1	0.84148	0.93796	DNA methylation	GO_0006306	Gaunt T	27036880	European	2016	Whole blood	cg22598563	chr5:131563921	0.3808	0.03812	3.92e-22	+	742	1	-	Gaunt-T_methQTL-FOM_EUR_2016
rs11950562	rs11950562	chr5:131652529	chr5:132316836	A	C	rs72793278	chr5:131561372	chr5:132225679	C	A	1	0.84148	0.93796	DNA methylation	GO_0006306	Gaunt T	27036880	European	2016	Whole blood	cg22598563	chr5:131563921	0.3808	0.03812	3.92e-22	+	742	1	-	Gaunt-T_methQTL-FOM_EUR_2016
rs11950562	rs11950562	chr5:131652529	chr5:132316836	A	C	rs2089855	chr5:131573529	chr5:132237836	A	G	1	0.82002	0.94495	DNA methylation	GO_0006306	BIOSQTL	27918535	European	2017	Whole blood	cg11359771	chr5:131558770	NA	NA	4.036e-22	-	3841	1	-	BIOSQTL_methQTL_EUR_2017
rs11950562	rs11950562	chr5:131652529	chr5:132316836	A	C	rs4594848	chr5:131586598	chr5:132250905	C	A	1	0.81646	0.94482	DNA methylation	GO_0006306	BIOSQTL	27918535	European	2017	Whole blood	cg14527110	chr5:131561268	NA	NA	4.044e-22	-	3841	1	-	BIOSQTL_methQTL_EUR_2017
rs11950562	rs11950562	chr5:131652529	chr5:132316836	A	C	rs7701414	chr5:131585958	chr5:132250265	A	G	1	0.82002	0.94495	DNA methylation	GO_0006306	BIOSQTL	27918535	European	2017	Whole blood	cg14527110	chr5:131561268	NA	NA	4.076e-22	-	3841	1	-	BIOSQTL_methQTL_EUR_2017
rs11950562	rs11950562	chr5:131652529	chr5:132316836	A	C	rs35260072	chr5:131630852	chr5:132295159	A	C	1	0.80461	1	DNA methylation	GO_0006306	BIOSQTL	27918535	European	2017	Whole blood	cg24887267	chr5:131563528	NA	NA	4.083e-22	-	3841	1	-	BIOSQTL_methQTL_EUR_2017
rs11950562	rs11950562	chr5:131652529	chr5:132316836	A	C	rs10060615	chr5:131708877	chr5:132373185	T	C	1	0.97204	0.99592	DNA methylation	GO_0006306	Gaunt T	27036880	European	2016	Whole blood	cg00255919	chr5:131827918	0.3995	0.04017	4.193e-22	+	837	1	-	Gaunt-T_methQTL-15up_EUR_2016
rs11950562	rs11950562	chr5:131652529	chr5:132316836	A	C	rs35388762	chr5:131565961	chr5:132230268	CT	C	1	0.81268	0.94072	DNA methylation	GO_0006306	BLUEPRINT	27863251	European	2016	Neutrophils	cg24117468	chr5:131562848	-0.8814	0.0912	4.213e-22	-	197	1	-	BLUEPRINT_methQTL_EUR_2016
rs11950562	rs11950562	chr5:131652529	chr5:132316836	A	C	rs10058655	chr5:131570896	chr5:132235203	A	T	1	0.81268	0.94072	DNA methylation	GO_0006306	BIOSQTL	27918535	European	2017	Whole blood	cg11359771	chr5:131558770	NA	NA	4.213e-22	-	3841	1	-	BIOSQTL_methQTL_EUR_2017
rs11950562	rs11950562	chr5:131652529	chr5:132316836	A	C	rs111547866	chr5:131564501	chr5:132228808	C	T	1	0.80206	0.9403	DNA methylation	GO_0006306	BLUEPRINT	27863251	European	2016	Neutrophils	cg24117468	chr5:131562848	-0.8814	0.0912	4.213e-22	-	197	1	-	BLUEPRINT_methQTL_EUR_2016
rs11950562	rs11950562	chr5:131652529	chr5:132316836	A	C	rs112688207	chr5:131564636	chr5:132228943	C	T	1	0.80206	0.9403	DNA methylation	GO_0006306	BLUEPRINT	27863251	European	2016	Neutrophils	cg24117468	chr5:131562848	-0.8814	0.0912	4.213e-22	-	197	1	-	BLUEPRINT_methQTL_EUR_2016
rs11950562	rs11950562	chr5:131652529	chr5:132316836	A	C	rs2089855	chr5:131573529	chr5:132237836	A	G	1	0.82002	0.94495	DNA methylation	GO_0006306	BIOSQTL	27918535	European	2017	Whole blood	cg14527110	chr5:131561268	NA	NA	4.263e-22	-	3841	1	-	BIOSQTL_methQTL_EUR_2017
rs11950562	rs11950562	chr5:131652529	chr5:132316836	A	C	rs56399423	chr5:131672657	chr5:132336964	T	C	1	0.80461	1	DNA methylation	GO_0006306	Gaunt T	27036880	European	2016	Whole blood	cg13907973	chr5:131825843	0.4221	0.04229	4.304e-22	+	742	1	-	Gaunt-T_methQTL-FOM_EUR_2016
rs11950562	rs11950562	chr5:131652529	chr5:132316836	A	C	rs1050152	chr5:131676320	chr5:132340627	C	T	1	0.80126	1	DNA methylation	GO_0006306	Gaunt T	27036880	European	2016	Whole blood	cg13907973	chr5:131825843	0.4221	0.04229	4.304e-22	+	742	1	-	Gaunt-T_methQTL-FOM_EUR_2016
rs11950562	rs11950562	chr5:131652529	chr5:132316836	A	C	rs10479000	chr5:131607402	chr5:132271709	T	C	1	0.84184	0.94967	DNA methylation	GO_0006306	Gaunt T	27036880	European	2016	Whole blood	cg16647868	chr5:131706066	-0.3782	0.03804	4.36e-22	-	834	1	-	Gaunt-T_methQTL-F7_EUR_2016
rs11950562	rs11950562	chr5:131652529	chr5:132316836	A	C	rs111547866	chr5:131564501	chr5:132228808	C	T	1	0.80206	0.9403	DNA methylation	GO_0006306	BIOSQTL	27918535	European	2017	Whole blood	cg11359771	chr5:131558770	NA	NA	4.433e-22	-	3841	1	-	BIOSQTL_methQTL_EUR_2017
rs11950562	rs11950562	chr5:131652529	chr5:132316836	A	C	rs4705928	chr5:131578637	chr5:132242944	C	T	1	0.82381	0.94907	DNA methylation	GO_0006306	BIOSQTL	27918535	European	2017	Whole blood	cg14527110	chr5:131561268	NA	NA	4.511e-22	-	3841	1	-	BIOSQTL_methQTL_EUR_2017
rs11950562	rs11950562	chr5:131652529	chr5:132316836	A	C	rs72795121	chr5:131638324	chr5:132302631	T	A	1	0.97605	1	DNA methylation	GO_0006306	Gaunt T	27036880	European	2016	Whole blood	cg00255919	chr5:131827918	0.3991	0.04018	4.667e-22	+	837	1	-	Gaunt-T_methQTL-15up_EUR_2016
rs11950562	rs11950562	chr5:131652529	chr5:132316836	A	C	rs112537099	chr5:131591725	chr5:132256032	C	G	1	0.82381	0.94907	DNA methylation	GO_0006306	Gaunt T	27036880	European	2016	Whole blood	cg12564285	chr5:131593104	-0.4102	0.04118	4.708e-22	-	837	1	-	Gaunt-T_methQTL-Antenatal_EUR_2016
rs11950562	rs11950562	chr5:131652529	chr5:132316836	A	C	rs7720230	chr5:131592405	chr5:132256712	T	G	1	0.82381	0.94907	DNA methylation	GO_0006306	Gaunt T	27036880	European	2016	Whole blood	cg12564285	chr5:131593104	-0.4102	0.04118	4.708e-22	-	837	1	-	Gaunt-T_methQTL-Antenatal_EUR_2016
rs11950562	rs11950562	chr5:131652529	chr5:132316836	A	C	rs2089855	chr5:131573529	chr5:132237836	A	G	1	0.82002	0.94495	DNA methylation	GO_0006306	Gaunt T	27036880	European	2016	Whole blood	cg12564285	chr5:131593104	-0.4356	0.04371	4.845e-22	-	742	1	-	Gaunt-T_methQTL-FOM_EUR_2016
rs11950562	rs11950562	chr5:131652529	chr5:132316836	A	C	rs10058655	chr5:131570896	chr5:132235203	A	T	1	0.81268	0.94072	DNA methylation	GO_0006306	Gaunt T	27036880	European	2016	Whole blood	cg12564285	chr5:131593104	-0.4356	0.04371	4.845e-22	-	742	1	-	Gaunt-T_methQTL-FOM_EUR_2016
rs11950562	rs11950562	chr5:131652529	chr5:132316836	A	C	rs10060615	chr5:131708877	chr5:132373185	T	C	1	0.97204	0.99592	DNA methylation	GO_0006306	BIOSQTL	27918535	European	2017	Whole blood	cg27641240	chr5:131786412	NA	NA	4.877e-22	-	3841	1	-	BIOSQTL_methQTL_EUR_2017
rs11950562	rs11950562	chr5:131652529	chr5:132316836	A	C	rs112688207	chr5:131564636	chr5:132228943	C	T	1	0.80206	0.9403	DNA methylation	GO_0006306	BIOSQTL	27918535	European	2017	Whole blood	cg11359771	chr5:131558770	NA	NA	5.003e-22	-	3841	1	-	BIOSQTL_methQTL_EUR_2017
rs11950562	rs11950562	chr5:131652529	chr5:132316836	A	C	rs6863213	chr5:131575932	chr5:132240239	C	T	1	0.82381	0.94907	DNA methylation	GO_0006306	Gaunt T	27036880	European	2016	Whole blood	cg12564285	chr5:131593104	-0.4359	0.04376	5.109e-22	-	742	1	-	Gaunt-T_methQTL-FOM_EUR_2016
rs11950562	rs11950562	chr5:131652529	chr5:132316836	A	C	rs11949055	chr5:131576737	chr5:132241044	T	C	1	0.82381	0.94907	DNA methylation	GO_0006306	Gaunt T	27036880	European	2016	Whole blood	cg12564285	chr5:131593104	-0.4359	0.04376	5.109e-22	-	742	1	-	Gaunt-T_methQTL-FOM_EUR_2016
rs11950562	rs11950562	chr5:131652529	chr5:132316836	A	C	rs4705928	chr5:131578637	chr5:132242944	C	T	1	0.82381	0.94907	DNA methylation	GO_0006306	Gaunt T	27036880	European	2016	Whole blood	cg12564285	chr5:131593104	-0.4359	0.04376	5.109e-22	-	742	1	-	Gaunt-T_methQTL-FOM_EUR_2016
rs11950562	rs11950562	chr5:131652529	chr5:132316836	A	C	rs3844312	chr5:131582356	chr5:132246663	C	T	1	0.82381	0.94907	DNA methylation	GO_0006306	Gaunt T	27036880	European	2016	Whole blood	cg12564285	chr5:131593104	-0.4359	0.04376	5.109e-22	-	742	1	-	Gaunt-T_methQTL-FOM_EUR_2016
rs11950562	rs11950562	chr5:131652529	chr5:132316836	A	C	rs7701414	chr5:131585958	chr5:132250265	A	G	1	0.82002	0.94495	DNA methylation	GO_0006306	Gaunt T	27036880	European	2016	Whole blood	cg12564285	chr5:131593104	-0.4359	0.04376	5.109e-22	-	742	1	-	Gaunt-T_methQTL-FOM_EUR_2016
rs11950562	rs11950562	chr5:131652529	chr5:132316836	A	C	rs4594848	chr5:131586598	chr5:132250905	C	A	1	0.81646	0.94482	DNA methylation	GO_0006306	Gaunt T	27036880	European	2016	Whole blood	cg12564285	chr5:131593104	-0.4359	0.04376	5.109e-22	-	742	1	-	Gaunt-T_methQTL-FOM_EUR_2016
rs11950562	rs11950562	chr5:131652529	chr5:132316836	A	C	rs6863213	chr5:131575932	chr5:132240239	C	T	1	0.82381	0.94907	DNA methylation	GO_0006306	BIOSQTL	27918535	European	2017	Whole blood	cg14527110	chr5:131561268	NA	NA	5.111e-22	-	3841	1	-	BIOSQTL_methQTL_EUR_2017
rs11950562	rs11950562	chr5:131652529	chr5:132316836	A	C	rs11949055	chr5:131576737	chr5:132241044	T	C	1	0.82381	0.94907	DNA methylation	GO_0006306	BIOSQTL	27918535	European	2017	Whole blood	cg14527110	chr5:131561268	NA	NA	5.111e-22	-	3841	1	-	BIOSQTL_methQTL_EUR_2017
rs11950562	rs11950562	chr5:131652529	chr5:132316836	A	C	rs4705938	chr5:131694077	chr5:132358384	T	C	1	0.99596	1	DNA methylation	GO_0006306	Gaunt T	27036880	European	2016	Whole blood	cg00255919	chr5:131827918	0.3967	0.03998	5.27e-22	+	837	1	-	Gaunt-T_methQTL-15up_EUR_2016
rs11950562	rs11950562	chr5:131652529	chr5:132316836	A	C	rs11950562	chr5:131652529	chr5:132316836	A	C	0	1	1	DNA methylation	GO_0006306	Gaunt T	27036880	European	2016	Whole blood	cg00255919	chr5:131827918	0.4	0.04032	5.3e-22	+	834	1	-	Gaunt-T_methQTL-F7_EUR_2016
rs11950562	rs11950562	chr5:131652529	chr5:132316836	A	C	rs10075801	chr5:131677642	chr5:132341949	A	G	1	0.98	1	DNA methylation	GO_0006306	Gaunt T	27036880	European	2016	Whole blood	cg00255919	chr5:131827918	0.3985	0.04018	5.437e-22	+	837	1	-	Gaunt-T_methQTL-15up_EUR_2016
rs11950562	rs11950562	chr5:131652529	chr5:132316836	A	C	rs2089855	chr5:131573529	chr5:132237836	A	G	1	0.82002	0.94495	DNA methylation	GO_0006306	Gaunt T	27036880	European	2016	Cord blood	cg22598563	chr5:131563921	0.3959	0.03983	5.513e-22	+	771	1	-	Gaunt-T_methQTL-Cord_EUR_2016
rs11950562	rs11950562	chr5:131652529	chr5:132316836	A	C	rs10058655	chr5:131570896	chr5:132235203	A	T	1	0.81268	0.94072	DNA methylation	GO_0006306	Gaunt T	27036880	European	2016	Cord blood	cg22598563	chr5:131563921	0.3959	0.03983	5.513e-22	+	771	1	-	Gaunt-T_methQTL-Cord_EUR_2016
rs11950562	rs11950562	chr5:131652529	chr5:132316836	A	C	rs11955347	chr5:131567924	chr5:132232231	G	A	1	0.81268	0.94072	DNA methylation	GO_0006306	BLUEPRINT	27863251	European	2016	Neutrophils	cg24117468	chr5:131562848	-0.8744	0.0907	5.602e-22	-	197	1	-	BLUEPRINT_methQTL_EUR_2016
rs11950562	rs11950562	chr5:131652529	chr5:132316836	A	C	rs7735891	chr5:131597005	chr5:132261312	C	T	1	0.84184	0.94967	DNA methylation	GO_0006306	BIOSQTL	27918535	European	2017	Whole blood	cg14527110	chr5:131561268	NA	NA	5.645e-22	-	3841	1	-	BIOSQTL_methQTL_EUR_2017
rs11950562	rs11950562	chr5:131652529	chr5:132316836	A	C	rs35260072	chr5:131630852	chr5:132295159	A	C	1	0.80461	1	DNA methylation	GO_0006306	Gaunt T	27036880	European	2016	Whole blood	cg22598563	chr5:131563921	0.3131	0.03161	6.163e-22	+	834	1	-	Gaunt-T_methQTL-F7_EUR_2016
rs11950562	rs11950562	chr5:131652529	chr5:132316836	A	C	rs1050152	chr5:131676320	chr5:132340627	C	T	1	0.80126	1	DNA methylation	GO_0006306	BIOSQTL	27918535	European	2017	Whole blood	cg24887267	chr5:131563528	NA	NA	6.532e-22	-	3841	1	-	BIOSQTL_methQTL_EUR_2017
rs11950562	rs11950562	chr5:131652529	chr5:132316836	A	C	rs10058074	chr5:131686146	chr5:132350453	G	A	1	0.97605	1	DNA methylation	GO_0006306	BIOSQTL	27918535	European	2017	Whole blood	cg27641240	chr5:131786412	NA	NA	6.712e-22	-	3841	1	-	BIOSQTL_methQTL_EUR_2017
rs11950562	rs11950562	chr5:131652529	chr5:132316836	A	C	rs13357280	chr5:131600187	chr5:132264494	A	G	1	0.84548	0.94978	DNA methylation	GO_0006306	BLUEPRINT	27863251	European	2016	Neutrophils	cg24117468	chr5:131562848	-0.8712	0.0907	7.335e-22	-	197	1	-	BLUEPRINT_methQTL_EUR_2016
rs11950562	rs11950562	chr5:131652529	chr5:132316836	A	C	rs7735891	chr5:131597005	chr5:132261312	C	T	1	0.84184	0.94967	DNA methylation	GO_0006306	BLUEPRINT	27863251	European	2016	Neutrophils	cg24117468	chr5:131562848	-0.8712	0.0907	7.335e-22	-	197	1	-	BLUEPRINT_methQTL_EUR_2016
rs11950562	rs11950562	chr5:131652529	chr5:132316836	A	C	rs10479000	chr5:131607402	chr5:132271709	T	C	1	0.84184	0.94967	DNA methylation	GO_0006306	BLUEPRINT	27863251	European	2016	Neutrophils	cg24117468	chr5:131562848	-0.8712	0.0907	7.335e-22	-	197	1	-	BLUEPRINT_methQTL_EUR_2016
rs11950562	rs11950562	chr5:131652529	chr5:132316836	A	C	rs6863213	chr5:131575932	chr5:132240239	C	T	1	0.82381	0.94907	DNA methylation	GO_0006306	BLUEPRINT	27863251	European	2016	Neutrophils	cg24117468	chr5:131562848	-0.8712	0.0907	7.335e-22	-	197	1	-	BLUEPRINT_methQTL_EUR_2016
rs11950562	rs11950562	chr5:131652529	chr5:132316836	A	C	rs11949055	chr5:131576737	chr5:132241044	T	C	1	0.82381	0.94907	DNA methylation	GO_0006306	BLUEPRINT	27863251	European	2016	Neutrophils	cg24117468	chr5:131562848	-0.8712	0.0907	7.335e-22	-	197	1	-	BLUEPRINT_methQTL_EUR_2016
rs11950562	rs11950562	chr5:131652529	chr5:132316836	A	C	rs4705928	chr5:131578637	chr5:132242944	C	T	1	0.82381	0.94907	DNA methylation	GO_0006306	BLUEPRINT	27863251	European	2016	Neutrophils	cg24117468	chr5:131562848	-0.8712	0.0907	7.335e-22	-	197	1	-	BLUEPRINT_methQTL_EUR_2016
rs11950562	rs11950562	chr5:131652529	chr5:132316836	A	C	rs7720230	chr5:131592405	chr5:132256712	T	G	1	0.82381	0.94907	DNA methylation	GO_0006306	BLUEPRINT	27863251	European	2016	Neutrophils	cg24117468	chr5:131562848	-0.8712	0.0907	7.335e-22	-	197	1	-	BLUEPRINT_methQTL_EUR_2016
rs11950562	rs11950562	chr5:131652529	chr5:132316836	A	C	rs7701414	chr5:131585958	chr5:132250265	A	G	1	0.82002	0.94495	DNA methylation	GO_0006306	BLUEPRINT	27863251	European	2016	Neutrophils	cg24117468	chr5:131562848	-0.8712	0.0907	7.335e-22	-	197	1	-	BLUEPRINT_methQTL_EUR_2016
rs11950562	rs11950562	chr5:131652529	chr5:132316836	A	C	rs4594848	chr5:131586598	chr5:132250905	C	A	1	0.81646	0.94482	DNA methylation	GO_0006306	BLUEPRINT	27863251	European	2016	Neutrophils	cg24117468	chr5:131562848	-0.8712	0.0907	7.335e-22	-	197	1	-	BLUEPRINT_methQTL_EUR_2016
rs11950562	rs11950562	chr5:131652529	chr5:132316836	A	C	rs7735891	chr5:131597005	chr5:132261312	C	T	1	0.84184	0.94967	DNA methylation	GO_0006306	Gaunt T	27036880	European	2016	Whole blood	cg16647868	chr5:131706066	-0.3759	0.03803	7.425e-22	-	834	1	-	Gaunt-T_methQTL-F7_EUR_2016
rs11950562	rs11950562	chr5:131652529	chr5:132316836	A	C	rs4705849	chr5:131559199	chr5:132223506	T	A	1	0.84148	0.93796	DNA methylation	GO_0006306	BLUEPRINT	27863251	European	2016	Neutrophils	cg24117468	chr5:131562848	-0.8651	0.0901	7.583e-22	-	197	1	-	BLUEPRINT_methQTL_EUR_2016
rs11950562	rs11950562	chr5:131652529	chr5:132316836	A	C	rs17622208	chr5:131717050	chr5:132381358	G	A	1	0.99196	0.99597	DNA methylation	GO_0006306	Gaunt T	27036880	European	2016	Whole blood	cg00255919	chr5:131827918	0.3959	0.0401	8.071e-22	+	837	1	-	Gaunt-T_methQTL-15up_EUR_2016
rs11950562	rs11950562	chr5:131652529	chr5:132316836	A	C	rs4705849	chr5:131559199	chr5:132223506	T	A	1	0.84148	0.93796	DNA methylation	GO_0006306	BIOSQTL	27918535	European	2017	Whole blood	cg11359771	chr5:131558770	NA	NA	8.072e-22	-	3841	1	-	BIOSQTL_methQTL_EUR_2017
rs11950562	rs11950562	chr5:131652529	chr5:132316836	A	C	rs113823725	chr5:131563501	chr5:132227808	C	G	1	0.81268	0.94072	DNA methylation	GO_0006306	BIOSQTL	27918535	European	2017	Whole blood	cg11359771	chr5:131558770	NA	NA	8.167e-22	-	3841	1	-	BIOSQTL_methQTL_EUR_2017
rs11950562	rs11950562	chr5:131652529	chr5:132316836	A	C	rs4705926	chr5:131561758	chr5:132226065	C	T	1	0.84892	0.94209	DNA methylation	GO_0006306	BIOSQTL	27918535	European	2017	Whole blood	cg11359771	chr5:131558770	NA	NA	8.246e-22	-	3841	1	-	BIOSQTL_methQTL_EUR_2017
rs11950562	rs11950562	chr5:131652529	chr5:132316836	A	C	rs7735891	chr5:131597005	chr5:132261312	C	T	1	0.84184	0.94967	DNA methylation	GO_0006306	Gaunt T	27036880	European	2016	Whole blood	cg12564285	chr5:131593104	-0.4087	0.04131	8.451e-22	-	837	1	-	Gaunt-T_methQTL-Antenatal_EUR_2016
rs11950562	rs11950562	chr5:131652529	chr5:132316836	A	C	rs7705189	chr5:131623358	chr5:132287665	A	G	1	0.8303	0.92606	DNA methylation	GO_0006306	Gaunt T	27036880	European	2016	Cord blood	cg22598563	chr5:131563921	0.3945	0.0399	8.837e-22	+	771	1	-	Gaunt-T_methQTL-Cord_EUR_2016
rs11950562	rs11950562	chr5:131652529	chr5:132316836	A	C	rs7705189	chr5:131623358	chr5:132287665	A	G	1	0.8303	0.92606	DNA methylation	GO_0006306	Gaunt T	27036880	European	2016	Whole blood	cg12564285	chr5:131593104	-0.4355	0.044	9.022e-22	-	742	1	-	Gaunt-T_methQTL-FOM_EUR_2016
rs11950562	rs11950562	chr5:131652529	chr5:132316836	A	C	rs72793280	chr5:131562900	chr5:132227207	C	T	1	0.80914	0.94058	DNA methylation	GO_0006306	BLUEPRINT	27863251	European	2016	Neutrophils	cg24117468	chr5:131562848	-0.8725	0.091	9.039e-22	-	197	1	-	BLUEPRINT_methQTL_EUR_2016
rs11950562	rs11950562	chr5:131652529	chr5:132316836	A	C	rs56399423	chr5:131672657	chr5:132336964	T	C	1	0.80461	1	DNA methylation	GO_0006306	Gaunt T	27036880	European	2016	Whole blood	cg22598563	chr5:131563921	0.3126	0.03171	9.209e-22	+	834	1	-	Gaunt-T_methQTL-F7_EUR_2016
rs11950562	rs11950562	chr5:131652529	chr5:132316836	A	C	rs1050152	chr5:131676320	chr5:132340627	C	T	1	0.80126	1	DNA methylation	GO_0006306	Gaunt T	27036880	European	2016	Whole blood	cg22598563	chr5:131563921	0.3126	0.03171	9.209e-22	+	834	1	-	Gaunt-T_methQTL-F7_EUR_2016
rs11950562	rs11950562	chr5:131652529	chr5:132316836	A	C	rs17622208	chr5:131717050	chr5:132381358	G	A	1	0.99196	0.99597	DNA methylation	GO_0006306	BIOSQTL	27918535	European	2017	Whole blood	cg27641240	chr5:131786412	NA	NA	9.282e-22	-	3841	1	-	BIOSQTL_methQTL_EUR_2017
rs11950562	rs11950562	chr5:131652529	chr5:132316836	A	C	rs72793278	chr5:131561372	chr5:132225679	C	A	1	0.84148	0.93796	DNA methylation	GO_0006306	BIOSQTL	27918535	European	2017	Whole blood	cg11359771	chr5:131558770	NA	NA	1.007e-21	-	3841	1	-	BIOSQTL_methQTL_EUR_2017
rs11950562	rs11950562	chr5:131652529	chr5:132316836	A	C	rs56399423	chr5:131672657	chr5:132336964	T	C	1	0.80461	1	DNA methylation	GO_0006306	Gaunt T	27036880	European	2016	Whole blood	cg16205897	chr5:131564050	0.3766	0.03824	1.024e-21	+	837	1	-	Gaunt-T_methQTL-15up_EUR_2016
rs11950562	rs11950562	chr5:131652529	chr5:132316836	A	C	rs1050152	chr5:131676320	chr5:132340627	C	T	1	0.80126	1	DNA methylation	GO_0006306	Gaunt T	27036880	European	2016	Whole blood	cg16205897	chr5:131564050	0.3766	0.03824	1.024e-21	+	837	1	-	Gaunt-T_methQTL-15up_EUR_2016
rs11950562	rs11950562	chr5:131652529	chr5:132316836	A	C	rs11949055	chr5:131576737	chr5:132241044	T	C	1	0.82381	0.94907	DNA methylation	GO_0006306	BIOSQTL	27918535	European	2017	Whole blood	cg11359771	chr5:131558770	NA	NA	1.032e-21	-	3841	1	-	BIOSQTL_methQTL_EUR_2017
rs11950562	rs11950562	chr5:131652529	chr5:132316836	A	C	rs4594848	chr5:131586598	chr5:132250905	C	A	1	0.81646	0.94482	DNA methylation	GO_0006306	BIOSQTL	27918535	European	2017	Whole blood	cg11359771	chr5:131558770	NA	NA	1.034e-21	-	3841	1	-	BIOSQTL_methQTL_EUR_2017
rs11950562	rs11950562	chr5:131652529	chr5:132316836	A	C	rs11950562	chr5:131652529	chr5:132316836	A	C	0	1	1	DNA methylation	GO_0006306	Gaunt T	27036880	European	2016	Whole blood	cg00255919	chr5:131827918	0.3949	0.04011	1.046e-21	+	837	1	-	Gaunt-T_methQTL-15up_EUR_2016
rs11950562	rs11950562	chr5:131652529	chr5:132316836	A	C	rs6863213	chr5:131575932	chr5:132240239	C	T	1	0.82381	0.94907	DNA methylation	GO_0006306	BIOSQTL	27918535	European	2017	Whole blood	cg11359771	chr5:131558770	NA	NA	1.055e-21	-	3841	1	-	BIOSQTL_methQTL_EUR_2017
rs11950562	rs11950562	chr5:131652529	chr5:132316836	A	C	rs7701414	chr5:131585958	chr5:132250265	A	G	1	0.82002	0.94495	DNA methylation	GO_0006306	BIOSQTL	27918535	European	2017	Whole blood	cg11359771	chr5:131558770	NA	NA	1.084e-21	-	3841	1	-	BIOSQTL_methQTL_EUR_2017
rs11950562	rs11950562	chr5:131652529	chr5:132316836	A	C	rs3844312	chr5:131582356	chr5:132246663	C	T	1	0.82381	0.94907	DNA methylation	GO_0006306	BIOSQTL	27918535	European	2017	Whole blood	cg11359771	chr5:131558770	NA	NA	1.14e-21	-	3841	1	-	BIOSQTL_methQTL_EUR_2017
rs11950562	rs11950562	chr5:131652529	chr5:132316836	A	C	rs112537099	chr5:131591725	chr5:132256032	C	G	1	0.82381	0.94907	DNA methylation	GO_0006306	Gaunt T	27036880	European	2016	Cord blood	cg22598563	chr5:131563921	0.3934	0.03991	1.17e-21	+	771	1	-	Gaunt-T_methQTL-Cord_EUR_2016
rs11950562	rs11950562	chr5:131652529	chr5:132316836	A	C	rs7720230	chr5:131592405	chr5:132256712	T	G	1	0.82381	0.94907	DNA methylation	GO_0006306	Gaunt T	27036880	European	2016	Cord blood	cg22598563	chr5:131563921	0.3934	0.03991	1.17e-21	+	771	1	-	Gaunt-T_methQTL-Cord_EUR_2016
rs11950562	rs11950562	chr5:131652529	chr5:132316836	A	C	rs72795121	chr5:131638324	chr5:132302631	T	A	1	0.97605	1	DNA methylation	GO_0006306	Gaunt T	27036880	European	2016	Cord blood	cg22598563	chr5:131563921	0.3934	0.03993	1.199e-21	+	771	1	-	Gaunt-T_methQTL-Cord_EUR_2016
rs11950562	rs11950562	chr5:131652529	chr5:132316836	A	C	rs56399423	chr5:131672657	chr5:132336964	T	C	1	0.80461	1	DNA methylation	GO_0006306	BIOSQTL	27918535	European	2017	Whole blood	cg24887267	chr5:131563528	NA	NA	1.253e-21	-	3841	1	-	BIOSQTL_methQTL_EUR_2017
rs11950562	rs11950562	chr5:131652529	chr5:132316836	A	C	rs4705938	chr5:131694077	chr5:132358384	T	C	1	0.99596	1	DNA methylation	GO_0006306	BIOSQTL	27918535	European	2017	Whole blood	cg27641240	chr5:131786412	NA	NA	1.315e-21	-	3841	1	-	BIOSQTL_methQTL_EUR_2017
rs11950562	rs11950562	chr5:131652529	chr5:132316836	A	C	rs11955347	chr5:131567924	chr5:132232231	G	A	1	0.81268	0.94072	DNA methylation	GO_0006306	Gaunt T	27036880	European	2016	Cord blood	cg22598563	chr5:131563921	0.3918	0.03981	1.319e-21	+	771	1	-	Gaunt-T_methQTL-Cord_EUR_2016
rs11950562	rs11950562	chr5:131652529	chr5:132316836	A	C	rs56399423	chr5:131672657	chr5:132336964	T	C	1	0.80461	1	DNA methylation	GO_0006306	Gaunt T	27036880	European	2016	Whole blood	cg13907973	chr5:131825843	0.3945	0.04007	1.327e-21	+	837	1	-	Gaunt-T_methQTL-Antenatal_EUR_2016
rs11950562	rs11950562	chr5:131652529	chr5:132316836	A	C	rs1050152	chr5:131676320	chr5:132340627	C	T	1	0.80126	1	DNA methylation	GO_0006306	Gaunt T	27036880	European	2016	Whole blood	cg13907973	chr5:131825843	0.3945	0.04007	1.327e-21	+	837	1	-	Gaunt-T_methQTL-Antenatal_EUR_2016
rs11950562	rs11950562	chr5:131652529	chr5:132316836	A	C	rs10060615	chr5:131708877	chr5:132373185	T	C	1	0.97204	0.99592	DNA methylation	GO_0006306	Gaunt T	27036880	European	2016	Cord blood	cg22598563	chr5:131563921	0.3932	0.03997	1.383e-21	+	771	1	-	Gaunt-T_methQTL-Cord_EUR_2016
rs11950562	rs11950562	chr5:131652529	chr5:132316836	A	C	rs4705928	chr5:131578637	chr5:132242944	C	T	1	0.82381	0.94907	DNA methylation	GO_0006306	BIOSQTL	27918535	European	2017	Whole blood	cg11359771	chr5:131558770	NA	NA	1.423e-21	-	3841	1	-	BIOSQTL_methQTL_EUR_2017
rs11950562	rs11950562	chr5:131652529	chr5:132316836	A	C	rs72793280	chr5:131562900	chr5:132227207	C	T	1	0.80914	0.94058	DNA methylation	GO_0006306	BIOSQTL	27918535	European	2017	Whole blood	cg11359771	chr5:131558770	NA	NA	1.462e-21	-	3841	1	-	BIOSQTL_methQTL_EUR_2017
rs11950562	rs11950562	chr5:131652529	chr5:132316836	A	C	rs7705189	chr5:131623358	chr5:132287665	A	G	1	0.8303	0.92606	DNA methylation	GO_0006306	Gaunt T	27036880	European	2016	Whole blood	cg12564285	chr5:131593104	-0.3746	0.0382	1.466e-21	-	834	1	-	Gaunt-T_methQTL-F7_EUR_2016
rs11950562	rs11950562	chr5:131652529	chr5:132316836	A	C	rs11950562	chr5:131652529	chr5:132316836	A	C	0	1	1	DNA methylation	GO_0006306	BIOSQTL	27918535	European	2017	Whole blood	cg27641240	chr5:131786412	NA	NA	1.591e-21	-	3841	1	-	BIOSQTL_methQTL_EUR_2017
rs11950562	rs11950562	chr5:131652529	chr5:132316836	A	C	rs2631367	chr5:131705458	chr5:132369766	G	C	1	0.97998	0.9959	DNA methylation	GO_0006306	BLUEPRINT	27863251	European	2016	T cells	cg24117468	chr5:131562848	-0.9599	0.1009	1.783e-21	-	132	1	-	BLUEPRINT_methQTL_EUR_2016
rs11950562	rs11950562	chr5:131652529	chr5:132316836	A	C	rs13357280	chr5:131600187	chr5:132264494	A	G	1	0.84548	0.94978	DNA methylation	GO_0006306	BLUEPRINT	27863251	European	2016	T cells	cg14196790	chr5:131705035	-0.9917	0.1042	1.787e-21	-	132	1	-	BLUEPRINT_methQTL_EUR_2016
rs11950562	rs11950562	chr5:131652529	chr5:132316836	A	C	rs7735891	chr5:131597005	chr5:132261312	C	T	1	0.84184	0.94967	DNA methylation	GO_0006306	BLUEPRINT	27863251	European	2016	T cells	cg14196790	chr5:131705035	-0.9917	0.1042	1.787e-21	-	132	1	-	BLUEPRINT_methQTL_EUR_2016
rs11950562	rs11950562	chr5:131652529	chr5:132316836	A	C	rs10479000	chr5:131607402	chr5:132271709	T	C	1	0.84184	0.94967	DNA methylation	GO_0006306	BLUEPRINT	27863251	European	2016	T cells	cg14196790	chr5:131705035	-0.9917	0.1042	1.787e-21	-	132	1	-	BLUEPRINT_methQTL_EUR_2016
rs11950562	rs11950562	chr5:131652529	chr5:132316836	A	C	rs6863213	chr5:131575932	chr5:132240239	C	T	1	0.82381	0.94907	DNA methylation	GO_0006306	BLUEPRINT	27863251	European	2016	T cells	cg14196790	chr5:131705035	-0.9917	0.1042	1.787e-21	-	132	1	-	BLUEPRINT_methQTL_EUR_2016
rs11950562	rs11950562	chr5:131652529	chr5:132316836	A	C	rs11949055	chr5:131576737	chr5:132241044	T	C	1	0.82381	0.94907	DNA methylation	GO_0006306	BLUEPRINT	27863251	European	2016	T cells	cg14196790	chr5:131705035	-0.9917	0.1042	1.787e-21	-	132	1	-	BLUEPRINT_methQTL_EUR_2016
rs11950562	rs11950562	chr5:131652529	chr5:132316836	A	C	rs4705928	chr5:131578637	chr5:132242944	C	T	1	0.82381	0.94907	DNA methylation	GO_0006306	BLUEPRINT	27863251	European	2016	T cells	cg14196790	chr5:131705035	-0.9917	0.1042	1.787e-21	-	132	1	-	BLUEPRINT_methQTL_EUR_2016
rs11950562	rs11950562	chr5:131652529	chr5:132316836	A	C	rs7720230	chr5:131592405	chr5:132256712	T	G	1	0.82381	0.94907	DNA methylation	GO_0006306	BLUEPRINT	27863251	European	2016	T cells	cg14196790	chr5:131705035	-0.9917	0.1042	1.787e-21	-	132	1	-	BLUEPRINT_methQTL_EUR_2016
rs11950562	rs11950562	chr5:131652529	chr5:132316836	A	C	rs2089855	chr5:131573529	chr5:132237836	A	G	1	0.82002	0.94495	DNA methylation	GO_0006306	BLUEPRINT	27863251	European	2016	T cells	cg14196790	chr5:131705035	-0.9917	0.1042	1.787e-21	-	132	1	-	BLUEPRINT_methQTL_EUR_2016
rs11950562	rs11950562	chr5:131652529	chr5:132316836	A	C	rs7701414	chr5:131585958	chr5:132250265	A	G	1	0.82002	0.94495	DNA methylation	GO_0006306	BLUEPRINT	27863251	European	2016	T cells	cg14196790	chr5:131705035	-0.9917	0.1042	1.787e-21	-	132	1	-	BLUEPRINT_methQTL_EUR_2016
rs11950562	rs11950562	chr5:131652529	chr5:132316836	A	C	rs4594848	chr5:131586598	chr5:132250905	C	A	1	0.81646	0.94482	DNA methylation	GO_0006306	BLUEPRINT	27863251	European	2016	T cells	cg14196790	chr5:131705035	-0.9917	0.1042	1.787e-21	-	132	1	-	BLUEPRINT_methQTL_EUR_2016
rs11950562	rs11950562	chr5:131652529	chr5:132316836	A	C	rs7705189	chr5:131623358	chr5:132287665	A	G	1	0.8303	0.92606	DNA methylation	GO_0006306	BLUEPRINT	27863251	European	2016	Neutrophils	cg24117468	chr5:131562848	-0.8593	0.0903	1.802e-21	-	197	1	-	BLUEPRINT_methQTL_EUR_2016
rs11950562	rs11950562	chr5:131652529	chr5:132316836	A	C	rs7705189	chr5:131623358	chr5:132287665	A	G	1	0.8303	0.92606	DNA methylation	GO_0006306	Gaunt T	27036880	European	2016	Whole blood	cg22598563	chr5:131563921	0.3765	0.03835	1.829e-21	+	742	1	-	Gaunt-T_methQTL-FOM_EUR_2016
rs11950562	rs11950562	chr5:131652529	chr5:132316836	A	C	rs3844312	chr5:131582356	chr5:132246663	C	T	1	0.82381	0.94907	DNA methylation	GO_0006306	BIOSQTL	27918535	European	2017	Whole blood	cg06947286	chr5:131596626	NA	NA	1.849e-21	-	3841	1	-	BIOSQTL_methQTL_EUR_2017
rs11950562	rs11950562	chr5:131652529	chr5:132316836	A	C	rs10058074	chr5:131686146	chr5:132350453	G	A	1	0.97605	1	DNA methylation	GO_0006306	Gaunt T	27036880	European	2016	Cord blood	cg22598563	chr5:131563921	0.3915	0.03994	1.893e-21	+	771	1	-	Gaunt-T_methQTL-Cord_EUR_2016
rs11950562	rs11950562	chr5:131652529	chr5:132316836	A	C	rs7701414	chr5:131585958	chr5:132250265	A	G	1	0.82002	0.94495	DNA methylation	GO_0006306	BIOSQTL	27918535	European	2017	Whole blood	cg06947286	chr5:131596626	NA	NA	1.947e-21	-	3841	1	-	BIOSQTL_methQTL_EUR_2017
rs11950562	rs11950562	chr5:131652529	chr5:132316836	A	C	rs7701414	chr5:131585958	chr5:132250265	A	G	1	0.82002	0.94495	DNA methylation	GO_0006306	Gaunt T	27036880	European	2016	Whole blood	cg12564285	chr5:131593104	-0.403	0.04115	2.051e-21	-	837	1	-	Gaunt-T_methQTL-Antenatal_EUR_2016
rs11950562	rs11950562	chr5:131652529	chr5:132316836	A	C	rs4594848	chr5:131586598	chr5:132250905	C	A	1	0.81646	0.94482	DNA methylation	GO_0006306	Gaunt T	27036880	European	2016	Whole blood	cg12564285	chr5:131593104	-0.403	0.04115	2.051e-21	-	837	1	-	Gaunt-T_methQTL-Antenatal_EUR_2016
rs11950562	rs11950562	chr5:131652529	chr5:132316836	A	C	rs112537099	chr5:131591725	chr5:132256032	C	G	1	0.82381	0.94907	DNA methylation	GO_0006306	BIOSQTL	27918535	European	2017	Whole blood	cg06947286	chr5:131596626	NA	NA	2.055e-21	-	3841	1	-	BIOSQTL_methQTL_EUR_2017
rs11950562	rs11950562	chr5:131652529	chr5:132316836	A	C	rs7720230	chr5:131592405	chr5:132256712	T	G	1	0.82381	0.94907	DNA methylation	GO_0006306	BIOSQTL	27918535	European	2017	Whole blood	cg06947286	chr5:131596626	NA	NA	2.055e-21	-	3841	1	-	BIOSQTL_methQTL_EUR_2017
rs11950562	rs11950562	chr5:131652529	chr5:132316836	A	C	rs2631360	chr5:131707429	chr5:132371737	A	G	1	0.97603	0.9959	DNA methylation	GO_0006306	Gaunt T	27036880	European	2016	Cord blood	cg22598563	chr5:131563921	0.3881	0.03964	2.069e-21	+	771	1	-	Gaunt-T_methQTL-Cord_EUR_2016
rs11950562	rs11950562	chr5:131652529	chr5:132316836	A	C	rs200838	chr5:131710399	chr5:132374707	C	A	1	0.97603	0.9959	DNA methylation	GO_0006306	Gaunt T	27036880	European	2016	Cord blood	cg22598563	chr5:131563921	0.3881	0.03964	2.069e-21	+	771	1	-	Gaunt-T_methQTL-Cord_EUR_2016
rs11950562	rs11950562	chr5:131652529	chr5:132316836	A	C	rs6863213	chr5:131575932	chr5:132240239	C	T	1	0.82381	0.94907	DNA methylation	GO_0006306	Gaunt T	27036880	European	2016	Whole blood	cg07262247	chr5:131593730	-0.3742	0.03833	2.135e-21	-	837	1	-	Gaunt-T_methQTL-15up_EUR_2016
rs11950562	rs11950562	chr5:131652529	chr5:132316836	A	C	rs11949055	chr5:131576737	chr5:132241044	T	C	1	0.82381	0.94907	DNA methylation	GO_0006306	Gaunt T	27036880	European	2016	Whole blood	cg07262247	chr5:131593730	-0.3742	0.03833	2.135e-21	-	837	1	-	Gaunt-T_methQTL-15up_EUR_2016
rs11950562	rs11950562	chr5:131652529	chr5:132316836	A	C	rs4705928	chr5:131578637	chr5:132242944	C	T	1	0.82381	0.94907	DNA methylation	GO_0006306	Gaunt T	27036880	European	2016	Whole blood	cg07262247	chr5:131593730	-0.3742	0.03833	2.135e-21	-	837	1	-	Gaunt-T_methQTL-15up_EUR_2016
rs11950562	rs11950562	chr5:131652529	chr5:132316836	A	C	rs3844312	chr5:131582356	chr5:132246663	C	T	1	0.82381	0.94907	DNA methylation	GO_0006306	Gaunt T	27036880	European	2016	Whole blood	cg07262247	chr5:131593730	-0.3742	0.03833	2.135e-21	-	837	1	-	Gaunt-T_methQTL-15up_EUR_2016
rs11950562	rs11950562	chr5:131652529	chr5:132316836	A	C	rs7701414	chr5:131585958	chr5:132250265	A	G	1	0.82002	0.94495	DNA methylation	GO_0006306	Gaunt T	27036880	European	2016	Whole blood	cg07262247	chr5:131593730	-0.3742	0.03833	2.135e-21	-	837	1	-	Gaunt-T_methQTL-15up_EUR_2016
rs11950562	rs11950562	chr5:131652529	chr5:132316836	A	C	rs4594848	chr5:131586598	chr5:132250905	C	A	1	0.81646	0.94482	DNA methylation	GO_0006306	Gaunt T	27036880	European	2016	Whole blood	cg07262247	chr5:131593730	-0.3742	0.03833	2.135e-21	-	837	1	-	Gaunt-T_methQTL-15up_EUR_2016
rs11950562	rs11950562	chr5:131652529	chr5:132316836	A	C	rs4594848	chr5:131586598	chr5:132250905	C	A	1	0.81646	0.94482	DNA methylation	GO_0006306	BIOSQTL	27918535	European	2017	Whole blood	cg06947286	chr5:131596626	NA	NA	2.177e-21	-	3841	1	-	BIOSQTL_methQTL_EUR_2017
rs11950562	rs11950562	chr5:131652529	chr5:132316836	A	C	rs11950562	chr5:131652529	chr5:132316836	A	C	0	1	1	DNA methylation	GO_0006306	BLUEPRINT	27863251	European	2016	T cells	cg24117468	chr5:131562848	-0.9521	0.1003	2.241e-21	-	132	1	-	BLUEPRINT_methQTL_EUR_2016
rs11950562	rs11950562	chr5:131652529	chr5:132316836	A	C	rs4705938	chr5:131694077	chr5:132358384	T	C	1	0.99596	1	DNA methylation	GO_0006306	BLUEPRINT	27863251	European	2016	T cells	cg24117468	chr5:131562848	-0.9521	0.1003	2.241e-21	-	132	1	-	BLUEPRINT_methQTL_EUR_2016
rs11950562	rs11950562	chr5:131652529	chr5:132316836	A	C	rs10058074	chr5:131686146	chr5:132350453	G	A	1	0.97605	1	DNA methylation	GO_0006306	BLUEPRINT	27863251	European	2016	T cells	cg24117468	chr5:131562848	-0.9521	0.1003	2.241e-21	-	132	1	-	BLUEPRINT_methQTL_EUR_2016
rs11950562	rs11950562	chr5:131652529	chr5:132316836	A	C	rs11949055	chr5:131576737	chr5:132241044	T	C	1	0.82381	0.94907	DNA methylation	GO_0006306	BIOSQTL	27918535	European	2017	Whole blood	cg06947286	chr5:131596626	NA	NA	2.253e-21	-	3841	1	-	BIOSQTL_methQTL_EUR_2017
rs11950562	rs11950562	chr5:131652529	chr5:132316836	A	C	rs4705928	chr5:131578637	chr5:132242944	C	T	1	0.82381	0.94907	DNA methylation	GO_0006306	BIOSQTL	27918535	European	2017	Whole blood	cg06947286	chr5:131596626	NA	NA	2.253e-21	-	3841	1	-	BIOSQTL_methQTL_EUR_2017
rs11950562	rs11950562	chr5:131652529	chr5:132316836	A	C	rs112537099	chr5:131591725	chr5:132256032	C	G	1	0.82381	0.94907	DNA methylation	GO_0006306	Gaunt T	27036880	European	2016	Whole blood	cg07262247	chr5:131593730	-0.3743	0.03836	2.279e-21	-	837	1	-	Gaunt-T_methQTL-15up_EUR_2016
rs11950562	rs11950562	chr5:131652529	chr5:132316836	A	C	rs7720230	chr5:131592405	chr5:132256712	T	G	1	0.82381	0.94907	DNA methylation	GO_0006306	Gaunt T	27036880	European	2016	Whole blood	cg07262247	chr5:131593730	-0.3743	0.03836	2.279e-21	-	837	1	-	Gaunt-T_methQTL-15up_EUR_2016
rs11950562	rs11950562	chr5:131652529	chr5:132316836	A	C	rs10075801	chr5:131677642	chr5:132341949	A	G	1	0.98	1	DNA methylation	GO_0006306	Gaunt T	27036880	European	2016	Cord blood	cg22598563	chr5:131563921	0.3913	0.04001	2.295e-21	+	771	1	-	Gaunt-T_methQTL-Cord_EUR_2016
rs11950562	rs11950562	chr5:131652529	chr5:132316836	A	C	rs113823725	chr5:131563501	chr5:132227808	C	G	1	0.81268	0.94072	DNA methylation	GO_0006306	BIOSQTL	27918535	European	2017	Whole blood	cg06947286	chr5:131596626	NA	NA	2.442e-21	-	3841	1	-	BIOSQTL_methQTL_EUR_2017
rs11950562	rs11950562	chr5:131652529	chr5:132316836	A	C	rs7720230	chr5:131592405	chr5:132256712	T	G	1	0.82381	0.94907	DNA methylation	GO_0006306	BIOSQTL	27918535	European	2017	Whole blood	cg11359771	chr5:131558770	NA	NA	2.528e-21	-	3841	1	-	BIOSQTL_methQTL_EUR_2017
rs11950562	rs11950562	chr5:131652529	chr5:132316836	A	C	rs112537099	chr5:131591725	chr5:132256032	C	G	1	0.82381	0.94907	DNA methylation	GO_0006306	BIOSQTL	27918535	European	2017	Whole blood	cg11359771	chr5:131558770	NA	NA	2.582e-21	-	3841	1	-	BIOSQTL_methQTL_EUR_2017
rs11950562	rs11950562	chr5:131652529	chr5:132316836	A	C	rs2089855	chr5:131573529	chr5:132237836	A	G	1	0.82002	0.94495	DNA methylation	GO_0006306	BIOSQTL	27918535	European	2017	Whole blood	cg06947286	chr5:131596626	NA	NA	2.602e-21	-	3841	1	-	BIOSQTL_methQTL_EUR_2017
rs11950562	rs11950562	chr5:131652529	chr5:132316836	A	C	rs7735891	chr5:131597005	chr5:132261312	C	T	1	0.84184	0.94967	DNA methylation	GO_0006306	BIOSQTL	27918535	European	2017	Whole blood	cg06947286	chr5:131596626	NA	NA	2.612e-21	-	3841	1	-	BIOSQTL_methQTL_EUR_2017
rs11950562	rs11950562	chr5:131652529	chr5:132316836	A	C	rs10479000	chr5:131607402	chr5:132271709	T	C	1	0.84184	0.94967	DNA methylation	GO_0006306	BIOSQTL	27918535	European	2017	Whole blood	cg06947286	chr5:131596626	NA	NA	2.735e-21	-	3841	1	-	BIOSQTL_methQTL_EUR_2017
rs11950562	rs11950562	chr5:131652529	chr5:132316836	A	C	rs6863213	chr5:131575932	chr5:132240239	C	T	1	0.82381	0.94907	DNA methylation	GO_0006306	BIOSQTL	27918535	European	2017	Whole blood	cg06947286	chr5:131596626	NA	NA	2.745e-21	-	3841	1	-	BIOSQTL_methQTL_EUR_2017
rs11950562	rs11950562	chr5:131652529	chr5:132316836	A	C	rs2631367	chr5:131705458	chr5:132369766	G	C	1	0.97998	0.9959	DNA methylation	GO_0006306	Gaunt T	27036880	European	2016	Cord blood	cg22598563	chr5:131563921	0.3864	0.03961	2.825e-21	+	771	1	-	Gaunt-T_methQTL-Cord_EUR_2016
rs11950562	rs11950562	chr5:131652529	chr5:132316836	A	C	rs11242109	chr5:131677047	chr5:132341354	G	T	1	0.97998	0.99594	DNA methylation	GO_0006306	Gaunt T	27036880	European	2016	Cord blood	cg22598563	chr5:131563921	0.3874	0.03972	2.833e-21	+	771	1	-	Gaunt-T_methQTL-Cord_EUR_2016
rs11950562	rs11950562	chr5:131652529	chr5:132316836	A	C	rs2089855	chr5:131573529	chr5:132237836	A	G	1	0.82002	0.94495	DNA methylation	GO_0006306	BLUEPRINT	27863251	European	2016	Neutrophils	cg24117468	chr5:131562848	-0.8569	0.0905	2.837e-21	-	197	1	-	BLUEPRINT_methQTL_EUR_2016
rs11950562	rs11950562	chr5:131652529	chr5:132316836	A	C	rs10075801	chr5:131677642	chr5:132341949	A	G	1	0.98	1	DNA methylation	GO_0006306	Gaunt T	27036880	European	2016	Whole blood	cg22598563	chr5:131563921	0.3792	0.03883	2.863e-21	+	742	1	-	Gaunt-T_methQTL-FOM_EUR_2016
rs11950562	rs11950562	chr5:131652529	chr5:132316836	A	C	rs6863213	chr5:131575932	chr5:132240239	C	T	1	0.82381	0.94907	DNA methylation	GO_0006306	Gaunt T	27036880	European	2016	Whole blood	cg12564285	chr5:131593104	-0.401	0.04111	2.865e-21	-	837	1	-	Gaunt-T_methQTL-Antenatal_EUR_2016
rs11950562	rs11950562	chr5:131652529	chr5:132316836	A	C	rs11949055	chr5:131576737	chr5:132241044	T	C	1	0.82381	0.94907	DNA methylation	GO_0006306	Gaunt T	27036880	European	2016	Whole blood	cg12564285	chr5:131593104	-0.401	0.04111	2.865e-21	-	837	1	-	Gaunt-T_methQTL-Antenatal_EUR_2016
rs11950562	rs11950562	chr5:131652529	chr5:132316836	A	C	rs4705928	chr5:131578637	chr5:132242944	C	T	1	0.82381	0.94907	DNA methylation	GO_0006306	Gaunt T	27036880	European	2016	Whole blood	cg12564285	chr5:131593104	-0.401	0.04111	2.865e-21	-	837	1	-	Gaunt-T_methQTL-Antenatal_EUR_2016
rs11950562	rs11950562	chr5:131652529	chr5:132316836	A	C	rs3844312	chr5:131582356	chr5:132246663	C	T	1	0.82381	0.94907	DNA methylation	GO_0006306	Gaunt T	27036880	European	2016	Whole blood	cg12564285	chr5:131593104	-0.401	0.04111	2.865e-21	-	837	1	-	Gaunt-T_methQTL-Antenatal_EUR_2016
rs11950562	rs11950562	chr5:131652529	chr5:132316836	A	C	rs17622208	chr5:131717050	chr5:132381358	G	A	1	0.99196	0.99597	DNA methylation	GO_0006306	Gaunt T	27036880	European	2016	Cord blood	cg22598563	chr5:131563921	0.389	0.03989	2.891e-21	+	771	1	-	Gaunt-T_methQTL-Cord_EUR_2016
rs11950562	rs11950562	chr5:131652529	chr5:132316836	A	C	rs7705189	chr5:131623358	chr5:132287665	A	G	1	0.8303	0.92606	DNA methylation	GO_0006306	BLUEPRINT	27863251	European	2016	T cells	cg14196790	chr5:131705035	-0.9798	0.1035	2.959e-21	-	132	1	-	BLUEPRINT_methQTL_EUR_2016
rs11950562	rs11950562	chr5:131652529	chr5:132316836	A	C	rs72793283	chr5:131566941	chr5:132231248	G	A	1	0.81268	0.94072	DNA methylation	GO_0006306	BIOSQTL	27918535	European	2017	Whole blood	cg06947286	chr5:131596626	NA	NA	3.175e-21	-	3841	1	-	BIOSQTL_methQTL_EUR_2017
rs11950562	rs11950562	chr5:131652529	chr5:132316836	A	C	rs4705926	chr5:131561758	chr5:132226065	C	T	1	0.84892	0.94209	DNA methylation	GO_0006306	Gaunt T	27036880	European	2016	Cord blood	cg22598563	chr5:131563921	0.3878	0.03982	3.275e-21	+	771	1	-	Gaunt-T_methQTL-Cord_EUR_2016
rs11950562	rs11950562	chr5:131652529	chr5:132316836	A	C	rs4705849	chr5:131559199	chr5:132223506	T	A	1	0.84148	0.93796	DNA methylation	GO_0006306	Gaunt T	27036880	European	2016	Cord blood	cg22598563	chr5:131563921	0.3878	0.03982	3.275e-21	+	771	1	-	Gaunt-T_methQTL-Cord_EUR_2016
rs11950562	rs11950562	chr5:131652529	chr5:132316836	A	C	rs72793278	chr5:131561372	chr5:132225679	C	A	1	0.84148	0.93796	DNA methylation	GO_0006306	Gaunt T	27036880	European	2016	Cord blood	cg22598563	chr5:131563921	0.3878	0.03982	3.275e-21	+	771	1	-	Gaunt-T_methQTL-Cord_EUR_2016
rs11950562	rs11950562	chr5:131652529	chr5:132316836	A	C	rs113823725	chr5:131563501	chr5:132227808	C	G	1	0.81268	0.94072	DNA methylation	GO_0006306	Gaunt T	27036880	European	2016	Cord blood	cg22598563	chr5:131563921	0.3878	0.03982	3.275e-21	+	771	1	-	Gaunt-T_methQTL-Cord_EUR_2016
rs11950562	rs11950562	chr5:131652529	chr5:132316836	A	C	rs72793283	chr5:131566941	chr5:132231248	G	A	1	0.81268	0.94072	DNA methylation	GO_0006306	Gaunt T	27036880	European	2016	Cord blood	cg22598563	chr5:131563921	0.3878	0.03982	3.275e-21	+	771	1	-	Gaunt-T_methQTL-Cord_EUR_2016
rs11950562	rs11950562	chr5:131652529	chr5:132316836	A	C	rs72793280	chr5:131562900	chr5:132227207	C	T	1	0.80914	0.94058	DNA methylation	GO_0006306	Gaunt T	27036880	European	2016	Cord blood	cg22598563	chr5:131563921	0.3878	0.03982	3.275e-21	+	771	1	-	Gaunt-T_methQTL-Cord_EUR_2016
rs11950562	rs11950562	chr5:131652529	chr5:132316836	A	C	rs4705849	chr5:131559199	chr5:132223506	T	A	1	0.84148	0.93796	DNA methylation	GO_0006306	BIOSQTL	27918535	European	2017	Whole blood	cg06947286	chr5:131596626	NA	NA	3.401e-21	-	3841	1	-	BIOSQTL_methQTL_EUR_2017
rs11950562	rs11950562	chr5:131652529	chr5:132316836	A	C	rs1050152	chr5:131676320	chr5:132340627	C	T	1	0.80126	1	DNA methylation	GO_0006306	BLUEPRINT	27863251	European	2016	T cells	cg14196790	chr5:131705035	-0.9781	0.1035	3.509e-21	-	132	1	-	BLUEPRINT_methQTL_EUR_2016
rs11950562	rs11950562	chr5:131652529	chr5:132316836	A	C	rs72793283	chr5:131566941	chr5:132231248	G	A	1	0.81268	0.94072	DNA methylation	GO_0006306	BLUEPRINT	27863251	European	2016	Monocytes	cg24117468	chr5:131562848	-0.8673	0.0919	3.951e-21	-	196	1	-	BLUEPRINT_methQTL_EUR_2016
rs11950562	rs11950562	chr5:131652529	chr5:132316836	A	C	rs13357280	chr5:131600187	chr5:132264494	A	G	1	0.84548	0.94978	DNA methylation	GO_0006306	BIOSQTL	27918535	European	2017	Whole blood	cg14527110	chr5:131561268	NA	NA	3.978e-21	-	3841	1	-	BIOSQTL_methQTL_EUR_2017
rs11950562	rs11950562	chr5:131652529	chr5:132316836	A	C	rs72793280	chr5:131562900	chr5:132227207	C	T	1	0.80914	0.94058	DNA methylation	GO_0006306	BIOSQTL	27918535	European	2017	Whole blood	cg06947286	chr5:131596626	NA	NA	4.023e-21	-	3841	1	-	BIOSQTL_methQTL_EUR_2017
rs11950562	rs11950562	chr5:131652529	chr5:132316836	A	C	rs4705926	chr5:131561758	chr5:132226065	C	T	1	0.84892	0.94209	DNA methylation	GO_0006306	BIOSQTL	27918535	European	2017	Whole blood	cg06947286	chr5:131596626	NA	NA	4.085e-21	-	3841	1	-	BIOSQTL_methQTL_EUR_2017
rs11950562	rs11950562	chr5:131652529	chr5:132316836	A	C	rs72793278	chr5:131561372	chr5:132225679	C	A	1	0.84148	0.93796	DNA methylation	GO_0006306	BIOSQTL	27918535	European	2017	Whole blood	cg06947286	chr5:131596626	NA	NA	4.085e-21	-	3841	1	-	BIOSQTL_methQTL_EUR_2017
rs11950562	rs11950562	chr5:131652529	chr5:132316836	A	C	rs10058074	chr5:131686146	chr5:132350453	G	A	1	0.97605	1	DNA methylation	GO_0006306	Gaunt T	27036880	European	2016	Whole blood	cg22598563	chr5:131563921	0.3783	0.03891	4.21e-21	+	742	1	-	Gaunt-T_methQTL-FOM_EUR_2016
rs11950562	rs11950562	chr5:131652529	chr5:132316836	A	C	rs10060615	chr5:131708877	chr5:132373185	T	C	1	0.97204	0.99592	DNA methylation	GO_0006306	Gaunt T	27036880	European	2016	Whole blood	cg22598563	chr5:131563921	0.3783	0.03891	4.21e-21	+	742	1	-	Gaunt-T_methQTL-FOM_EUR_2016
rs11950562	rs11950562	chr5:131652529	chr5:132316836	A	C	rs2631360	chr5:131707429	chr5:132371737	A	G	1	0.97603	0.9959	DNA methylation	GO_0006306	BIOSQTL	27918535	European	2017	Whole blood	cg27641240	chr5:131786412	NA	NA	4.317e-21	-	3841	1	-	BIOSQTL_methQTL_EUR_2017
rs11950562	rs11950562	chr5:131652529	chr5:132316836	A	C	rs200838	chr5:131710399	chr5:132374707	C	A	1	0.97603	0.9959	DNA methylation	GO_0006306	BIOSQTL	27918535	European	2017	Whole blood	cg27641240	chr5:131786412	NA	NA	4.317e-21	-	3841	1	-	BIOSQTL_methQTL_EUR_2017
rs11950562	rs11950562	chr5:131652529	chr5:132316836	A	C	rs13357280	chr5:131600187	chr5:132264494	A	G	1	0.84548	0.94978	DNA methylation	GO_0006306	BIOSQTL	27918535	European	2017	Whole blood	cg06947286	chr5:131596626	NA	NA	4.351e-21	-	3841	1	-	BIOSQTL_methQTL_EUR_2017
rs11950562	rs11950562	chr5:131652529	chr5:132316836	A	C	rs2089855	chr5:131573529	chr5:132237836	A	G	1	0.82002	0.94495	DNA methylation	GO_0006306	Gaunt T	27036880	European	2016	Whole blood	cg07262247	chr5:131593730	-0.3712	0.03833	4.353e-21	-	837	1	-	Gaunt-T_methQTL-15up_EUR_2016
rs11950562	rs11950562	chr5:131652529	chr5:132316836	A	C	rs10058655	chr5:131570896	chr5:132235203	A	T	1	0.81268	0.94072	DNA methylation	GO_0006306	Gaunt T	27036880	European	2016	Whole blood	cg07262247	chr5:131593730	-0.3712	0.03833	4.353e-21	-	837	1	-	Gaunt-T_methQTL-15up_EUR_2016
rs11950562	rs11950562	chr5:131652529	chr5:132316836	A	C	rs10479000	chr5:131607402	chr5:132271709	T	C	1	0.84184	0.94967	DNA methylation	GO_0006306	BIOSQTL	27918535	European	2017	Whole blood	cg11359771	chr5:131558770	NA	NA	4.58e-21	-	3841	1	-	BIOSQTL_methQTL_EUR_2017
rs11950562	rs11950562	chr5:131652529	chr5:132316836	A	C	rs72793283	chr5:131566941	chr5:132231248	G	A	1	0.81268	0.94072	DNA methylation	GO_0006306	Gaunt T	27036880	European	2016	Whole blood	cg07262247	chr5:131593730	-0.3703	0.03827	4.665e-21	-	837	1	-	Gaunt-T_methQTL-15up_EUR_2016
rs11950562	rs11950562	chr5:131652529	chr5:132316836	A	C	rs11950562	chr5:131652529	chr5:132316836	A	C	0	1	1	DNA methylation	GO_0006306	Gaunt T	27036880	European	2016	Cord blood	cg22598563	chr5:131563921	0.3871	0.03993	4.779e-21	+	771	1	-	Gaunt-T_methQTL-Cord_EUR_2016
rs11950562	rs11950562	chr5:131652529	chr5:132316836	A	C	rs4705938	chr5:131694077	chr5:132358384	T	C	1	0.99596	1	DNA methylation	GO_0006306	Gaunt T	27036880	European	2016	Cord blood	cg22598563	chr5:131563921	0.386	0.03982	4.786e-21	+	771	1	-	Gaunt-T_methQTL-Cord_EUR_2016
rs11950562	rs11950562	chr5:131652529	chr5:132316836	A	C	rs35260072	chr5:131630852	chr5:132295159	A	C	1	0.80461	1	DNA methylation	GO_0006306	Gaunt T	27036880	European	2016	Whole blood	cg13907973	chr5:131825843	0.3562	0.03684	4.879e-21	+	837	1	-	Gaunt-T_methQTL-15up_EUR_2016
rs11950562	rs11950562	chr5:131652529	chr5:132316836	A	C	rs35388762	chr5:131565961	chr5:132230268	CT	C	1	0.81268	0.94072	DNA methylation	GO_0006306	Gaunt T	27036880	European	2016	Cord blood	cg22598563	chr5:131563921	0.3853	0.03976	4.994e-21	+	771	1	-	Gaunt-T_methQTL-Cord_EUR_2016
rs11950562	rs11950562	chr5:131652529	chr5:132316836	A	C	rs72793280	chr5:131562900	chr5:132227207	C	T	1	0.80914	0.94058	DNA methylation	GO_0006306	Gaunt T	27036880	European	2016	Whole blood	cg12564285	chr5:131593104	-0.3978	0.04104	5.058e-21	-	837	1	-	Gaunt-T_methQTL-Antenatal_EUR_2016
rs11950562	rs11950562	chr5:131652529	chr5:132316836	A	C	rs13357280	chr5:131600187	chr5:132264494	A	G	1	0.84548	0.94978	DNA methylation	GO_0006306	BIOSQTL	27918535	European	2017	Whole blood	cg11359771	chr5:131558770	NA	NA	5.124e-21	-	3841	1	-	BIOSQTL_methQTL_EUR_2017
rs11950562	rs11950562	chr5:131652529	chr5:132316836	A	C	rs10058655	chr5:131570896	chr5:132235203	A	T	1	0.81268	0.94072	DNA methylation	GO_0006306	BIOSQTL	27918535	European	2017	Whole blood	cg06947286	chr5:131596626	NA	NA	5.323e-21	-	3841	1	-	BIOSQTL_methQTL_EUR_2017
rs11950562	rs11950562	chr5:131652529	chr5:132316836	A	C	rs7735891	chr5:131597005	chr5:132261312	C	T	1	0.84184	0.94967	DNA methylation	GO_0006306	BIOSQTL	27918535	European	2017	Whole blood	cg11359771	chr5:131558770	NA	NA	5.488e-21	-	3841	1	-	BIOSQTL_methQTL_EUR_2017
rs11950562	rs11950562	chr5:131652529	chr5:132316836	A	C	rs11242109	chr5:131677047	chr5:132341354	G	T	1	0.97998	0.99594	DNA methylation	GO_0006306	BIOSQTL	27918535	European	2017	Whole blood	cg27641240	chr5:131786412	NA	NA	5.508e-21	-	3841	1	-	BIOSQTL_methQTL_EUR_2017
rs11950562	rs11950562	chr5:131652529	chr5:132316836	A	C	rs72793283	chr5:131566941	chr5:132231248	G	A	1	0.81268	0.94072	DNA methylation	GO_0006306	Gaunt T	27036880	European	2016	Whole blood	cg12564285	chr5:131593104	-0.3967	0.04099	5.665e-21	-	837	1	-	Gaunt-T_methQTL-Antenatal_EUR_2016
rs11950562	rs11950562	chr5:131652529	chr5:132316836	A	C	rs11955347	chr5:131567924	chr5:132232231	G	A	1	0.81268	0.94072	DNA methylation	GO_0006306	Gaunt T	27036880	European	2016	Whole blood	cg07262247	chr5:131593730	-0.3694	0.03827	5.679e-21	-	837	1	-	Gaunt-T_methQTL-15up_EUR_2016
rs11950562	rs11950562	chr5:131652529	chr5:132316836	A	C	rs111547866	chr5:131564501	chr5:132228808	C	T	1	0.80206	0.9403	DNA methylation	GO_0006306	Gaunt T	27036880	European	2016	Whole blood	cg07262247	chr5:131593730	-0.3695	0.03828	5.689e-21	-	837	1	-	Gaunt-T_methQTL-15up_EUR_2016
rs11950562	rs11950562	chr5:131652529	chr5:132316836	A	C	rs112688207	chr5:131564636	chr5:132228943	C	T	1	0.80206	0.9403	DNA methylation	GO_0006306	Gaunt T	27036880	European	2016	Whole blood	cg07262247	chr5:131593730	-0.3695	0.03828	5.689e-21	-	837	1	-	Gaunt-T_methQTL-15up_EUR_2016
rs11950562	rs11950562	chr5:131652529	chr5:132316836	A	C	rs111547866	chr5:131564501	chr5:132228808	C	T	1	0.80206	0.9403	DNA methylation	GO_0006306	Gaunt T	27036880	European	2016	Whole blood	cg12564285	chr5:131593104	-0.3972	0.04105	5.741e-21	-	837	1	-	Gaunt-T_methQTL-Antenatal_EUR_2016
rs11950562	rs11950562	chr5:131652529	chr5:132316836	A	C	rs112688207	chr5:131564636	chr5:132228943	C	T	1	0.80206	0.9403	DNA methylation	GO_0006306	Gaunt T	27036880	European	2016	Whole blood	cg12564285	chr5:131593104	-0.3972	0.04105	5.741e-21	-	837	1	-	Gaunt-T_methQTL-Antenatal_EUR_2016
rs11950562	rs11950562	chr5:131652529	chr5:132316836	A	C	rs11955347	chr5:131567924	chr5:132232231	G	A	1	0.81268	0.94072	DNA methylation	GO_0006306	Gaunt T	27036880	European	2016	Whole blood	cg12564285	chr5:131593104	-0.3974	0.04108	5.871e-21	-	837	1	-	Gaunt-T_methQTL-Antenatal_EUR_2016
rs11950562	rs11950562	chr5:131652529	chr5:132316836	A	C	rs111547866	chr5:131564501	chr5:132228808	C	T	1	0.80206	0.9403	DNA methylation	GO_0006306	Gaunt T	27036880	European	2016	Cord blood	cg16647868	chr5:131706066	-0.3879	0.04011	5.924e-21	-	771	1	-	Gaunt-T_methQTL-Cord_EUR_2016
rs11950562	rs11950562	chr5:131652529	chr5:132316836	A	C	rs112688207	chr5:131564636	chr5:132228943	C	T	1	0.80206	0.9403	DNA methylation	GO_0006306	Gaunt T	27036880	European	2016	Cord blood	cg16647868	chr5:131706066	-0.3879	0.04011	5.924e-21	-	771	1	-	Gaunt-T_methQTL-Cord_EUR_2016
rs11950562	rs11950562	chr5:131652529	chr5:132316836	A	C	rs11242109	chr5:131677047	chr5:132341354	G	T	1	0.97998	0.99594	DNA methylation	GO_0006306	Gaunt T	27036880	European	2016	Whole blood	cg22598563	chr5:131563921	0.3759	0.03883	6.005e-21	+	742	1	-	Gaunt-T_methQTL-FOM_EUR_2016
rs11950562	rs11950562	chr5:131652529	chr5:132316836	A	C	rs2631367	chr5:131705458	chr5:132369766	G	C	1	0.97998	0.9959	DNA methylation	GO_0006306	Gaunt T	27036880	European	2016	Whole blood	cg22598563	chr5:131563921	0.3759	0.03883	6.005e-21	+	742	1	-	Gaunt-T_methQTL-FOM_EUR_2016
rs11950562	rs11950562	chr5:131652529	chr5:132316836	A	C	rs2631360	chr5:131707429	chr5:132371737	A	G	1	0.97603	0.9959	DNA methylation	GO_0006306	Gaunt T	27036880	European	2016	Whole blood	cg22598563	chr5:131563921	0.3759	0.03883	6.005e-21	+	742	1	-	Gaunt-T_methQTL-FOM_EUR_2016
rs11950562	rs11950562	chr5:131652529	chr5:132316836	A	C	rs200838	chr5:131710399	chr5:132374707	C	A	1	0.97603	0.9959	DNA methylation	GO_0006306	Gaunt T	27036880	European	2016	Whole blood	cg22598563	chr5:131563921	0.3759	0.03883	6.005e-21	+	742	1	-	Gaunt-T_methQTL-FOM_EUR_2016
rs11950562	rs11950562	chr5:131652529	chr5:132316836	A	C	rs112537099	chr5:131591725	chr5:132256032	C	G	1	0.82381	0.94907	DNA methylation	GO_0006306	Gaunt T	27036880	European	2016	Whole blood	cg16647868	chr5:131706066	-0.3685	0.03821	6.098e-21	-	834	1	-	Gaunt-T_methQTL-F7_EUR_2016
rs11950562	rs11950562	chr5:131652529	chr5:132316836	A	C	rs7720230	chr5:131592405	chr5:132256712	T	G	1	0.82381	0.94907	DNA methylation	GO_0006306	Gaunt T	27036880	European	2016	Whole blood	cg16647868	chr5:131706066	-0.3685	0.03821	6.098e-21	-	834	1	-	Gaunt-T_methQTL-F7_EUR_2016
rs11950562	rs11950562	chr5:131652529	chr5:132316836	A	C	rs2631367	chr5:131705458	chr5:132369766	G	C	1	0.97998	0.9959	DNA methylation	GO_0006306	BIOSQTL	27918535	European	2017	Whole blood	cg27641240	chr5:131786412	NA	NA	6.185e-21	-	3841	1	-	BIOSQTL_methQTL_EUR_2017
rs11950562	rs11950562	chr5:131652529	chr5:132316836	A	C	rs2089855	chr5:131573529	chr5:132237836	A	G	1	0.82002	0.94495	DNA methylation	GO_0006306	Gaunt T	27036880	European	2016	Whole blood	cg12564285	chr5:131593104	-0.3973	0.0411	6.245e-21	-	837	1	-	Gaunt-T_methQTL-Antenatal_EUR_2016
rs11950562	rs11950562	chr5:131652529	chr5:132316836	A	C	rs10058655	chr5:131570896	chr5:132235203	A	T	1	0.81268	0.94072	DNA methylation	GO_0006306	Gaunt T	27036880	European	2016	Whole blood	cg12564285	chr5:131593104	-0.3973	0.0411	6.245e-21	-	837	1	-	Gaunt-T_methQTL-Antenatal_EUR_2016
rs11950562	rs11950562	chr5:131652529	chr5:132316836	A	C	rs111547866	chr5:131564501	chr5:132228808	C	T	1	0.80206	0.9403	DNA methylation	GO_0006306	Gaunt T	27036880	European	2016	Cord blood	cg22598563	chr5:131563921	0.3857	0.03991	6.253e-21	+	771	1	-	Gaunt-T_methQTL-Cord_EUR_2016
rs11950562	rs11950562	chr5:131652529	chr5:132316836	A	C	rs112688207	chr5:131564636	chr5:132228943	C	T	1	0.80206	0.9403	DNA methylation	GO_0006306	Gaunt T	27036880	European	2016	Cord blood	cg22598563	chr5:131563921	0.3857	0.03991	6.253e-21	+	771	1	-	Gaunt-T_methQTL-Cord_EUR_2016
rs11950562	rs11950562	chr5:131652529	chr5:132316836	A	C	rs4705926	chr5:131561758	chr5:132226065	C	T	1	0.84892	0.94209	DNA methylation	GO_0006306	Gaunt T	27036880	European	2016	Whole blood	cg07262247	chr5:131593730	-0.3686	0.03824	6.362e-21	-	837	1	-	Gaunt-T_methQTL-15up_EUR_2016
rs11950562	rs11950562	chr5:131652529	chr5:132316836	A	C	rs4705849	chr5:131559199	chr5:132223506	T	A	1	0.84148	0.93796	DNA methylation	GO_0006306	Gaunt T	27036880	European	2016	Whole blood	cg07262247	chr5:131593730	-0.3686	0.03824	6.362e-21	-	837	1	-	Gaunt-T_methQTL-15up_EUR_2016
rs11950562	rs11950562	chr5:131652529	chr5:132316836	A	C	rs72793278	chr5:131561372	chr5:132225679	C	A	1	0.84148	0.93796	DNA methylation	GO_0006306	Gaunt T	27036880	European	2016	Whole blood	cg07262247	chr5:131593730	-0.3686	0.03824	6.362e-21	-	837	1	-	Gaunt-T_methQTL-15up_EUR_2016
rs11950562	rs11950562	chr5:131652529	chr5:132316836	A	C	rs113823725	chr5:131563501	chr5:132227808	C	G	1	0.81268	0.94072	DNA methylation	GO_0006306	Gaunt T	27036880	European	2016	Whole blood	cg07262247	chr5:131593730	-0.3686	0.03824	6.362e-21	-	837	1	-	Gaunt-T_methQTL-15up_EUR_2016
rs11950562	rs11950562	chr5:131652529	chr5:132316836	A	C	rs72793280	chr5:131562900	chr5:132227207	C	T	1	0.80914	0.94058	DNA methylation	GO_0006306	Gaunt T	27036880	European	2016	Whole blood	cg07262247	chr5:131593730	-0.3686	0.03824	6.362e-21	-	837	1	-	Gaunt-T_methQTL-15up_EUR_2016
rs11950562	rs11950562	chr5:131652529	chr5:132316836	A	C	rs11955347	chr5:131567924	chr5:132232231	G	A	1	0.81268	0.94072	DNA methylation	GO_0006306	BIOSQTL	27918535	European	2017	Whole blood	cg06947286	chr5:131596626	NA	NA	6.635e-21	-	3841	1	-	BIOSQTL_methQTL_EUR_2017
rs11950562	rs11950562	chr5:131652529	chr5:132316836	A	C	rs56399423	chr5:131672657	chr5:132336964	T	C	1	0.80461	1	DNA methylation	GO_0006306	Gaunt T	27036880	European	2016	Whole blood	cg16647868	chr5:131706066	-0.3543	0.03678	6.846e-21	-	837	1	-	Gaunt-T_methQTL-15up_EUR_2016
rs11950562	rs11950562	chr5:131652529	chr5:132316836	A	C	rs1050152	chr5:131676320	chr5:132340627	C	T	1	0.80126	1	DNA methylation	GO_0006306	Gaunt T	27036880	European	2016	Whole blood	cg16647868	chr5:131706066	-0.3543	0.03678	6.846e-21	-	837	1	-	Gaunt-T_methQTL-15up_EUR_2016
rs11950562	rs11950562	chr5:131652529	chr5:132316836	A	C	rs4705926	chr5:131561758	chr5:132226065	C	T	1	0.84892	0.94209	DNA methylation	GO_0006306	Gaunt T	27036880	European	2016	Whole blood	cg12564285	chr5:131593104	-0.3964	0.0411	7.528e-21	-	837	1	-	Gaunt-T_methQTL-Antenatal_EUR_2016
rs11950562	rs11950562	chr5:131652529	chr5:132316836	A	C	rs4705849	chr5:131559199	chr5:132223506	T	A	1	0.84148	0.93796	DNA methylation	GO_0006306	Gaunt T	27036880	European	2016	Whole blood	cg12564285	chr5:131593104	-0.3964	0.0411	7.528e-21	-	837	1	-	Gaunt-T_methQTL-Antenatal_EUR_2016
rs11950562	rs11950562	chr5:131652529	chr5:132316836	A	C	rs72793278	chr5:131561372	chr5:132225679	C	A	1	0.84148	0.93796	DNA methylation	GO_0006306	Gaunt T	27036880	European	2016	Whole blood	cg12564285	chr5:131593104	-0.3964	0.0411	7.528e-21	-	837	1	-	Gaunt-T_methQTL-Antenatal_EUR_2016
rs11950562	rs11950562	chr5:131652529	chr5:132316836	A	C	rs72795121	chr5:131638324	chr5:132302631	T	A	1	0.97605	1	DNA methylation	GO_0006306	Gaunt T	27036880	European	2016	Whole blood	cg22598563	chr5:131563921	0.3769	0.03904	7.582e-21	+	742	1	-	Gaunt-T_methQTL-FOM_EUR_2016
rs11950562	rs11950562	chr5:131652529	chr5:132316836	A	C	rs72795121	chr5:131638324	chr5:132302631	T	A	1	0.97605	1	DNA methylation	GO_0006306	BIOSQTL	27918535	European	2017	Whole blood	cg27641240	chr5:131786412	NA	NA	7.736e-21	-	3841	1	-	BIOSQTL_methQTL_EUR_2017
rs11950562	rs11950562	chr5:131652529	chr5:132316836	A	C	rs10058074	chr5:131686146	chr5:132350453	G	A	1	0.97605	1	DNA methylation	GO_0006306	Gaunt T	27036880	European	2016	Whole blood	cg00255919	chr5:131827918	0.4342	0.045	7.852e-21	+	742	1	-	Gaunt-T_methQTL-FOM_EUR_2016
rs11950562	rs11950562	chr5:131652529	chr5:132316836	A	C	rs10060615	chr5:131708877	chr5:132373185	T	C	1	0.97204	0.99592	DNA methylation	GO_0006306	Gaunt T	27036880	European	2016	Whole blood	cg00255919	chr5:131827918	0.4342	0.045	7.852e-21	+	742	1	-	Gaunt-T_methQTL-FOM_EUR_2016
rs11950562	rs11950562	chr5:131652529	chr5:132316836	A	C	rs72795121	chr5:131638324	chr5:132302631	T	A	1	0.97605	1	DNA methylation	GO_0006306	BLUEPRINT	27863251	European	2016	T cells	cg24117468	chr5:131562848	-0.9365	0.1001	7.953e-21	-	132	1	-	BLUEPRINT_methQTL_EUR_2016
rs11950562	rs11950562	chr5:131652529	chr5:132316836	A	C	rs10479000	chr5:131607402	chr5:132271709	T	C	1	0.84184	0.94967	DNA methylation	GO_0006306	BIOSQTL	27918535	European	2017	Whole blood	cg14527110	chr5:131561268	NA	NA	7.959e-21	-	3841	1	-	BIOSQTL_methQTL_EUR_2017
rs11950562	rs11950562	chr5:131652529	chr5:132316836	A	C	rs11950562	chr5:131652529	chr5:132316836	A	C	0	1	1	DNA methylation	GO_0006306	Gaunt T	27036880	European	2016	Whole blood	cg22598563	chr5:131563921	0.3755	0.03893	8.04e-21	+	742	1	-	Gaunt-T_methQTL-FOM_EUR_2016
rs11950562	rs11950562	chr5:131652529	chr5:132316836	A	C	rs4705938	chr5:131694077	chr5:132358384	T	C	1	0.99596	1	DNA methylation	GO_0006306	Gaunt T	27036880	European	2016	Whole blood	cg22598563	chr5:131563921	0.3755	0.03893	8.04e-21	+	742	1	-	Gaunt-T_methQTL-FOM_EUR_2016
rs11950562	rs11950562	chr5:131652529	chr5:132316836	A	C	rs2631367	chr5:131705458	chr5:132369766	G	C	1	0.97998	0.9959	DNA methylation	GO_0006306	Gaunt T	27036880	European	2016	Whole blood	cg00255919	chr5:131827918	0.3863	0.04019	8.149e-21	+	834	1	-	Gaunt-T_methQTL-F7_EUR_2016
rs11950562	rs11950562	chr5:131652529	chr5:132316836	A	C	rs113823725	chr5:131563501	chr5:132227808	C	G	1	0.81268	0.94072	DNA methylation	GO_0006306	Gaunt T	27036880	European	2016	Whole blood	cg12564285	chr5:131593104	-0.396	0.04112	8.472e-21	-	837	1	-	Gaunt-T_methQTL-Antenatal_EUR_2016
rs11950562	rs11950562	chr5:131652529	chr5:132316836	A	C	rs13357280	chr5:131600187	chr5:132264494	A	G	1	0.84548	0.94978	DNA methylation	GO_0006306	Gaunt T	27036880	European	2016	Whole blood	cg07262247	chr5:131593730	-0.3688	0.03838	8.474e-21	-	837	1	-	Gaunt-T_methQTL-15up_EUR_2016
rs11950562	rs11950562	chr5:131652529	chr5:132316836	A	C	rs2631360	chr5:131707429	chr5:132371737	A	G	1	0.97603	0.9959	DNA methylation	GO_0006306	Gaunt T	27036880	European	2016	Whole blood	cg00255919	chr5:131827918	0.3865	0.04024	8.671e-21	+	834	1	-	Gaunt-T_methQTL-F7_EUR_2016
rs11950562	rs11950562	chr5:131652529	chr5:132316836	A	C	rs200838	chr5:131710399	chr5:132374707	C	A	1	0.97603	0.9959	DNA methylation	GO_0006306	Gaunt T	27036880	European	2016	Whole blood	cg00255919	chr5:131827918	0.3865	0.04024	8.671e-21	+	834	1	-	Gaunt-T_methQTL-F7_EUR_2016
rs11950562	rs11950562	chr5:131652529	chr5:132316836	A	C	rs35260072	chr5:131630852	chr5:132295159	A	C	1	0.80461	1	DNA methylation	GO_0006306	Gaunt T	27036880	European	2016	Whole blood	cg13907973	chr5:131825843	0.4114	0.04269	8.705e-21	+	742	1	-	Gaunt-T_methQTL-FOM_EUR_2016
rs11950562	rs11950562	chr5:131652529	chr5:132316836	A	C	rs10058655	chr5:131570896	chr5:132235203	A	T	1	0.81268	0.94072	DNA methylation	GO_0006306	BLUEPRINT	27863251	European	2016	T cells	cg14196790	chr5:131705035	-0.9723	0.1041	9.481e-21	-	132	1	-	BLUEPRINT_methQTL_EUR_2016
rs11950562	rs11950562	chr5:131652529	chr5:132316836	A	C	rs17622208	chr5:131717050	chr5:132381358	G	A	1	0.99196	0.99597	DNA methylation	GO_0006306	Gaunt T	27036880	European	2016	Whole blood	cg00255919	chr5:131827918	0.4338	0.04506	9.483e-21	+	742	1	-	Gaunt-T_methQTL-FOM_EUR_2016
rs11950562	rs11950562	chr5:131652529	chr5:132316836	A	C	rs10075801	chr5:131677642	chr5:132341949	A	G	1	0.98	1	DNA methylation	GO_0006306	BIOSQTL	27918535	European	2017	Whole blood	cg21911579	chr5:131705249	NA	NA	9.743e-21	-	3841	1	-	BIOSQTL_methQTL_EUR_2017
rs11950562	rs11950562	chr5:131652529	chr5:132316836	A	C	rs111547866	chr5:131564501	chr5:132228808	C	T	1	0.80206	0.9403	DNA methylation	GO_0006306	BIOSQTL	27918535	European	2017	Whole blood	cg06947286	chr5:131596626	NA	NA	1.012e-20	-	3841	1	-	BIOSQTL_methQTL_EUR_2017
rs11950562	rs11950562	chr5:131652529	chr5:132316836	A	C	rs112688207	chr5:131564636	chr5:132228943	C	T	1	0.80206	0.9403	DNA methylation	GO_0006306	BIOSQTL	27918535	European	2017	Whole blood	cg06947286	chr5:131596626	NA	NA	1.012e-20	-	3841	1	-	BIOSQTL_methQTL_EUR_2017
rs11950562	rs11950562	chr5:131652529	chr5:132316836	A	C	rs72795121	chr5:131638324	chr5:132302631	T	A	1	0.97605	1	DNA methylation	GO_0006306	BIOSQTL	27918535	European	2017	Whole blood	cg14527110	chr5:131561268	NA	NA	1.021e-20	-	3841	1	-	BIOSQTL_methQTL_EUR_2017
rs11950562	rs11950562	chr5:131652529	chr5:132316836	A	C	rs72795121	chr5:131638324	chr5:132302631	T	A	1	0.97605	1	DNA methylation	GO_0006306	Gaunt T	27036880	European	2016	Whole blood	cg00255919	chr5:131827918	0.4341	0.04513	1.032e-20	+	742	1	-	Gaunt-T_methQTL-FOM_EUR_2016
rs11950562	rs11950562	chr5:131652529	chr5:132316836	A	C	rs2631360	chr5:131707429	chr5:132371737	A	G	1	0.97603	0.9959	DNA methylation	GO_0006306	BLUEPRINT	27863251	European	2016	T cells	cg24117468	chr5:131562848	-0.9395	0.1008	1.158e-20	-	132	1	-	BLUEPRINT_methQTL_EUR_2016
rs11950562	rs11950562	chr5:131652529	chr5:132316836	A	C	rs200838	chr5:131710399	chr5:132374707	C	A	1	0.97603	0.9959	DNA methylation	GO_0006306	BLUEPRINT	27863251	European	2016	T cells	cg24117468	chr5:131562848	-0.9395	0.1008	1.158e-20	-	132	1	-	BLUEPRINT_methQTL_EUR_2016
rs11950562	rs11950562	chr5:131652529	chr5:132316836	A	C	rs17622208	chr5:131717050	chr5:132381358	G	A	1	0.99196	0.99597	DNA methylation	GO_0006306	Gaunt T	27036880	European	2016	Whole blood	cg22598563	chr5:131563921	0.3746	0.03901	1.18e-20	+	742	1	-	Gaunt-T_methQTL-FOM_EUR_2016
rs11950562	rs11950562	chr5:131652529	chr5:132316836	A	C	rs10075801	chr5:131677642	chr5:132341949	A	G	1	0.98	1	DNA methylation	GO_0006306	Gaunt T	27036880	European	2016	Whole blood	cg00255919	chr5:131827918	0.4316	0.04496	1.196e-20	+	742	1	-	Gaunt-T_methQTL-FOM_EUR_2016
rs11950562	rs11950562	chr5:131652529	chr5:132316836	A	C	rs35388762	chr5:131565961	chr5:132230268	CT	C	1	0.81268	0.94072	DNA methylation	GO_0006306	Gaunt T	27036880	European	2016	Cord blood	cg16647868	chr5:131706066	-0.3835	0.04001	1.221e-20	-	771	1	-	Gaunt-T_methQTL-Cord_EUR_2016
rs11950562	rs11950562	chr5:131652529	chr5:132316836	A	C	rs7705189	chr5:131623358	chr5:132287665	A	G	1	0.8303	0.92606	DNA methylation	GO_0006306	BIOSQTL	27918535	European	2017	Whole blood	cg03873281	chr5:131608979	NA	NA	1.378e-20	+	3841	1	-	BIOSQTL_methQTL_EUR_2017
rs11950562	rs11950562	chr5:131652529	chr5:132316836	A	C	rs11950562	chr5:131652529	chr5:132316836	A	C	0	1	1	DNA methylation	GO_0006306	Gaunt T	27036880	European	2016	Whole blood	cg00255919	chr5:131827918	0.4312	0.04501	1.442e-20	+	742	1	-	Gaunt-T_methQTL-FOM_EUR_2016
rs11950562	rs11950562	chr5:131652529	chr5:132316836	A	C	rs4705938	chr5:131694077	chr5:132358384	T	C	1	0.99596	1	DNA methylation	GO_0006306	Gaunt T	27036880	European	2016	Whole blood	cg00255919	chr5:131827918	0.4312	0.04501	1.442e-20	+	742	1	-	Gaunt-T_methQTL-FOM_EUR_2016
rs11950562	rs11950562	chr5:131652529	chr5:132316836	A	C	rs17622208	chr5:131717050	chr5:132381358	G	A	1	0.99196	0.99597	DNA methylation	GO_0006306	BLUEPRINT	27863251	European	2016	T cells	cg24117468	chr5:131562848	-0.9314	0.1002	1.48e-20	-	132	1	-	BLUEPRINT_methQTL_EUR_2016
rs11950562	rs11950562	chr5:131652529	chr5:132316836	A	C	rs10060615	chr5:131708877	chr5:132373185	T	C	1	0.97204	0.99592	DNA methylation	GO_0006306	BLUEPRINT	27863251	European	2016	T cells	cg24117468	chr5:131562848	-0.9314	0.1002	1.48e-20	-	132	1	-	BLUEPRINT_methQTL_EUR_2016
rs11950562	rs11950562	chr5:131652529	chr5:132316836	A	C	rs6863213	chr5:131575932	chr5:132240239	C	T	1	0.82381	0.94907	DNA methylation	GO_0006306	Gaunt T	27036880	European	2016	Whole blood	cg16647868	chr5:131706066	-0.3647	0.03822	1.515e-20	-	834	1	-	Gaunt-T_methQTL-F7_EUR_2016
rs11950562	rs11950562	chr5:131652529	chr5:132316836	A	C	rs11949055	chr5:131576737	chr5:132241044	T	C	1	0.82381	0.94907	DNA methylation	GO_0006306	Gaunt T	27036880	European	2016	Whole blood	cg16647868	chr5:131706066	-0.3647	0.03822	1.515e-20	-	834	1	-	Gaunt-T_methQTL-F7_EUR_2016
rs11950562	rs11950562	chr5:131652529	chr5:132316836	A	C	rs4705928	chr5:131578637	chr5:132242944	C	T	1	0.82381	0.94907	DNA methylation	GO_0006306	Gaunt T	27036880	European	2016	Whole blood	cg16647868	chr5:131706066	-0.3647	0.03822	1.515e-20	-	834	1	-	Gaunt-T_methQTL-F7_EUR_2016
rs11950562	rs11950562	chr5:131652529	chr5:132316836	A	C	rs3844312	chr5:131582356	chr5:132246663	C	T	1	0.82381	0.94907	DNA methylation	GO_0006306	Gaunt T	27036880	European	2016	Whole blood	cg16647868	chr5:131706066	-0.3647	0.03822	1.515e-20	-	834	1	-	Gaunt-T_methQTL-F7_EUR_2016
rs11950562	rs11950562	chr5:131652529	chr5:132316836	A	C	rs7701414	chr5:131585958	chr5:132250265	A	G	1	0.82002	0.94495	DNA methylation	GO_0006306	Gaunt T	27036880	European	2016	Whole blood	cg16647868	chr5:131706066	-0.3647	0.03822	1.515e-20	-	834	1	-	Gaunt-T_methQTL-F7_EUR_2016
rs11950562	rs11950562	chr5:131652529	chr5:132316836	A	C	rs4594848	chr5:131586598	chr5:132250905	C	A	1	0.81646	0.94482	DNA methylation	GO_0006306	Gaunt T	27036880	European	2016	Whole blood	cg16647868	chr5:131706066	-0.3647	0.03822	1.515e-20	-	834	1	-	Gaunt-T_methQTL-F7_EUR_2016
rs11950562	rs11950562	chr5:131652529	chr5:132316836	A	C	rs4705926	chr5:131561758	chr5:132226065	C	T	1	0.84892	0.94209	DNA methylation	GO_0006306	Gaunt T	27036880	European	2016	Cord blood	cg16647868	chr5:131706066	-0.3834	0.0401	1.538e-20	-	771	1	-	Gaunt-T_methQTL-Cord_EUR_2016
rs11950562	rs11950562	chr5:131652529	chr5:132316836	A	C	rs4705849	chr5:131559199	chr5:132223506	T	A	1	0.84148	0.93796	DNA methylation	GO_0006306	Gaunt T	27036880	European	2016	Cord blood	cg16647868	chr5:131706066	-0.3834	0.0401	1.538e-20	-	771	1	-	Gaunt-T_methQTL-Cord_EUR_2016
rs11950562	rs11950562	chr5:131652529	chr5:132316836	A	C	rs72793278	chr5:131561372	chr5:132225679	C	A	1	0.84148	0.93796	DNA methylation	GO_0006306	Gaunt T	27036880	European	2016	Cord blood	cg16647868	chr5:131706066	-0.3834	0.0401	1.538e-20	-	771	1	-	Gaunt-T_methQTL-Cord_EUR_2016
rs11950562	rs11950562	chr5:131652529	chr5:132316836	A	C	rs113823725	chr5:131563501	chr5:132227808	C	G	1	0.81268	0.94072	DNA methylation	GO_0006306	Gaunt T	27036880	European	2016	Cord blood	cg16647868	chr5:131706066	-0.3834	0.0401	1.538e-20	-	771	1	-	Gaunt-T_methQTL-Cord_EUR_2016
rs11950562	rs11950562	chr5:131652529	chr5:132316836	A	C	rs72793283	chr5:131566941	chr5:132231248	G	A	1	0.81268	0.94072	DNA methylation	GO_0006306	Gaunt T	27036880	European	2016	Cord blood	cg16647868	chr5:131706066	-0.3834	0.0401	1.538e-20	-	771	1	-	Gaunt-T_methQTL-Cord_EUR_2016
rs11950562	rs11950562	chr5:131652529	chr5:132316836	A	C	rs72793280	chr5:131562900	chr5:132227207	C	T	1	0.80914	0.94058	DNA methylation	GO_0006306	Gaunt T	27036880	European	2016	Cord blood	cg16647868	chr5:131706066	-0.3834	0.0401	1.538e-20	-	771	1	-	Gaunt-T_methQTL-Cord_EUR_2016
rs11950562	rs11950562	chr5:131652529	chr5:132316836	A	C	rs35388762	chr5:131565961	chr5:132230268	CT	C	1	0.81268	0.94072	DNA methylation	GO_0006306	BLUEPRINT	27863251	European	2016	Monocytes	cg24117468	chr5:131562848	-0.8581	0.0925	1.698e-20	-	196	1	-	BLUEPRINT_methQTL_EUR_2016
rs11950562	rs11950562	chr5:131652529	chr5:132316836	A	C	rs111547866	chr5:131564501	chr5:132228808	C	T	1	0.80206	0.9403	DNA methylation	GO_0006306	BLUEPRINT	27863251	European	2016	Monocytes	cg24117468	chr5:131562848	-0.8581	0.0925	1.698e-20	-	196	1	-	BLUEPRINT_methQTL_EUR_2016
rs11950562	rs11950562	chr5:131652529	chr5:132316836	A	C	rs112688207	chr5:131564636	chr5:132228943	C	T	1	0.80206	0.9403	DNA methylation	GO_0006306	BLUEPRINT	27863251	European	2016	Monocytes	cg24117468	chr5:131562848	-0.8581	0.0925	1.698e-20	-	196	1	-	BLUEPRINT_methQTL_EUR_2016
rs11950562	rs11950562	chr5:131652529	chr5:132316836	A	C	rs35260072	chr5:131630852	chr5:132295159	A	C	1	0.80461	1	DNA methylation	GO_0006306	Gaunt T	27036880	European	2016	Whole blood	cg16647868	chr5:131706066	-0.3497	0.03672	1.769e-20	-	837	1	-	Gaunt-T_methQTL-15up_EUR_2016
rs11950562	rs11950562	chr5:131652529	chr5:132316836	A	C	rs11242109	chr5:131677047	chr5:132341354	G	T	1	0.97998	0.99594	DNA methylation	GO_0006306	Gaunt T	27036880	European	2016	Whole blood	cg00255919	chr5:131827918	0.3838	0.04033	1.865e-20	+	834	1	-	Gaunt-T_methQTL-F7_EUR_2016
rs11950562	rs11950562	chr5:131652529	chr5:132316836	A	C	rs7705189	chr5:131623358	chr5:132287665	A	G	1	0.8303	0.92606	DNA methylation	GO_0006306	Gaunt T	27036880	European	2016	Whole blood	cg04518342	chr5:131593106	-0.3824	0.0402	1.93e-20	-	837	1	-	Gaunt-T_methQTL-15up_EUR_2016
rs11950562	rs11950562	chr5:131652529	chr5:132316836	A	C	rs35388762	chr5:131565961	chr5:132230268	CT	C	1	0.81268	0.94072	DNA methylation	GO_0006306	Gaunt T	27036880	European	2016	Whole blood	cg07262247	chr5:131593730	-0.363	0.03817	1.999e-20	-	837	1	-	Gaunt-T_methQTL-15up_EUR_2016
rs11950562	rs11950562	chr5:131652529	chr5:132316836	A	C	rs2089855	chr5:131573529	chr5:132237836	A	G	1	0.82002	0.94495	DNA methylation	GO_0006306	Gaunt T	27036880	European	2016	Whole blood	cg16647868	chr5:131706066	-0.3633	0.03821	2.007e-20	-	834	1	-	Gaunt-T_methQTL-F7_EUR_2016
rs11950562	rs11950562	chr5:131652529	chr5:132316836	A	C	rs10058655	chr5:131570896	chr5:132235203	A	T	1	0.81268	0.94072	DNA methylation	GO_0006306	Gaunt T	27036880	European	2016	Whole blood	cg16647868	chr5:131706066	-0.3633	0.03821	2.007e-20	-	834	1	-	Gaunt-T_methQTL-F7_EUR_2016
rs11950562	rs11950562	chr5:131652529	chr5:132316836	A	C	rs7705189	chr5:131623358	chr5:132287665	A	G	1	0.8303	0.92606	DNA methylation	GO_0006306	Gaunt T	27036880	European	2016	Whole blood	cg00255919	chr5:131827918	0.386	0.04061	2.084e-20	+	834	1	-	Gaunt-T_methQTL-F7_EUR_2016
rs11950562	rs11950562	chr5:131652529	chr5:132316836	A	C	rs7705189	chr5:131623358	chr5:132287665	A	G	1	0.8303	0.92606	DNA methylation	GO_0006306	Gaunt T	27036880	European	2016	Cord blood	cg00255919	chr5:131827918	0.3888	0.04086	2.266e-20	+	771	1	-	Gaunt-T_methQTL-Cord_EUR_2016
rs11950562	rs11950562	chr5:131652529	chr5:132316836	A	C	rs4705926	chr5:131561758	chr5:132226065	C	T	1	0.84892	0.94209	DNA methylation	GO_0006306	BLUEPRINT	27863251	European	2016	Monocytes	cg24117468	chr5:131562848	-0.8475	0.0917	2.315e-20	-	196	1	-	BLUEPRINT_methQTL_EUR_2016
rs11950562	rs11950562	chr5:131652529	chr5:132316836	A	C	rs72793278	chr5:131561372	chr5:132225679	C	A	1	0.84148	0.93796	DNA methylation	GO_0006306	BLUEPRINT	27863251	European	2016	Monocytes	cg24117468	chr5:131562848	-0.8475	0.0917	2.315e-20	-	196	1	-	BLUEPRINT_methQTL_EUR_2016
rs11950562	rs11950562	chr5:131652529	chr5:132316836	A	C	rs2631367	chr5:131705458	chr5:132369766	G	C	1	0.97998	0.9959	DNA methylation	GO_0006306	Gaunt T	27036880	European	2016	Whole blood	cg00255919	chr5:131827918	0.3797	0.04001	2.36e-20	+	837	1	-	Gaunt-T_methQTL-15up_EUR_2016
rs11950562	rs11950562	chr5:131652529	chr5:132316836	A	C	rs11955347	chr5:131567924	chr5:132232231	G	A	1	0.81268	0.94072	DNA methylation	GO_0006306	Gaunt T	27036880	European	2016	Cord blood	cg16647868	chr5:131706066	-0.382	0.04016	2.368e-20	-	771	1	-	Gaunt-T_methQTL-Cord_EUR_2016
rs11950562	rs11950562	chr5:131652529	chr5:132316836	A	C	rs6863213	chr5:131575932	chr5:132240239	C	T	1	0.82381	0.94907	DNA methylation	GO_0006306	Gaunt T	27036880	European	2016	Cord blood	cg16647868	chr5:131706066	-0.3827	0.04025	2.393e-20	-	771	1	-	Gaunt-T_methQTL-Cord_EUR_2016
rs11950562	rs11950562	chr5:131652529	chr5:132316836	A	C	rs11949055	chr5:131576737	chr5:132241044	T	C	1	0.82381	0.94907	DNA methylation	GO_0006306	Gaunt T	27036880	European	2016	Cord blood	cg16647868	chr5:131706066	-0.3827	0.04025	2.393e-20	-	771	1	-	Gaunt-T_methQTL-Cord_EUR_2016
rs11950562	rs11950562	chr5:131652529	chr5:132316836	A	C	rs4705928	chr5:131578637	chr5:132242944	C	T	1	0.82381	0.94907	DNA methylation	GO_0006306	Gaunt T	27036880	European	2016	Cord blood	cg16647868	chr5:131706066	-0.3827	0.04025	2.393e-20	-	771	1	-	Gaunt-T_methQTL-Cord_EUR_2016
rs11950562	rs11950562	chr5:131652529	chr5:132316836	A	C	rs3844312	chr5:131582356	chr5:132246663	C	T	1	0.82381	0.94907	DNA methylation	GO_0006306	Gaunt T	27036880	European	2016	Cord blood	cg16647868	chr5:131706066	-0.3827	0.04025	2.393e-20	-	771	1	-	Gaunt-T_methQTL-Cord_EUR_2016
rs11950562	rs11950562	chr5:131652529	chr5:132316836	A	C	rs7701414	chr5:131585958	chr5:132250265	A	G	1	0.82002	0.94495	DNA methylation	GO_0006306	Gaunt T	27036880	European	2016	Cord blood	cg16647868	chr5:131706066	-0.3827	0.04025	2.393e-20	-	771	1	-	Gaunt-T_methQTL-Cord_EUR_2016
rs11950562	rs11950562	chr5:131652529	chr5:132316836	A	C	rs4594848	chr5:131586598	chr5:132250905	C	A	1	0.81646	0.94482	DNA methylation	GO_0006306	Gaunt T	27036880	European	2016	Cord blood	cg16647868	chr5:131706066	-0.3827	0.04025	2.393e-20	-	771	1	-	Gaunt-T_methQTL-Cord_EUR_2016
rs11950562	rs11950562	chr5:131652529	chr5:132316836	A	C	rs10075801	chr5:131677642	chr5:132341949	A	G	1	0.98	1	DNA methylation	GO_0006306	BIOSQTL	27918535	European	2017	Whole blood	cg14527110	chr5:131561268	NA	NA	2.415e-20	-	3841	1	-	BIOSQTL_methQTL_EUR_2017
rs11950562	rs11950562	chr5:131652529	chr5:132316836	A	C	rs10075801	chr5:131677642	chr5:132341949	A	G	1	0.98	1	DNA methylation	GO_0006306	Gaunt T	27036880	European	2016	Whole blood	cg12564285	chr5:131593104	-0.3986	0.04192	2.425e-20	-	837	1	-	Gaunt-T_methQTL-Antenatal_EUR_2016
rs11950562	rs11950562	chr5:131652529	chr5:132316836	A	C	rs7735891	chr5:131597005	chr5:132261312	C	T	1	0.84184	0.94967	DNA methylation	GO_0006306	Gaunt T	27036880	European	2016	Whole blood	cg07262247	chr5:131593730	-0.3641	0.03839	2.483e-20	-	837	1	-	Gaunt-T_methQTL-15up_EUR_2016
rs11950562	rs11950562	chr5:131652529	chr5:132316836	A	C	rs113823725	chr5:131563501	chr5:132227808	C	G	1	0.81268	0.94072	DNA methylation	GO_0006306	BIOSQTL	27918535	European	2017	Whole blood	cg09851765	chr5:131611011	NA	NA	2.507e-20	+	3841	1	-	BIOSQTL_methQTL_EUR_2017
rs11950562	rs11950562	chr5:131652529	chr5:132316836	A	C	rs4705938	chr5:131694077	chr5:132358384	T	C	1	0.99596	1	DNA methylation	GO_0006306	BIOSQTL	27918535	European	2017	Whole blood	cg21911579	chr5:131705249	NA	NA	2.526e-20	-	3841	1	-	BIOSQTL_methQTL_EUR_2017
rs11950562	rs11950562	chr5:131652529	chr5:132316836	A	C	rs11950562	chr5:131652529	chr5:132316836	A	C	0	1	1	DNA methylation	GO_0006306	BIOSQTL	27918535	European	2017	Whole blood	cg21911579	chr5:131705249	NA	NA	2.636e-20	-	3841	1	-	BIOSQTL_methQTL_EUR_2017
rs11950562	rs11950562	chr5:131652529	chr5:132316836	A	C	rs2631360	chr5:131707429	chr5:132371737	A	G	1	0.97603	0.9959	DNA methylation	GO_0006306	Gaunt T	27036880	European	2016	Whole blood	cg00255919	chr5:131827918	0.3796	0.04006	2.651e-20	+	837	1	-	Gaunt-T_methQTL-15up_EUR_2016
rs11950562	rs11950562	chr5:131652529	chr5:132316836	A	C	rs200838	chr5:131710399	chr5:132374707	C	A	1	0.97603	0.9959	DNA methylation	GO_0006306	Gaunt T	27036880	European	2016	Whole blood	cg00255919	chr5:131827918	0.3796	0.04006	2.651e-20	+	837	1	-	Gaunt-T_methQTL-15up_EUR_2016
rs11950562	rs11950562	chr5:131652529	chr5:132316836	A	C	rs17622208	chr5:131717050	chr5:132381358	G	A	1	0.99196	0.99597	DNA methylation	GO_0006306	BIOSQTL	27918535	European	2017	Whole blood	cg14527110	chr5:131561268	NA	NA	2.711e-20	-	3841	1	-	BIOSQTL_methQTL_EUR_2017
rs11950562	rs11950562	chr5:131652529	chr5:132316836	A	C	rs11955347	chr5:131567924	chr5:132232231	G	A	1	0.81268	0.94072	DNA methylation	GO_0006306	BLUEPRINT	27863251	European	2016	Monocytes	cg24117468	chr5:131562848	-0.8494	0.092	2.742e-20	-	196	1	-	BLUEPRINT_methQTL_EUR_2016
rs11950562	rs11950562	chr5:131652529	chr5:132316836	A	C	rs2089855	chr5:131573529	chr5:132237836	A	G	1	0.82002	0.94495	DNA methylation	GO_0006306	Gaunt T	27036880	European	2016	Cord blood	cg16647868	chr5:131706066	-0.3818	0.04023	2.846e-20	-	771	1	-	Gaunt-T_methQTL-Cord_EUR_2016
rs11950562	rs11950562	chr5:131652529	chr5:132316836	A	C	rs10058655	chr5:131570896	chr5:132235203	A	T	1	0.81268	0.94072	DNA methylation	GO_0006306	Gaunt T	27036880	European	2016	Cord blood	cg16647868	chr5:131706066	-0.3818	0.04023	2.846e-20	-	771	1	-	Gaunt-T_methQTL-Cord_EUR_2016
rs11950562	rs11950562	chr5:131652529	chr5:132316836	A	C	rs7705189	chr5:131623358	chr5:132287665	A	G	1	0.8303	0.92606	DNA methylation	GO_0006306	Gaunt T	27036880	European	2016	Whole blood	cg00255919	chr5:131827918	0.3821	0.04039	3.004e-20	+	837	1	-	Gaunt-T_methQTL-15up_EUR_2016
rs11950562	rs11950562	chr5:131652529	chr5:132316836	A	C	rs10479000	chr5:131607402	chr5:132271709	T	C	1	0.84184	0.94967	DNA methylation	GO_0006306	Gaunt T	27036880	European	2016	Whole blood	cg07262247	chr5:131593730	-0.3636	0.03843	3.03e-20	-	837	1	-	Gaunt-T_methQTL-15up_EUR_2016
rs11950562	rs11950562	chr5:131652529	chr5:132316836	A	C	rs72793280	chr5:131562900	chr5:132227207	C	T	1	0.80914	0.94058	DNA methylation	GO_0006306	BLUEPRINT	27863251	European	2016	Monocytes	cg24117468	chr5:131562848	-0.85	0.0923	3.161e-20	-	196	1	-	BLUEPRINT_methQTL_EUR_2016
rs11950562	rs11950562	chr5:131652529	chr5:132316836	A	C	rs10058074	chr5:131686146	chr5:132350453	G	A	1	0.97605	1	DNA methylation	GO_0006306	BIOSQTL	27918535	European	2017	Whole blood	cg21911579	chr5:131705249	NA	NA	3.213e-20	-	3841	1	-	BIOSQTL_methQTL_EUR_2017
rs11950562	rs11950562	chr5:131652529	chr5:132316836	A	C	rs10060615	chr5:131708877	chr5:132373185	T	C	1	0.97204	0.99592	DNA methylation	GO_0006306	BIOSQTL	27918535	European	2017	Whole blood	cg14527110	chr5:131561268	NA	NA	3.31e-20	-	3841	1	-	BIOSQTL_methQTL_EUR_2017
rs11950562	rs11950562	chr5:131652529	chr5:132316836	A	C	rs10058074	chr5:131686146	chr5:132350453	G	A	1	0.97605	1	DNA methylation	GO_0006306	Gaunt T	27036880	European	2016	Cord blood	cg00255919	chr5:131827918	0.3873	0.04089	3.325e-20	+	771	1	-	Gaunt-T_methQTL-Cord_EUR_2016
rs11950562	rs11950562	chr5:131652529	chr5:132316836	A	C	rs4705938	chr5:131694077	chr5:132358384	T	C	1	0.99596	1	DNA methylation	GO_0006306	BIOSQTL	27918535	European	2017	Whole blood	cg14527110	chr5:131561268	NA	NA	3.52e-20	-	3841	1	-	BIOSQTL_methQTL_EUR_2017
rs11950562	rs11950562	chr5:131652529	chr5:132316836	A	C	rs11242109	chr5:131677047	chr5:132341354	G	T	1	0.97998	0.99594	DNA methylation	GO_0006306	BIOSQTL	27918535	European	2017	Whole blood	cg21911579	chr5:131705249	NA	NA	3.66e-20	-	3841	1	-	BIOSQTL_methQTL_EUR_2017
rs11950562	rs11950562	chr5:131652529	chr5:132316836	A	C	rs112537099	chr5:131591725	chr5:132256032	C	G	1	0.82381	0.94907	DNA methylation	GO_0006306	Gaunt T	27036880	European	2016	Whole blood	cg07262247	chr5:131593730	-0.3564	0.03777	3.745e-20	-	834	1	-	Gaunt-T_methQTL-F7_EUR_2016
rs11950562	rs11950562	chr5:131652529	chr5:132316836	A	C	rs7720230	chr5:131592405	chr5:132256712	T	G	1	0.82381	0.94907	DNA methylation	GO_0006306	Gaunt T	27036880	European	2016	Whole blood	cg07262247	chr5:131593730	-0.3564	0.03777	3.745e-20	-	834	1	-	Gaunt-T_methQTL-F7_EUR_2016
rs11950562	rs11950562	chr5:131652529	chr5:132316836	A	C	rs35388762	chr5:131565961	chr5:132230268	CT	C	1	0.81268	0.94072	DNA methylation	GO_0006306	Gaunt T	27036880	European	2016	Whole blood	cg16647868	chr5:131706066	-0.3589	0.03805	3.828e-20	-	834	1	-	Gaunt-T_methQTL-F7_EUR_2016
rs11950562	rs11950562	chr5:131652529	chr5:132316836	A	C	rs4705938	chr5:131694077	chr5:132358384	T	C	1	0.99596	1	DNA methylation	GO_0006306	Gaunt T	27036880	European	2016	Cord blood	cg00255919	chr5:131827918	0.3848	0.04072	3.966e-20	+	771	1	-	Gaunt-T_methQTL-Cord_EUR_2016
rs11950562	rs11950562	chr5:131652529	chr5:132316836	A	C	rs72795121	chr5:131638324	chr5:132302631	T	A	1	0.97605	1	DNA methylation	GO_0006306	Gaunt T	27036880	European	2016	Whole blood	cg16647868	chr5:131706066	-0.4103	0.04337	3.981e-20	-	742	1	-	Gaunt-T_methQTL-FOM_EUR_2016
rs11950562	rs11950562	chr5:131652529	chr5:132316836	A	C	rs72795121	chr5:131638324	chr5:132302631	T	A	1	0.97605	1	DNA methylation	GO_0006306	BIOSQTL	27918535	European	2017	Whole blood	cg21911579	chr5:131705249	NA	NA	3.987e-20	-	3841	1	-	BIOSQTL_methQTL_EUR_2017
rs11950562	rs11950562	chr5:131652529	chr5:132316836	A	C	rs7705189	chr5:131623358	chr5:132287665	A	G	1	0.8303	0.92606	DNA methylation	GO_0006306	BLUEPRINT	27863251	European	2016	Neutrophils	cg16205897	chr5:131564050	0.8291	0.0903	4.1e-20	+	197	1	-	BLUEPRINT_methQTL_EUR_2016
rs11950562	rs11950562	chr5:131652529	chr5:132316836	A	C	rs6863213	chr5:131575932	chr5:132240239	C	T	1	0.82381	0.94907	DNA methylation	GO_0006306	Gaunt T	27036880	European	2016	Whole blood	cg07262247	chr5:131593730	-0.3558	0.03774	4.12e-20	-	834	1	-	Gaunt-T_methQTL-F7_EUR_2016
rs11950562	rs11950562	chr5:131652529	chr5:132316836	A	C	rs11949055	chr5:131576737	chr5:132241044	T	C	1	0.82381	0.94907	DNA methylation	GO_0006306	Gaunt T	27036880	European	2016	Whole blood	cg07262247	chr5:131593730	-0.3558	0.03774	4.12e-20	-	834	1	-	Gaunt-T_methQTL-F7_EUR_2016
rs11950562	rs11950562	chr5:131652529	chr5:132316836	A	C	rs4705928	chr5:131578637	chr5:132242944	C	T	1	0.82381	0.94907	DNA methylation	GO_0006306	Gaunt T	27036880	European	2016	Whole blood	cg07262247	chr5:131593730	-0.3558	0.03774	4.12e-20	-	834	1	-	Gaunt-T_methQTL-F7_EUR_2016
rs11950562	rs11950562	chr5:131652529	chr5:132316836	A	C	rs3844312	chr5:131582356	chr5:132246663	C	T	1	0.82381	0.94907	DNA methylation	GO_0006306	Gaunt T	27036880	European	2016	Whole blood	cg07262247	chr5:131593730	-0.3558	0.03774	4.12e-20	-	834	1	-	Gaunt-T_methQTL-F7_EUR_2016
rs11950562	rs11950562	chr5:131652529	chr5:132316836	A	C	rs7701414	chr5:131585958	chr5:132250265	A	G	1	0.82002	0.94495	DNA methylation	GO_0006306	Gaunt T	27036880	European	2016	Whole blood	cg07262247	chr5:131593730	-0.3558	0.03774	4.12e-20	-	834	1	-	Gaunt-T_methQTL-F7_EUR_2016
rs11950562	rs11950562	chr5:131652529	chr5:132316836	A	C	rs4594848	chr5:131586598	chr5:132250905	C	A	1	0.81646	0.94482	DNA methylation	GO_0006306	Gaunt T	27036880	European	2016	Whole blood	cg07262247	chr5:131593730	-0.3558	0.03774	4.12e-20	-	834	1	-	Gaunt-T_methQTL-F7_EUR_2016
rs11950562	rs11950562	chr5:131652529	chr5:132316836	A	C	rs7705189	chr5:131623358	chr5:132287665	A	G	1	0.8303	0.92606	DNA methylation	GO_0006306	BIOSQTL	27918535	European	2017	Whole blood	cg06947286	chr5:131596626	NA	NA	4.138e-20	-	3841	1	-	BIOSQTL_methQTL_EUR_2017
rs11950562	rs11950562	chr5:131652529	chr5:132316836	A	C	rs72793280	chr5:131562900	chr5:132227207	C	T	1	0.80914	0.94058	DNA methylation	GO_0006306	BLUEPRINT	27863251	European	2016	Monocytes	cg16205897	chr5:131564050	0.837	0.0912	4.258e-20	+	196	1	-	BLUEPRINT_methQTL_EUR_2016
rs11950562	rs11950562	chr5:131652529	chr5:132316836	A	C	rs11950562	chr5:131652529	chr5:132316836	A	C	0	1	1	DNA methylation	GO_0006306	BIOSQTL	27918535	European	2017	Whole blood	cg14527110	chr5:131561268	NA	NA	4.408e-20	-	3841	1	-	BIOSQTL_methQTL_EUR_2017
rs11950562	rs11950562	chr5:131652529	chr5:132316836	A	C	rs72795121	chr5:131638324	chr5:132302631	T	A	1	0.97605	1	DNA methylation	GO_0006306	Gaunt T	27036880	European	2016	Whole blood	cg12564285	chr5:131593104	-0.3971	0.04206	4.435e-20	-	837	1	-	Gaunt-T_methQTL-Antenatal_EUR_2016
rs11950562	rs11950562	chr5:131652529	chr5:132316836	A	C	rs35388762	chr5:131565961	chr5:132230268	CT	C	1	0.81268	0.94072	DNA methylation	GO_0006306	BLUEPRINT	27863251	European	2016	T cells	cg14196790	chr5:131705035	-0.9671	0.1054	4.488e-20	-	132	1	-	BLUEPRINT_methQTL_EUR_2016
rs11950562	rs11950562	chr5:131652529	chr5:132316836	A	C	rs11955347	chr5:131567924	chr5:132232231	G	A	1	0.81268	0.94072	DNA methylation	GO_0006306	BLUEPRINT	27863251	European	2016	T cells	cg14196790	chr5:131705035	-0.9671	0.1054	4.488e-20	-	132	1	-	BLUEPRINT_methQTL_EUR_2016
rs11950562	rs11950562	chr5:131652529	chr5:132316836	A	C	rs111547866	chr5:131564501	chr5:132228808	C	T	1	0.80206	0.9403	DNA methylation	GO_0006306	BLUEPRINT	27863251	European	2016	T cells	cg14196790	chr5:131705035	-0.9671	0.1054	4.488e-20	-	132	1	-	BLUEPRINT_methQTL_EUR_2016
rs11950562	rs11950562	chr5:131652529	chr5:132316836	A	C	rs112688207	chr5:131564636	chr5:132228943	C	T	1	0.80206	0.9403	DNA methylation	GO_0006306	BLUEPRINT	27863251	European	2016	T cells	cg14196790	chr5:131705035	-0.9671	0.1054	4.488e-20	-	132	1	-	BLUEPRINT_methQTL_EUR_2016
rs11950562	rs11950562	chr5:131652529	chr5:132316836	A	C	rs10058074	chr5:131686146	chr5:132350453	G	A	1	0.97605	1	DNA methylation	GO_0006306	BIOSQTL	27918535	European	2017	Whole blood	cg14527110	chr5:131561268	NA	NA	4.507e-20	-	3841	1	-	BIOSQTL_methQTL_EUR_2017
rs11950562	rs11950562	chr5:131652529	chr5:132316836	A	C	rs10075801	chr5:131677642	chr5:132341949	A	G	1	0.98	1	DNA methylation	GO_0006306	BIOSQTL	27918535	European	2017	Whole blood	cg27641240	chr5:131786412	NA	NA	4.558e-20	-	3841	1	-	BIOSQTL_methQTL_EUR_2017
rs11950562	rs11950562	chr5:131652529	chr5:132316836	A	C	rs11242109	chr5:131677047	chr5:132341354	G	T	1	0.97998	0.99594	DNA methylation	GO_0006306	Gaunt T	27036880	European	2016	Whole blood	cg00255919	chr5:131827918	0.3778	0.04014	4.588e-20	+	837	1	-	Gaunt-T_methQTL-15up_EUR_2016
rs11950562	rs11950562	chr5:131652529	chr5:132316836	A	C	rs17622208	chr5:131717050	chr5:132381358	G	A	1	0.99196	0.99597	DNA methylation	GO_0006306	Gaunt T	27036880	European	2016	Cord blood	cg00255919	chr5:131827918	0.3851	0.04083	4.622e-20	+	771	1	-	Gaunt-T_methQTL-Cord_EUR_2016
rs11950562	rs11950562	chr5:131652529	chr5:132316836	A	C	rs2631360	chr5:131707429	chr5:132371737	A	G	1	0.97603	0.9959	DNA methylation	GO_0006306	BIOSQTL	27918535	European	2017	Whole blood	cg07395648	chr5:131743778	NA	NA	4.652e-20	+	3841	1	-	BIOSQTL_methQTL_EUR_2017
rs11950562	rs11950562	chr5:131652529	chr5:132316836	A	C	rs200838	chr5:131710399	chr5:132374707	C	A	1	0.97603	0.9959	DNA methylation	GO_0006306	BIOSQTL	27918535	European	2017	Whole blood	cg07395648	chr5:131743778	NA	NA	4.652e-20	+	3841	1	-	BIOSQTL_methQTL_EUR_2017
rs11950562	rs11950562	chr5:131652529	chr5:132316836	A	C	rs10058074	chr5:131686146	chr5:132350453	G	A	1	0.97605	1	DNA methylation	GO_0006306	Gaunt T	27036880	European	2016	Whole blood	cg12564285	chr5:131593104	-0.3961	0.04202	4.894e-20	-	837	1	-	Gaunt-T_methQTL-Antenatal_EUR_2016
rs11950562	rs11950562	chr5:131652529	chr5:132316836	A	C	rs10060615	chr5:131708877	chr5:132373185	T	C	1	0.97204	0.99592	DNA methylation	GO_0006306	Gaunt T	27036880	European	2016	Whole blood	cg12564285	chr5:131593104	-0.3961	0.04202	4.894e-20	-	837	1	-	Gaunt-T_methQTL-Antenatal_EUR_2016
rs11950562	rs11950562	chr5:131652529	chr5:132316836	A	C	rs2631360	chr5:131707429	chr5:132371737	A	G	1	0.97603	0.9959	DNA methylation	GO_0006306	BLUEPRINT	27863251	European	2016	Neutrophils	cg24117468	chr5:131562848	-0.8066	0.088	4.937e-20	-	197	1	-	BLUEPRINT_methQTL_EUR_2016
rs11950562	rs11950562	chr5:131652529	chr5:132316836	A	C	rs200838	chr5:131710399	chr5:132374707	C	A	1	0.97603	0.9959	DNA methylation	GO_0006306	BLUEPRINT	27863251	European	2016	Neutrophils	cg24117468	chr5:131562848	-0.8066	0.088	4.937e-20	-	197	1	-	BLUEPRINT_methQTL_EUR_2016
rs11950562	rs11950562	chr5:131652529	chr5:132316836	A	C	rs11950562	chr5:131652529	chr5:132316836	A	C	0	1	1	DNA methylation	GO_0006306	Gaunt T	27036880	European	2016	Cord blood	cg00255919	chr5:131827918	0.3849	0.04084	4.952e-20	+	771	1	-	Gaunt-T_methQTL-Cord_EUR_2016
rs11950562	rs11950562	chr5:131652529	chr5:132316836	A	C	rs4705938	chr5:131694077	chr5:132358384	T	C	1	0.99596	1	DNA methylation	GO_0006306	Gaunt T	27036880	European	2016	Cord blood	cg13907973	chr5:131825843	0.3643	0.03866	5.046e-20	+	771	1	-	Gaunt-T_methQTL-Cord_EUR_2016
rs11950562	rs11950562	chr5:131652529	chr5:132316836	A	C	rs10060615	chr5:131708877	chr5:132373185	T	C	1	0.97204	0.99592	DNA methylation	GO_0006306	Gaunt T	27036880	European	2016	Cord blood	cg00255919	chr5:131827918	0.3859	0.04096	5.098e-20	+	771	1	-	Gaunt-T_methQTL-Cord_EUR_2016
rs11950562	rs11950562	chr5:131652529	chr5:132316836	A	C	rs2631367	chr5:131705458	chr5:132369766	G	C	1	0.97998	0.9959	DNA methylation	GO_0006306	BIOSQTL	27918535	European	2017	Whole blood	cg07395648	chr5:131743778	NA	NA	5.199e-20	+	3841	1	-	BIOSQTL_methQTL_EUR_2017
rs11950562	rs11950562	chr5:131652529	chr5:132316836	A	C	rs72793280	chr5:131562900	chr5:132227207	C	T	1	0.80914	0.94058	DNA methylation	GO_0006306	BIOSQTL	27918535	European	2017	Whole blood	cg09851765	chr5:131611011	NA	NA	5.336e-20	+	3841	1	-	BIOSQTL_methQTL_EUR_2017
rs11950562	rs11950562	chr5:131652529	chr5:132316836	A	C	rs10075801	chr5:131677642	chr5:132341949	A	G	1	0.98	1	DNA methylation	GO_0006306	Gaunt T	27036880	European	2016	Cord blood	cg00255919	chr5:131827918	0.3857	0.04097	5.45e-20	+	771	1	-	Gaunt-T_methQTL-Cord_EUR_2016
rs11950562	rs11950562	chr5:131652529	chr5:132316836	A	C	rs17622208	chr5:131717050	chr5:132381358	G	A	1	0.99196	0.99597	DNA methylation	GO_0006306	BIOSQTL	27918535	European	2017	Whole blood	cg21911579	chr5:131705249	NA	NA	5.456e-20	-	3841	1	-	BIOSQTL_methQTL_EUR_2017
rs11950562	rs11950562	chr5:131652529	chr5:132316836	A	C	rs72795121	chr5:131638324	chr5:132302631	T	A	1	0.97605	1	DNA methylation	GO_0006306	Gaunt T	27036880	European	2016	Cord blood	cg00255919	chr5:131827918	0.3852	0.04093	5.58e-20	+	771	1	-	Gaunt-T_methQTL-Cord_EUR_2016
rs11950562	rs11950562	chr5:131652529	chr5:132316836	A	C	rs7705189	chr5:131623358	chr5:132287665	A	G	1	0.8303	0.92606	DNA methylation	GO_0006306	BLUEPRINT	27863251	European	2016	Monocytes	cg16205897	chr5:131564050	0.8268	0.0904	5.647e-20	+	196	1	-	BLUEPRINT_methQTL_EUR_2016
rs11950562	rs11950562	chr5:131652529	chr5:132316836	A	C	rs13357280	chr5:131600187	chr5:132264494	A	G	1	0.84548	0.94978	DNA methylation	GO_0006306	BLUEPRINT	27863251	European	2016	Monocytes	cg16205897	chr5:131564050	0.8319	0.0909	5.686e-20	+	196	1	-	BLUEPRINT_methQTL_EUR_2016
rs11950562	rs11950562	chr5:131652529	chr5:132316836	A	C	rs7735891	chr5:131597005	chr5:132261312	C	T	1	0.84184	0.94967	DNA methylation	GO_0006306	BLUEPRINT	27863251	European	2016	Monocytes	cg16205897	chr5:131564050	0.8319	0.0909	5.686e-20	+	196	1	-	BLUEPRINT_methQTL_EUR_2016
rs11950562	rs11950562	chr5:131652529	chr5:132316836	A	C	rs10479000	chr5:131607402	chr5:132271709	T	C	1	0.84184	0.94967	DNA methylation	GO_0006306	BLUEPRINT	27863251	European	2016	Monocytes	cg16205897	chr5:131564050	0.8319	0.0909	5.686e-20	+	196	1	-	BLUEPRINT_methQTL_EUR_2016
rs11950562	rs11950562	chr5:131652529	chr5:132316836	A	C	rs6863213	chr5:131575932	chr5:132240239	C	T	1	0.82381	0.94907	DNA methylation	GO_0006306	BLUEPRINT	27863251	European	2016	Monocytes	cg16205897	chr5:131564050	0.8319	0.0909	5.686e-20	+	196	1	-	BLUEPRINT_methQTL_EUR_2016
rs11950562	rs11950562	chr5:131652529	chr5:132316836	A	C	rs11949055	chr5:131576737	chr5:132241044	T	C	1	0.82381	0.94907	DNA methylation	GO_0006306	BLUEPRINT	27863251	European	2016	Monocytes	cg16205897	chr5:131564050	0.8319	0.0909	5.686e-20	+	196	1	-	BLUEPRINT_methQTL_EUR_2016
rs11950562	rs11950562	chr5:131652529	chr5:132316836	A	C	rs4705928	chr5:131578637	chr5:132242944	C	T	1	0.82381	0.94907	DNA methylation	GO_0006306	BLUEPRINT	27863251	European	2016	Monocytes	cg16205897	chr5:131564050	0.8319	0.0909	5.686e-20	+	196	1	-	BLUEPRINT_methQTL_EUR_2016
rs11950562	rs11950562	chr5:131652529	chr5:132316836	A	C	rs7720230	chr5:131592405	chr5:132256712	T	G	1	0.82381	0.94907	DNA methylation	GO_0006306	BLUEPRINT	27863251	European	2016	Monocytes	cg16205897	chr5:131564050	0.8319	0.0909	5.686e-20	+	196	1	-	BLUEPRINT_methQTL_EUR_2016
rs11950562	rs11950562	chr5:131652529	chr5:132316836	A	C	rs7701414	chr5:131585958	chr5:132250265	A	G	1	0.82002	0.94495	DNA methylation	GO_0006306	BLUEPRINT	27863251	European	2016	Monocytes	cg16205897	chr5:131564050	0.8319	0.0909	5.686e-20	+	196	1	-	BLUEPRINT_methQTL_EUR_2016
rs11950562	rs11950562	chr5:131652529	chr5:132316836	A	C	rs4594848	chr5:131586598	chr5:132250905	C	A	1	0.81646	0.94482	DNA methylation	GO_0006306	BLUEPRINT	27863251	European	2016	Monocytes	cg16205897	chr5:131564050	0.8319	0.0909	5.686e-20	+	196	1	-	BLUEPRINT_methQTL_EUR_2016
rs11950562	rs11950562	chr5:131652529	chr5:132316836	A	C	rs10479000	chr5:131607402	chr5:132271709	T	C	1	0.84184	0.94967	DNA methylation	GO_0006306	BIOSQTL	27918535	European	2017	Whole blood	cg03873281	chr5:131608979	NA	NA	6.086e-20	+	3841	1	-	BIOSQTL_methQTL_EUR_2017
rs11950562	rs11950562	chr5:131652529	chr5:132316836	A	C	rs72795121	chr5:131638324	chr5:132302631	T	A	1	0.97605	1	DNA methylation	GO_0006306	BIOSQTL	27918535	European	2017	Whole blood	cg03873281	chr5:131608979	NA	NA	6.374e-20	+	3841	1	-	BIOSQTL_methQTL_EUR_2017
rs11950562	rs11950562	chr5:131652529	chr5:132316836	A	C	rs2631360	chr5:131707429	chr5:132371737	A	G	1	0.97603	0.9959	DNA methylation	GO_0006306	BIOSQTL	27918535	European	2017	Whole blood	cg14527110	chr5:131561268	NA	NA	6.409e-20	-	3841	1	-	BIOSQTL_methQTL_EUR_2017
rs11950562	rs11950562	chr5:131652529	chr5:132316836	A	C	rs200838	chr5:131710399	chr5:132374707	C	A	1	0.97603	0.9959	DNA methylation	GO_0006306	BIOSQTL	27918535	European	2017	Whole blood	cg14527110	chr5:131561268	NA	NA	6.409e-20	-	3841	1	-	BIOSQTL_methQTL_EUR_2017
rs11950562	rs11950562	chr5:131652529	chr5:132316836	A	C	rs72795121	chr5:131638324	chr5:132302631	T	A	1	0.97605	1	DNA methylation	GO_0006306	BIOSQTL	27918535	European	2017	Whole blood	cg07395648	chr5:131743778	NA	NA	6.421e-20	+	3841	1	-	BIOSQTL_methQTL_EUR_2017
rs11950562	rs11950562	chr5:131652529	chr5:132316836	A	C	rs10058655	chr5:131570896	chr5:132235203	A	T	1	0.81268	0.94072	DNA methylation	GO_0006306	BLUEPRINT	27863251	European	2016	Monocytes	cg24117468	chr5:131562848	-0.8379	0.0917	6.49e-20	-	196	1	-	BLUEPRINT_methQTL_EUR_2016
rs11950562	rs11950562	chr5:131652529	chr5:132316836	A	C	rs35388762	chr5:131565961	chr5:132230268	CT	C	1	0.81268	0.94072	DNA methylation	GO_0006306	BLUEPRINT	27863251	European	2016	Monocytes	cg16205897	chr5:131564050	0.8368	0.0916	6.532e-20	+	196	1	-	BLUEPRINT_methQTL_EUR_2016
rs11950562	rs11950562	chr5:131652529	chr5:132316836	A	C	rs111547866	chr5:131564501	chr5:132228808	C	T	1	0.80206	0.9403	DNA methylation	GO_0006306	BLUEPRINT	27863251	European	2016	Monocytes	cg16205897	chr5:131564050	0.8368	0.0916	6.532e-20	+	196	1	-	BLUEPRINT_methQTL_EUR_2016
rs11950562	rs11950562	chr5:131652529	chr5:132316836	A	C	rs112688207	chr5:131564636	chr5:132228943	C	T	1	0.80206	0.9403	DNA methylation	GO_0006306	BLUEPRINT	27863251	European	2016	Monocytes	cg16205897	chr5:131564050	0.8368	0.0916	6.532e-20	+	196	1	-	BLUEPRINT_methQTL_EUR_2016
rs11950562	rs11950562	chr5:131652529	chr5:132316836	A	C	rs17622208	chr5:131717050	chr5:132381358	G	A	1	0.99196	0.99597	DNA methylation	GO_0006306	BLUEPRINT	27863251	European	2016	Neutrophils	cg24117468	chr5:131562848	-0.7995	0.0875	6.572e-20	-	197	1	-	BLUEPRINT_methQTL_EUR_2016
rs11950562	rs11950562	chr5:131652529	chr5:132316836	A	C	rs10060615	chr5:131708877	chr5:132373185	T	C	1	0.97204	0.99592	DNA methylation	GO_0006306	BLUEPRINT	27863251	European	2016	Neutrophils	cg24117468	chr5:131562848	-0.7995	0.0875	6.572e-20	-	197	1	-	BLUEPRINT_methQTL_EUR_2016
rs11950562	rs11950562	chr5:131652529	chr5:132316836	A	C	rs11955347	chr5:131567924	chr5:132232231	G	A	1	0.81268	0.94072	DNA methylation	GO_0006306	Gaunt T	27036880	European	2016	Whole blood	cg16647868	chr5:131706066	-0.3578	0.03818	6.594e-20	-	834	1	-	Gaunt-T_methQTL-F7_EUR_2016
rs11950562	rs11950562	chr5:131652529	chr5:132316836	A	C	rs111547866	chr5:131564501	chr5:132228808	C	T	1	0.80206	0.9403	DNA methylation	GO_0006306	Gaunt T	27036880	European	2016	Whole blood	cg16647868	chr5:131706066	-0.3579	0.0382	6.655e-20	-	834	1	-	Gaunt-T_methQTL-F7_EUR_2016
rs11950562	rs11950562	chr5:131652529	chr5:132316836	A	C	rs112688207	chr5:131564636	chr5:132228943	C	T	1	0.80206	0.9403	DNA methylation	GO_0006306	Gaunt T	27036880	European	2016	Whole blood	cg16647868	chr5:131706066	-0.3579	0.0382	6.655e-20	-	834	1	-	Gaunt-T_methQTL-F7_EUR_2016
rs11950562	rs11950562	chr5:131652529	chr5:132316836	A	C	rs10060615	chr5:131708877	chr5:132373185	T	C	1	0.97204	0.99592	DNA methylation	GO_0006306	BIOSQTL	27918535	European	2017	Whole blood	cg21911579	chr5:131705249	NA	NA	6.725e-20	-	3841	1	-	BIOSQTL_methQTL_EUR_2017
rs11950562	rs11950562	chr5:131652529	chr5:132316836	A	C	rs7705189	chr5:131623358	chr5:132287665	A	G	1	0.8303	0.92606	DNA methylation	GO_0006306	BLUEPRINT	27863251	European	2016	Monocytes	cg24117468	chr5:131562848	-0.8351	0.0916	7.394e-20	-	196	1	-	BLUEPRINT_methQTL_EUR_2016
rs11950562	rs11950562	chr5:131652529	chr5:132316836	A	C	rs11242109	chr5:131677047	chr5:132341354	G	T	1	0.97998	0.99594	DNA methylation	GO_0006306	BIOSQTL	27918535	European	2017	Whole blood	cg07395648	chr5:131743778	NA	NA	7.457e-20	+	3841	1	-	BIOSQTL_methQTL_EUR_2017
rs11950562	rs11950562	chr5:131652529	chr5:132316836	A	C	rs11242109	chr5:131677047	chr5:132341354	G	T	1	0.97998	0.99594	DNA methylation	GO_0006306	BIOSQTL	27918535	European	2017	Whole blood	cg14527110	chr5:131561268	NA	NA	7.54e-20	-	3841	1	-	BIOSQTL_methQTL_EUR_2017
rs11950562	rs11950562	chr5:131652529	chr5:132316836	A	C	rs2631367	chr5:131705458	chr5:132369766	G	C	1	0.97998	0.9959	DNA methylation	GO_0006306	BIOSQTL	27918535	European	2017	Whole blood	cg21911579	chr5:131705249	NA	NA	7.752e-20	-	3841	1	-	BIOSQTL_methQTL_EUR_2017
rs11950562	rs11950562	chr5:131652529	chr5:132316836	A	C	rs72793283	chr5:131566941	chr5:132231248	G	A	1	0.81268	0.94072	DNA methylation	GO_0006306	BLUEPRINT	27863251	European	2016	T cells	cg14196790	chr5:131705035	-0.9678	0.1062	7.838e-20	-	132	1	-	BLUEPRINT_methQTL_EUR_2016
rs11950562	rs11950562	chr5:131652529	chr5:132316836	A	C	rs4705849	chr5:131559199	chr5:132223506	T	A	1	0.84148	0.93796	DNA methylation	GO_0006306	BIOSQTL	27918535	European	2017	Whole blood	cg09851765	chr5:131611011	NA	NA	7.867e-20	+	3841	1	-	BIOSQTL_methQTL_EUR_2017
rs11950562	rs11950562	chr5:131652529	chr5:132316836	A	C	rs4705926	chr5:131561758	chr5:132226065	C	T	1	0.84892	0.94209	DNA methylation	GO_0006306	Gaunt T	27036880	European	2016	Whole blood	cg16647868	chr5:131706066	-0.3567	0.03815	7.88e-20	-	834	1	-	Gaunt-T_methQTL-F7_EUR_2016
rs11950562	rs11950562	chr5:131652529	chr5:132316836	A	C	rs4705849	chr5:131559199	chr5:132223506	T	A	1	0.84148	0.93796	DNA methylation	GO_0006306	Gaunt T	27036880	European	2016	Whole blood	cg16647868	chr5:131706066	-0.3567	0.03815	7.88e-20	-	834	1	-	Gaunt-T_methQTL-F7_EUR_2016
rs11950562	rs11950562	chr5:131652529	chr5:132316836	A	C	rs72793278	chr5:131561372	chr5:132225679	C	A	1	0.84148	0.93796	DNA methylation	GO_0006306	Gaunt T	27036880	European	2016	Whole blood	cg16647868	chr5:131706066	-0.3567	0.03815	7.88e-20	-	834	1	-	Gaunt-T_methQTL-F7_EUR_2016
rs11950562	rs11950562	chr5:131652529	chr5:132316836	A	C	rs113823725	chr5:131563501	chr5:132227808	C	G	1	0.81268	0.94072	DNA methylation	GO_0006306	Gaunt T	27036880	European	2016	Whole blood	cg16647868	chr5:131706066	-0.3567	0.03815	7.88e-20	-	834	1	-	Gaunt-T_methQTL-F7_EUR_2016
rs11950562	rs11950562	chr5:131652529	chr5:132316836	A	C	rs72793280	chr5:131562900	chr5:132227207	C	T	1	0.80914	0.94058	DNA methylation	GO_0006306	Gaunt T	27036880	European	2016	Whole blood	cg16647868	chr5:131706066	-0.3567	0.03815	7.88e-20	-	834	1	-	Gaunt-T_methQTL-F7_EUR_2016
rs11950562	rs11950562	chr5:131652529	chr5:132316836	A	C	rs4705849	chr5:131559199	chr5:132223506	T	A	1	0.84148	0.93796	DNA methylation	GO_0006306	BLUEPRINT	27863251	European	2016	Monocytes	cg24117468	chr5:131562848	-0.8341	0.0915	7.895e-20	-	196	1	-	BLUEPRINT_methQTL_EUR_2016
rs11950562	rs11950562	chr5:131652529	chr5:132316836	A	C	rs4705849	chr5:131559199	chr5:132223506	T	A	1	0.84148	0.93796	DNA methylation	GO_0006306	BIOSQTL	27918535	European	2017	Whole blood	cg16465129	chr5:131408173	NA	NA	8.043e-20	-	3841	1	-	BIOSQTL_methQTL_EUR_2017
rs11950562	rs11950562	chr5:131652529	chr5:132316836	A	C	rs2631367	chr5:131705458	chr5:132369766	G	C	1	0.97998	0.9959	DNA methylation	GO_0006306	BIOSQTL	27918535	European	2017	Whole blood	cg14527110	chr5:131561268	NA	NA	8.148e-20	-	3841	1	-	BIOSQTL_methQTL_EUR_2017
rs11950562	rs11950562	chr5:131652529	chr5:132316836	A	C	rs11950562	chr5:131652529	chr5:132316836	A	C	0	1	1	DNA methylation	GO_0006306	Gaunt T	27036880	European	2016	Cord blood	cg13907973	chr5:131825843	0.3632	0.0388	8.44e-20	+	771	1	-	Gaunt-T_methQTL-Cord_EUR_2016
rs11950562	rs11950562	chr5:131652529	chr5:132316836	A	C	rs35260072	chr5:131630852	chr5:132295159	A	C	1	0.80461	1	DNA methylation	GO_0006306	Gaunt T	27036880	European	2016	Whole blood	cg22598563	chr5:131563921	0.316	0.03383	8.466e-20	+	837	1	-	Gaunt-T_methQTL-15up_EUR_2016
rs11950562	rs11950562	chr5:131652529	chr5:132316836	A	C	rs4705926	chr5:131561758	chr5:132226065	C	T	1	0.84892	0.94209	DNA methylation	GO_0006306	BLUEPRINT	27863251	European	2016	T cells	cg14196790	chr5:131705035	-0.9489	0.1042	8.534e-20	-	132	1	-	BLUEPRINT_methQTL_EUR_2016
rs11950562	rs11950562	chr5:131652529	chr5:132316836	A	C	rs72793278	chr5:131561372	chr5:132225679	C	A	1	0.84148	0.93796	DNA methylation	GO_0006306	BLUEPRINT	27863251	European	2016	T cells	cg14196790	chr5:131705035	-0.9489	0.1042	8.534e-20	-	132	1	-	BLUEPRINT_methQTL_EUR_2016
rs11950562	rs11950562	chr5:131652529	chr5:132316836	A	C	rs35260072	chr5:131630852	chr5:132295159	A	C	1	0.80461	1	DNA methylation	GO_0006306	BLUEPRINT	27863251	European	2016	T cells	cg14196790	chr5:131705035	-0.9609	0.1056	8.943e-20	-	132	1	-	BLUEPRINT_methQTL_EUR_2016
rs11950562	rs11950562	chr5:131652529	chr5:132316836	A	C	rs7705189	chr5:131623358	chr5:132287665	A	G	1	0.8303	0.92606	DNA methylation	GO_0006306	BIOSQTL	27918535	European	2017	Whole blood	cg11359771	chr5:131558770	NA	NA	8.95e-20	-	3841	1	-	BIOSQTL_methQTL_EUR_2017
rs11950562	rs11950562	chr5:131652529	chr5:132316836	A	C	rs11242109	chr5:131677047	chr5:132341354	G	T	1	0.97998	0.99594	DNA methylation	GO_0006306	Gaunt T	27036880	European	2016	Whole blood	cg16647868	chr5:131706066	-0.4045	0.04319	9.011e-20	-	742	1	-	Gaunt-T_methQTL-FOM_EUR_2016
rs11950562	rs11950562	chr5:131652529	chr5:132316836	A	C	rs2631367	chr5:131705458	chr5:132369766	G	C	1	0.97998	0.9959	DNA methylation	GO_0006306	Gaunt T	27036880	European	2016	Whole blood	cg16647868	chr5:131706066	-0.4045	0.04319	9.011e-20	-	742	1	-	Gaunt-T_methQTL-FOM_EUR_2016
rs11950562	rs11950562	chr5:131652529	chr5:132316836	A	C	rs2631360	chr5:131707429	chr5:132371737	A	G	1	0.97603	0.9959	DNA methylation	GO_0006306	Gaunt T	27036880	European	2016	Whole blood	cg16647868	chr5:131706066	-0.4045	0.04319	9.011e-20	-	742	1	-	Gaunt-T_methQTL-FOM_EUR_2016
rs11950562	rs11950562	chr5:131652529	chr5:132316836	A	C	rs200838	chr5:131710399	chr5:132374707	C	A	1	0.97603	0.9959	DNA methylation	GO_0006306	Gaunt T	27036880	European	2016	Whole blood	cg16647868	chr5:131706066	-0.4045	0.04319	9.011e-20	-	742	1	-	Gaunt-T_methQTL-FOM_EUR_2016
rs11950562	rs11950562	chr5:131652529	chr5:132316836	A	C	rs7705189	chr5:131623358	chr5:132287665	A	G	1	0.8303	0.92606	DNA methylation	GO_0006306	BIOSQTL	27918535	European	2017	Whole blood	cg14527110	chr5:131561268	NA	NA	9.017e-20	-	3841	1	-	BIOSQTL_methQTL_EUR_2017
rs11950562	rs11950562	chr5:131652529	chr5:132316836	A	C	rs13357280	chr5:131600187	chr5:132264494	A	G	1	0.84548	0.94978	DNA methylation	GO_0006306	Gaunt T	27036880	European	2016	Cord blood	cg16647868	chr5:131706066	-0.3761	0.04022	9.336e-20	-	771	1	-	Gaunt-T_methQTL-Cord_EUR_2016
rs11950562	rs11950562	chr5:131652529	chr5:132316836	A	C	rs10479000	chr5:131607402	chr5:132271709	T	C	1	0.84184	0.94967	DNA methylation	GO_0006306	Gaunt T	27036880	European	2016	Cord blood	cg16647868	chr5:131706066	-0.3761	0.04022	9.336e-20	-	771	1	-	Gaunt-T_methQTL-Cord_EUR_2016
rs11950562	rs11950562	chr5:131652529	chr5:132316836	A	C	rs2631360	chr5:131707429	chr5:132371737	A	G	1	0.97603	0.9959	DNA methylation	GO_0006306	BIOSQTL	27918535	European	2017	Whole blood	cg21911579	chr5:131705249	NA	NA	9.529e-20	-	3841	1	-	BIOSQTL_methQTL_EUR_2017
rs11950562	rs11950562	chr5:131652529	chr5:132316836	A	C	rs200838	chr5:131710399	chr5:132374707	C	A	1	0.97603	0.9959	DNA methylation	GO_0006306	BIOSQTL	27918535	European	2017	Whole blood	cg21911579	chr5:131705249	NA	NA	9.529e-20	-	3841	1	-	BIOSQTL_methQTL_EUR_2017
rs11950562	rs11950562	chr5:131652529	chr5:132316836	A	C	rs7705189	chr5:131623358	chr5:132287665	A	G	1	0.8303	0.92606	DNA methylation	GO_0006306	Gaunt T	27036880	European	2016	Cord blood	cg16647868	chr5:131706066	-0.3771	0.04034	9.604e-20	-	771	1	-	Gaunt-T_methQTL-Cord_EUR_2016
rs11950562	rs11950562	chr5:131652529	chr5:132316836	A	C	rs10060615	chr5:131708877	chr5:132373185	T	C	1	0.97204	0.99592	DNA methylation	GO_0006306	BIOSQTL	27918535	European	2017	Whole blood	cg07395648	chr5:131743778	NA	NA	9.977e-20	+	3841	1	-	BIOSQTL_methQTL_EUR_2017
rs11950562	rs11950562	chr5:131652529	chr5:132316836	A	C	rs2631367	chr5:131705458	chr5:132369766	G	C	1	0.97998	0.9959	DNA methylation	GO_0006306	BLUEPRINT	27863251	European	2016	Neutrophils	cg24117468	chr5:131562848	-0.8052	0.0886	9.981e-20	-	197	1	-	BLUEPRINT_methQTL_EUR_2016
rs11950562	rs11950562	chr5:131652529	chr5:132316836	A	C	rs17622208	chr5:131717050	chr5:132381358	G	A	1	0.99196	0.99597	DNA methylation	GO_0006306	Gaunt T	27036880	European	2016	Cord blood	cg13907973	chr5:131825843	0.3624	0.0388	1.007e-19	+	771	1	-	Gaunt-T_methQTL-Cord_EUR_2016
rs11950562	rs11950562	chr5:131652529	chr5:132316836	A	C	rs2089855	chr5:131573529	chr5:132237836	A	G	1	0.82002	0.94495	DNA methylation	GO_0006306	BLUEPRINT	27863251	European	2016	Monocytes	cg16205897	chr5:131564050	0.823	0.0906	1.034e-19	+	196	1	-	BLUEPRINT_methQTL_EUR_2016
rs11950562	rs11950562	chr5:131652529	chr5:132316836	A	C	rs10058074	chr5:131686146	chr5:132350453	G	A	1	0.97605	1	DNA methylation	GO_0006306	Gaunt T	27036880	European	2016	Whole blood	cg16647868	chr5:131706066	-0.4048	0.04331	1.059e-19	-	742	1	-	Gaunt-T_methQTL-FOM_EUR_2016
rs11950562	rs11950562	chr5:131652529	chr5:132316836	A	C	rs10060615	chr5:131708877	chr5:132373185	T	C	1	0.97204	0.99592	DNA methylation	GO_0006306	Gaunt T	27036880	European	2016	Whole blood	cg16647868	chr5:131706066	-0.4048	0.04331	1.059e-19	-	742	1	-	Gaunt-T_methQTL-FOM_EUR_2016
rs11950562	rs11950562	chr5:131652529	chr5:132316836	A	C	rs112537099	chr5:131591725	chr5:132256032	C	G	1	0.82381	0.94907	DNA methylation	GO_0006306	Gaunt T	27036880	European	2016	Cord blood	cg16647868	chr5:131706066	-0.3767	0.04035	1.059e-19	-	771	1	-	Gaunt-T_methQTL-Cord_EUR_2016
rs11950562	rs11950562	chr5:131652529	chr5:132316836	A	C	rs7720230	chr5:131592405	chr5:132256712	T	G	1	0.82381	0.94907	DNA methylation	GO_0006306	Gaunt T	27036880	European	2016	Cord blood	cg16647868	chr5:131706066	-0.3767	0.04035	1.059e-19	-	771	1	-	Gaunt-T_methQTL-Cord_EUR_2016
rs11950562	rs11950562	chr5:131652529	chr5:132316836	A	C	rs4705926	chr5:131561758	chr5:132226065	C	T	1	0.84892	0.94209	DNA methylation	GO_0006306	BIOSQTL	27918535	European	2017	Whole blood	cg16465129	chr5:131408173	NA	NA	1.062e-19	-	3841	1	-	BIOSQTL_methQTL_EUR_2017
rs11950562	rs11950562	chr5:131652529	chr5:132316836	A	C	rs72793278	chr5:131561372	chr5:132225679	C	A	1	0.84148	0.93796	DNA methylation	GO_0006306	BIOSQTL	27918535	European	2017	Whole blood	cg16465129	chr5:131408173	NA	NA	1.062e-19	-	3841	1	-	BIOSQTL_methQTL_EUR_2017
rs11950562	rs11950562	chr5:131652529	chr5:132316836	A	C	rs3844312	chr5:131582356	chr5:132246663	C	T	1	0.82381	0.94907	DNA methylation	GO_0006306	BIOSQTL	27918535	European	2017	Whole blood	cg09851765	chr5:131611011	NA	NA	1.1e-19	+	3841	1	-	BIOSQTL_methQTL_EUR_2017
rs11950562	rs11950562	chr5:131652529	chr5:132316836	A	C	rs72795121	chr5:131638324	chr5:132302631	T	A	1	0.97605	1	DNA methylation	GO_0006306	Gaunt T	27036880	European	2016	Cord blood	cg13907973	chr5:131825843	0.3627	0.03889	1.123e-19	+	771	1	-	Gaunt-T_methQTL-Cord_EUR_2016
rs11950562	rs11950562	chr5:131652529	chr5:132316836	A	C	rs7701414	chr5:131585958	chr5:132250265	A	G	1	0.82002	0.94495	DNA methylation	GO_0006306	BIOSQTL	27918535	European	2017	Whole blood	cg09851765	chr5:131611011	NA	NA	1.139e-19	+	3841	1	-	BIOSQTL_methQTL_EUR_2017
rs11950562	rs11950562	chr5:131652529	chr5:132316836	A	C	rs17622208	chr5:131717050	chr5:132381358	G	A	1	0.99196	0.99597	DNA methylation	GO_0006306	BIOSQTL	27918535	European	2017	Whole blood	cg07395648	chr5:131743778	NA	NA	1.156e-19	+	3841	1	-	BIOSQTL_methQTL_EUR_2017
rs11950562	rs11950562	chr5:131652529	chr5:132316836	A	C	rs10058655	chr5:131570896	chr5:132235203	A	T	1	0.81268	0.94072	DNA methylation	GO_0006306	BLUEPRINT	27863251	European	2016	Neutrophils	cg16205897	chr5:131564050	0.8225	0.0907	1.158e-19	+	197	1	-	BLUEPRINT_methQTL_EUR_2016
rs11950562	rs11950562	chr5:131652529	chr5:132316836	A	C	rs112537099	chr5:131591725	chr5:132256032	C	G	1	0.82381	0.94907	DNA methylation	GO_0006306	Gaunt T	27036880	European	2016	Whole blood	cg09877947	chr5:131593287	-0.3901	0.04193	1.161e-19	-	837	1	-	Gaunt-T_methQTL-15up_EUR_2016
rs11950562	rs11950562	chr5:131652529	chr5:132316836	A	C	rs7720230	chr5:131592405	chr5:132256712	T	G	1	0.82381	0.94907	DNA methylation	GO_0006306	Gaunt T	27036880	European	2016	Whole blood	cg09877947	chr5:131593287	-0.3901	0.04193	1.161e-19	-	837	1	-	Gaunt-T_methQTL-15up_EUR_2016
rs11950562	rs11950562	chr5:131652529	chr5:132316836	A	C	rs11955347	chr5:131567924	chr5:132232231	G	A	1	0.81268	0.94072	DNA methylation	GO_0006306	BIOSQTL	27918535	European	2017	Whole blood	cg09851765	chr5:131611011	NA	NA	1.175e-19	+	3841	1	-	BIOSQTL_methQTL_EUR_2017
rs11950562	rs11950562	chr5:131652529	chr5:132316836	A	C	rs4594848	chr5:131586598	chr5:132250905	C	A	1	0.81646	0.94482	DNA methylation	GO_0006306	BIOSQTL	27918535	European	2017	Whole blood	cg09851765	chr5:131611011	NA	NA	1.19e-19	+	3841	1	-	BIOSQTL_methQTL_EUR_2017
rs11950562	rs11950562	chr5:131652529	chr5:132316836	A	C	rs10058074	chr5:131686146	chr5:132350453	G	A	1	0.97605	1	DNA methylation	GO_0006306	Gaunt T	27036880	European	2016	Cord blood	cg13907973	chr5:131825843	0.3623	0.03888	1.214e-19	+	771	1	-	Gaunt-T_methQTL-Cord_EUR_2016
rs11950562	rs11950562	chr5:131652529	chr5:132316836	A	C	rs4705938	chr5:131694077	chr5:132358384	T	C	1	0.99596	1	DNA methylation	GO_0006306	BIOSQTL	27918535	European	2017	Whole blood	cg07395648	chr5:131743778	NA	NA	1.219e-19	+	3841	1	-	BIOSQTL_methQTL_EUR_2017
rs11950562	rs11950562	chr5:131652529	chr5:132316836	A	C	rs72793283	chr5:131566941	chr5:132231248	G	A	1	0.81268	0.94072	DNA methylation	GO_0006306	BIOSQTL	27918535	European	2017	Whole blood	cg09851765	chr5:131611011	NA	NA	1.235e-19	+	3841	1	-	BIOSQTL_methQTL_EUR_2017
rs11950562	rs11950562	chr5:131652529	chr5:132316836	A	C	rs111547866	chr5:131564501	chr5:132228808	C	T	1	0.80206	0.9403	DNA methylation	GO_0006306	BIOSQTL	27918535	European	2017	Whole blood	cg09851765	chr5:131611011	NA	NA	1.235e-19	+	3841	1	-	BIOSQTL_methQTL_EUR_2017
rs11950562	rs11950562	chr5:131652529	chr5:132316836	A	C	rs112688207	chr5:131564636	chr5:132228943	C	T	1	0.80206	0.9403	DNA methylation	GO_0006306	BIOSQTL	27918535	European	2017	Whole blood	cg09851765	chr5:131611011	NA	NA	1.235e-19	+	3841	1	-	BIOSQTL_methQTL_EUR_2017
rs11950562	rs11950562	chr5:131652529	chr5:132316836	A	C	rs35388762	chr5:131565961	chr5:132230268	CT	C	1	0.81268	0.94072	DNA methylation	GO_0006306	Gaunt T	27036880	European	2016	Whole blood	cg12564285	chr5:131593104	-0.3834	0.04114	1.238e-19	-	837	1	-	Gaunt-T_methQTL-Antenatal_EUR_2016
rs11950562	rs11950562	chr5:131652529	chr5:132316836	A	C	rs72793280	chr5:131562900	chr5:132227207	C	T	1	0.80914	0.94058	DNA methylation	GO_0006306	BLUEPRINT	27863251	European	2016	T cells	cg14196790	chr5:131705035	-0.9531	0.1052	1.286e-19	-	132	1	-	BLUEPRINT_methQTL_EUR_2016
rs11950562	rs11950562	chr5:131652529	chr5:132316836	A	C	rs13357280	chr5:131600187	chr5:132264494	A	G	1	0.84548	0.94978	DNA methylation	GO_0006306	BIOSQTL	27918535	European	2017	Whole blood	cg03873281	chr5:131608979	NA	NA	1.3e-19	+	3841	1	-	BIOSQTL_methQTL_EUR_2017
rs11950562	rs11950562	chr5:131652529	chr5:132316836	A	C	rs11950562	chr5:131652529	chr5:132316836	A	C	0	1	1	DNA methylation	GO_0006306	BLUEPRINT	27863251	European	2016	Neutrophils	cg24117468	chr5:131562848	-0.8013	0.0885	1.345e-19	-	197	1	-	BLUEPRINT_methQTL_EUR_2016
rs11950562	rs11950562	chr5:131652529	chr5:132316836	A	C	rs4705938	chr5:131694077	chr5:132358384	T	C	1	0.99596	1	DNA methylation	GO_0006306	BLUEPRINT	27863251	European	2016	Neutrophils	cg24117468	chr5:131562848	-0.8013	0.0885	1.345e-19	-	197	1	-	BLUEPRINT_methQTL_EUR_2016
rs11950562	rs11950562	chr5:131652529	chr5:132316836	A	C	rs10058074	chr5:131686146	chr5:132350453	G	A	1	0.97605	1	DNA methylation	GO_0006306	BLUEPRINT	27863251	European	2016	Neutrophils	cg24117468	chr5:131562848	-0.8013	0.0885	1.345e-19	-	197	1	-	BLUEPRINT_methQTL_EUR_2016
rs11950562	rs11950562	chr5:131652529	chr5:132316836	A	C	rs13357280	chr5:131600187	chr5:132264494	A	G	1	0.84548	0.94978	DNA methylation	GO_0006306	BLUEPRINT	27863251	European	2016	Monocytes	cg24117468	chr5:131562848	-0.8353	0.0923	1.374e-19	-	196	1	-	BLUEPRINT_methQTL_EUR_2016
rs11950562	rs11950562	chr5:131652529	chr5:132316836	A	C	rs7735891	chr5:131597005	chr5:132261312	C	T	1	0.84184	0.94967	DNA methylation	GO_0006306	BLUEPRINT	27863251	European	2016	Monocytes	cg24117468	chr5:131562848	-0.8353	0.0923	1.374e-19	-	196	1	-	BLUEPRINT_methQTL_EUR_2016
rs11950562	rs11950562	chr5:131652529	chr5:132316836	A	C	rs10479000	chr5:131607402	chr5:132271709	T	C	1	0.84184	0.94967	DNA methylation	GO_0006306	BLUEPRINT	27863251	European	2016	Monocytes	cg24117468	chr5:131562848	-0.8353	0.0923	1.374e-19	-	196	1	-	BLUEPRINT_methQTL_EUR_2016
rs11950562	rs11950562	chr5:131652529	chr5:132316836	A	C	rs6863213	chr5:131575932	chr5:132240239	C	T	1	0.82381	0.94907	DNA methylation	GO_0006306	BLUEPRINT	27863251	European	2016	Monocytes	cg24117468	chr5:131562848	-0.8353	0.0923	1.374e-19	-	196	1	-	BLUEPRINT_methQTL_EUR_2016
rs11950562	rs11950562	chr5:131652529	chr5:132316836	A	C	rs11949055	chr5:131576737	chr5:132241044	T	C	1	0.82381	0.94907	DNA methylation	GO_0006306	BLUEPRINT	27863251	European	2016	Monocytes	cg24117468	chr5:131562848	-0.8353	0.0923	1.374e-19	-	196	1	-	BLUEPRINT_methQTL_EUR_2016
rs11950562	rs11950562	chr5:131652529	chr5:132316836	A	C	rs4705928	chr5:131578637	chr5:132242944	C	T	1	0.82381	0.94907	DNA methylation	GO_0006306	BLUEPRINT	27863251	European	2016	Monocytes	cg24117468	chr5:131562848	-0.8353	0.0923	1.374e-19	-	196	1	-	BLUEPRINT_methQTL_EUR_2016
rs11950562	rs11950562	chr5:131652529	chr5:132316836	A	C	rs7720230	chr5:131592405	chr5:132256712	T	G	1	0.82381	0.94907	DNA methylation	GO_0006306	BLUEPRINT	27863251	European	2016	Monocytes	cg24117468	chr5:131562848	-0.8353	0.0923	1.374e-19	-	196	1	-	BLUEPRINT_methQTL_EUR_2016
rs11950562	rs11950562	chr5:131652529	chr5:132316836	A	C	rs7701414	chr5:131585958	chr5:132250265	A	G	1	0.82002	0.94495	DNA methylation	GO_0006306	BLUEPRINT	27863251	European	2016	Monocytes	cg24117468	chr5:131562848	-0.8353	0.0923	1.374e-19	-	196	1	-	BLUEPRINT_methQTL_EUR_2016
rs11950562	rs11950562	chr5:131652529	chr5:132316836	A	C	rs4594848	chr5:131586598	chr5:132250905	C	A	1	0.81646	0.94482	DNA methylation	GO_0006306	BLUEPRINT	27863251	European	2016	Monocytes	cg24117468	chr5:131562848	-0.8353	0.0923	1.374e-19	-	196	1	-	BLUEPRINT_methQTL_EUR_2016
rs11950562	rs11950562	chr5:131652529	chr5:132316836	A	C	rs2089855	chr5:131573529	chr5:132237836	A	G	1	0.82002	0.94495	DNA methylation	GO_0006306	BLUEPRINT	27863251	European	2016	Monocytes	cg24117468	chr5:131562848	-0.8311	0.0918	1.386e-19	-	196	1	-	BLUEPRINT_methQTL_EUR_2016
rs11950562	rs11950562	chr5:131652529	chr5:132316836	A	C	rs10075801	chr5:131677642	chr5:132341949	A	G	1	0.98	1	DNA methylation	GO_0006306	Gaunt T	27036880	European	2016	Whole blood	cg16647868	chr5:131706066	-0.4029	0.04326	1.389e-19	-	742	1	-	Gaunt-T_methQTL-FOM_EUR_2016
rs11950562	rs11950562	chr5:131652529	chr5:132316836	A	C	rs35260072	chr5:131630852	chr5:132295159	A	C	1	0.80461	1	DNA methylation	GO_0006306	Gaunt T	27036880	European	2016	Whole blood	cg16647868	chr5:131706066	-0.3541	0.03815	1.412e-19	-	834	1	-	Gaunt-T_methQTL-F7_EUR_2016
rs11950562	rs11950562	chr5:131652529	chr5:132316836	A	C	rs10058074	chr5:131686146	chr5:132350453	G	A	1	0.97605	1	DNA methylation	GO_0006306	BIOSQTL	27918535	European	2017	Whole blood	cg07395648	chr5:131743778	NA	NA	1.427e-19	+	3841	1	-	BIOSQTL_methQTL_EUR_2017
rs11950562	rs11950562	chr5:131652529	chr5:132316836	A	C	rs2089855	chr5:131573529	chr5:132237836	A	G	1	0.82002	0.94495	DNA methylation	GO_0006306	Gaunt T	27036880	European	2016	Whole blood	cg07262247	chr5:131593730	-0.3505	0.03777	1.432e-19	-	834	1	-	Gaunt-T_methQTL-F7_EUR_2016
rs11950562	rs11950562	chr5:131652529	chr5:132316836	A	C	rs10058655	chr5:131570896	chr5:132235203	A	T	1	0.81268	0.94072	DNA methylation	GO_0006306	Gaunt T	27036880	European	2016	Whole blood	cg07262247	chr5:131593730	-0.3505	0.03777	1.432e-19	-	834	1	-	Gaunt-T_methQTL-F7_EUR_2016
rs11950562	rs11950562	chr5:131652529	chr5:132316836	A	C	rs6863213	chr5:131575932	chr5:132240239	C	T	1	0.82381	0.94907	DNA methylation	GO_0006306	Gaunt T	27036880	European	2016	Whole blood	cg09877947	chr5:131593287	-0.3889	0.04191	1.433e-19	-	837	1	-	Gaunt-T_methQTL-15up_EUR_2016
rs11950562	rs11950562	chr5:131652529	chr5:132316836	A	C	rs11949055	chr5:131576737	chr5:132241044	T	C	1	0.82381	0.94907	DNA methylation	GO_0006306	Gaunt T	27036880	European	2016	Whole blood	cg09877947	chr5:131593287	-0.3889	0.04191	1.433e-19	-	837	1	-	Gaunt-T_methQTL-15up_EUR_2016
rs11950562	rs11950562	chr5:131652529	chr5:132316836	A	C	rs4705928	chr5:131578637	chr5:132242944	C	T	1	0.82381	0.94907	DNA methylation	GO_0006306	Gaunt T	27036880	European	2016	Whole blood	cg09877947	chr5:131593287	-0.3889	0.04191	1.433e-19	-	837	1	-	Gaunt-T_methQTL-15up_EUR_2016
rs11950562	rs11950562	chr5:131652529	chr5:132316836	A	C	rs3844312	chr5:131582356	chr5:132246663	C	T	1	0.82381	0.94907	DNA methylation	GO_0006306	Gaunt T	27036880	European	2016	Whole blood	cg09877947	chr5:131593287	-0.3889	0.04191	1.433e-19	-	837	1	-	Gaunt-T_methQTL-15up_EUR_2016
rs11950562	rs11950562	chr5:131652529	chr5:132316836	A	C	rs7701414	chr5:131585958	chr5:132250265	A	G	1	0.82002	0.94495	DNA methylation	GO_0006306	Gaunt T	27036880	European	2016	Whole blood	cg09877947	chr5:131593287	-0.3889	0.04191	1.433e-19	-	837	1	-	Gaunt-T_methQTL-15up_EUR_2016
rs11950562	rs11950562	chr5:131652529	chr5:132316836	A	C	rs4594848	chr5:131586598	chr5:132250905	C	A	1	0.81646	0.94482	DNA methylation	GO_0006306	Gaunt T	27036880	European	2016	Whole blood	cg09877947	chr5:131593287	-0.3889	0.04191	1.433e-19	-	837	1	-	Gaunt-T_methQTL-15up_EUR_2016
rs11950562	rs11950562	chr5:131652529	chr5:132316836	A	C	rs4705926	chr5:131561758	chr5:132226065	C	T	1	0.84892	0.94209	DNA methylation	GO_0006306	BIOSQTL	27918535	European	2017	Whole blood	cg09851765	chr5:131611011	NA	NA	1.438e-19	+	3841	1	-	BIOSQTL_methQTL_EUR_2017
rs11950562	rs11950562	chr5:131652529	chr5:132316836	A	C	rs72793278	chr5:131561372	chr5:132225679	C	A	1	0.84148	0.93796	DNA methylation	GO_0006306	BIOSQTL	27918535	European	2017	Whole blood	cg09851765	chr5:131611011	NA	NA	1.438e-19	+	3841	1	-	BIOSQTL_methQTL_EUR_2017
rs11950562	rs11950562	chr5:131652529	chr5:132316836	A	C	rs10075801	chr5:131677642	chr5:132341949	A	G	1	0.98	1	DNA methylation	GO_0006306	Gaunt T	27036880	European	2016	Cord blood	cg13907973	chr5:131825843	0.3621	0.03894	1.443e-19	+	771	1	-	Gaunt-T_methQTL-Cord_EUR_2016
rs11950562	rs11950562	chr5:131652529	chr5:132316836	A	C	rs11950562	chr5:131652529	chr5:132316836	A	C	0	1	1	DNA methylation	GO_0006306	BIOSQTL	27918535	European	2017	Whole blood	cg07395648	chr5:131743778	NA	NA	1.48e-19	+	3841	1	-	BIOSQTL_methQTL_EUR_2017
rs11950562	rs11950562	chr5:131652529	chr5:132316836	A	C	rs7735891	chr5:131597005	chr5:132261312	C	T	1	0.84184	0.94967	DNA methylation	GO_0006306	Gaunt T	27036880	European	2016	Cord blood	cg16647868	chr5:131706066	-0.3741	0.04026	1.534e-19	-	771	1	-	Gaunt-T_methQTL-Cord_EUR_2016
rs11950562	rs11950562	chr5:131652529	chr5:132316836	A	C	rs17622208	chr5:131717050	chr5:132381358	G	A	1	0.99196	0.99597	DNA methylation	GO_0006306	Gaunt T	27036880	European	2016	Whole blood	cg16647868	chr5:131706066	-0.4033	0.04338	1.588e-19	-	742	1	-	Gaunt-T_methQTL-FOM_EUR_2016
rs11950562	rs11950562	chr5:131652529	chr5:132316836	A	C	rs11949055	chr5:131576737	chr5:132241044	T	C	1	0.82381	0.94907	DNA methylation	GO_0006306	BIOSQTL	27918535	European	2017	Whole blood	cg09851765	chr5:131611011	NA	NA	1.604e-19	+	3841	1	-	BIOSQTL_methQTL_EUR_2017
rs11950562	rs11950562	chr5:131652529	chr5:132316836	A	C	rs4705928	chr5:131578637	chr5:132242944	C	T	1	0.82381	0.94907	DNA methylation	GO_0006306	BIOSQTL	27918535	European	2017	Whole blood	cg09851765	chr5:131611011	NA	NA	1.604e-19	+	3841	1	-	BIOSQTL_methQTL_EUR_2017
rs11950562	rs11950562	chr5:131652529	chr5:132316836	A	C	rs6863213	chr5:131575932	chr5:132240239	C	T	1	0.82381	0.94907	DNA methylation	GO_0006306	BIOSQTL	27918535	European	2017	Whole blood	cg09851765	chr5:131611011	NA	NA	1.643e-19	+	3841	1	-	BIOSQTL_methQTL_EUR_2017
rs11950562	rs11950562	chr5:131652529	chr5:132316836	A	C	rs11950562	chr5:131652529	chr5:132316836	A	C	0	1	1	DNA methylation	GO_0006306	Gaunt T	27036880	European	2016	Whole blood	cg12564285	chr5:131593104	-0.39	0.04201	1.651e-19	-	837	1	-	Gaunt-T_methQTL-Antenatal_EUR_2016
rs11950562	rs11950562	chr5:131652529	chr5:132316836	A	C	rs4705938	chr5:131694077	chr5:132358384	T	C	1	0.99596	1	DNA methylation	GO_0006306	Gaunt T	27036880	European	2016	Whole blood	cg12564285	chr5:131593104	-0.39	0.04201	1.651e-19	-	837	1	-	Gaunt-T_methQTL-Antenatal_EUR_2016
rs11950562	rs11950562	chr5:131652529	chr5:132316836	A	C	rs10058655	chr5:131570896	chr5:132235203	A	T	1	0.81268	0.94072	DNA methylation	GO_0006306	BLUEPRINT	27863251	European	2016	Monocytes	cg16205897	chr5:131564050	0.8198	0.0908	1.7e-19	+	196	1	-	BLUEPRINT_methQTL_EUR_2016
rs11950562	rs11950562	chr5:131652529	chr5:132316836	A	C	rs10060615	chr5:131708877	chr5:132373185	T	C	1	0.97204	0.99592	DNA methylation	GO_0006306	Gaunt T	27036880	European	2016	Cord blood	cg13907973	chr5:131825843	0.3613	0.03894	1.724e-19	+	771	1	-	Gaunt-T_methQTL-Cord_EUR_2016
rs11950562	rs11950562	chr5:131652529	chr5:132316836	A	C	rs72793283	chr5:131566941	chr5:132231248	G	A	1	0.81268	0.94072	DNA methylation	GO_0006306	Gaunt T	27036880	European	2016	Whole blood	cg16647868	chr5:131706066	-0.354	0.03824	1.746e-19	-	834	1	-	Gaunt-T_methQTL-F7_EUR_2016
rs11950562	rs11950562	chr5:131652529	chr5:132316836	A	C	rs35260072	chr5:131630852	chr5:132295159	A	C	1	0.80461	1	DNA methylation	GO_0006306	BIOSQTL	27918535	European	2017	Whole blood	cg11359771	chr5:131558770	NA	NA	1.898e-19	-	3841	1	-	BIOSQTL_methQTL_EUR_2017
rs11950562	rs11950562	chr5:131652529	chr5:132316836	A	C	rs56399423	chr5:131672657	chr5:132336964	T	C	1	0.80461	1	DNA methylation	GO_0006306	BIOSQTL	27918535	European	2017	Whole blood	cg11359771	chr5:131558770	NA	NA	1.902e-19	-	3841	1	-	BIOSQTL_methQTL_EUR_2017
rs11950562	rs11950562	chr5:131652529	chr5:132316836	A	C	rs7705189	chr5:131623358	chr5:132287665	A	G	1	0.8303	0.92606	DNA methylation	GO_0006306	BLUEPRINT	27863251	European	2016	Neutrophils	cg22598563	chr5:131563921	0.8182	0.0907	1.924e-19	+	197	1	-	BLUEPRINT_methQTL_EUR_2016
rs11950562	rs11950562	chr5:131652529	chr5:132316836	A	C	rs2089855	chr5:131573529	chr5:132237836	A	G	1	0.82002	0.94495	DNA methylation	GO_0006306	Gaunt T	27036880	European	2016	Whole blood	cg09877947	chr5:131593287	-0.3872	0.04189	1.929e-19	-	837	1	-	Gaunt-T_methQTL-15up_EUR_2016
rs11950562	rs11950562	chr5:131652529	chr5:132316836	A	C	rs10058655	chr5:131570896	chr5:132235203	A	T	1	0.81268	0.94072	DNA methylation	GO_0006306	Gaunt T	27036880	European	2016	Whole blood	cg09877947	chr5:131593287	-0.3872	0.04189	1.929e-19	-	837	1	-	Gaunt-T_methQTL-15up_EUR_2016
rs11950562	rs11950562	chr5:131652529	chr5:132316836	A	C	rs35260072	chr5:131630852	chr5:132295159	A	C	1	0.80461	1	DNA methylation	GO_0006306	Gaunt T	27036880	European	2016	Whole blood	cg13907973	chr5:131825843	0.3755	0.04054	2.018e-19	+	837	1	-	Gaunt-T_methQTL-Antenatal_EUR_2016
rs11950562	rs11950562	chr5:131652529	chr5:132316836	A	C	rs11950562	chr5:131652529	chr5:132316836	A	C	0	1	1	DNA methylation	GO_0006306	BIOSQTL	27918535	European	2017	Whole blood	cg11359771	chr5:131558770	NA	NA	2.027e-19	-	3841	1	-	BIOSQTL_methQTL_EUR_2017
rs11950562	rs11950562	chr5:131652529	chr5:132316836	A	C	rs7705189	chr5:131623358	chr5:132287665	A	G	1	0.8303	0.92606	DNA methylation	GO_0006306	Gaunt T	27036880	European	2016	Whole blood	cg07262247	chr5:131593730	-0.3564	0.03859	2.051e-19	-	837	1	-	Gaunt-T_methQTL-15up_EUR_2016
rs11950562	rs11950562	chr5:131652529	chr5:132316836	A	C	rs1050152	chr5:131676320	chr5:132340627	C	T	1	0.80126	1	DNA methylation	GO_0006306	BIOSQTL	27918535	European	2017	Whole blood	cg11359771	chr5:131558770	NA	NA	2.068e-19	-	3841	1	-	BIOSQTL_methQTL_EUR_2017
rs11950562	rs11950562	chr5:131652529	chr5:132316836	A	C	rs11950562	chr5:131652529	chr5:132316836	A	C	0	1	1	DNA methylation	GO_0006306	Gaunt T	27036880	European	2016	Whole blood	cg16647868	chr5:131706066	-0.4015	0.04333	2.077e-19	-	742	1	-	Gaunt-T_methQTL-FOM_EUR_2016
rs11950562	rs11950562	chr5:131652529	chr5:132316836	A	C	rs4705938	chr5:131694077	chr5:132358384	T	C	1	0.99596	1	DNA methylation	GO_0006306	Gaunt T	27036880	European	2016	Whole blood	cg16647868	chr5:131706066	-0.4015	0.04333	2.077e-19	-	742	1	-	Gaunt-T_methQTL-FOM_EUR_2016
rs11950562	rs11950562	chr5:131652529	chr5:132316836	A	C	rs10058655	chr5:131570896	chr5:132235203	A	T	1	0.81268	0.94072	DNA methylation	GO_0006306	BIOSQTL	27918535	European	2017	Whole blood	cg09851765	chr5:131611011	NA	NA	2.114e-19	+	3841	1	-	BIOSQTL_methQTL_EUR_2017
rs11950562	rs11950562	chr5:131652529	chr5:132316836	A	C	rs2089855	chr5:131573529	chr5:132237836	A	G	1	0.82002	0.94495	DNA methylation	GO_0006306	BIOSQTL	27918535	European	2017	Whole blood	cg09851765	chr5:131611011	NA	NA	2.118e-19	+	3841	1	-	BIOSQTL_methQTL_EUR_2017
rs11950562	rs11950562	chr5:131652529	chr5:132316836	A	C	rs11955347	chr5:131567924	chr5:132232231	G	A	1	0.81268	0.94072	DNA methylation	GO_0006306	BLUEPRINT	27863251	European	2016	Neutrophils	cg16205897	chr5:131564050	0.8221	0.0913	2.158e-19	+	197	1	-	BLUEPRINT_methQTL_EUR_2016
rs11950562	rs11950562	chr5:131652529	chr5:132316836	A	C	rs35260072	chr5:131630852	chr5:132295159	A	C	1	0.80461	1	DNA methylation	GO_0006306	BIOSQTL	27918535	European	2017	Whole blood	cg06947286	chr5:131596626	NA	NA	2.161e-19	-	3841	1	-	BIOSQTL_methQTL_EUR_2017
rs11950562	rs11950562	chr5:131652529	chr5:132316836	A	C	rs7705189	chr5:131623358	chr5:132287665	A	G	1	0.8303	0.92606	DNA methylation	GO_0006306	Gaunt T	27036880	European	2016	Cord blood	cg13907973	chr5:131825843	0.3598	0.0389	2.18e-19	+	771	1	-	Gaunt-T_methQTL-Cord_EUR_2016
rs11950562	rs11950562	chr5:131652529	chr5:132316836	A	C	rs35388762	chr5:131565961	chr5:132230268	CT	C	1	0.81268	0.94072	DNA methylation	GO_0006306	BLUEPRINT	27863251	European	2016	Neutrophils	cg16205897	chr5:131564050	0.8262	0.0918	2.298e-19	+	197	1	-	BLUEPRINT_methQTL_EUR_2016
rs11950562	rs11950562	chr5:131652529	chr5:132316836	A	C	rs111547866	chr5:131564501	chr5:132228808	C	T	1	0.80206	0.9403	DNA methylation	GO_0006306	BLUEPRINT	27863251	European	2016	Neutrophils	cg16205897	chr5:131564050	0.8262	0.0918	2.298e-19	+	197	1	-	BLUEPRINT_methQTL_EUR_2016
rs11950562	rs11950562	chr5:131652529	chr5:132316836	A	C	rs112688207	chr5:131564636	chr5:132228943	C	T	1	0.80206	0.9403	DNA methylation	GO_0006306	BLUEPRINT	27863251	European	2016	Neutrophils	cg16205897	chr5:131564050	0.8262	0.0918	2.298e-19	+	197	1	-	BLUEPRINT_methQTL_EUR_2016
rs11950562	rs11950562	chr5:131652529	chr5:132316836	A	C	rs11955347	chr5:131567924	chr5:132232231	G	A	1	0.81268	0.94072	DNA methylation	GO_0006306	Gaunt T	27036880	European	2016	Whole blood	cg09877947	chr5:131593287	-0.3856	0.04182	2.342e-19	-	837	1	-	Gaunt-T_methQTL-15up_EUR_2016
rs11950562	rs11950562	chr5:131652529	chr5:132316836	A	C	rs7705189	chr5:131623358	chr5:132287665	A	G	1	0.8303	0.92606	DNA methylation	GO_0006306	BIOSQTL	27918535	European	2017	Whole blood	cg09851765	chr5:131611011	NA	NA	2.445e-19	+	3841	1	-	BIOSQTL_methQTL_EUR_2017
rs11950562	rs11950562	chr5:131652529	chr5:132316836	A	C	rs7705189	chr5:131623358	chr5:132287665	A	G	1	0.8303	0.92606	DNA methylation	GO_0006306	Gaunt T	27036880	European	2016	Whole blood	cg00255919	chr5:131827918	0.4122	0.04461	2.529e-19	+	742	1	-	Gaunt-T_methQTL-FOM_EUR_2016
rs11950562	rs11950562	chr5:131652529	chr5:132316836	A	C	rs11242109	chr5:131677047	chr5:132341354	G	T	1	0.97998	0.99594	DNA methylation	GO_0006306	BIOSQTL	27918535	European	2017	Whole blood	cg11359771	chr5:131558770	NA	NA	2.587e-19	-	3841	1	-	BIOSQTL_methQTL_EUR_2017
rs11950562	rs11950562	chr5:131652529	chr5:132316836	A	C	rs11955347	chr5:131567924	chr5:132232231	G	A	1	0.81268	0.94072	DNA methylation	GO_0006306	BLUEPRINT	27863251	European	2016	Monocytes	cg16205897	chr5:131564050	0.8208	0.0914	2.658e-19	+	196	1	-	BLUEPRINT_methQTL_EUR_2016
rs11950562	rs11950562	chr5:131652529	chr5:132316836	A	C	rs13357280	chr5:131600187	chr5:132264494	A	G	1	0.84548	0.94978	DNA methylation	GO_0006306	BIOSQTL	27918535	European	2017	Whole blood	cg09851765	chr5:131611011	NA	NA	2.732e-19	+	3841	1	-	BIOSQTL_methQTL_EUR_2017
rs11950562	rs11950562	chr5:131652529	chr5:132316836	A	C	rs4705926	chr5:131561758	chr5:132226065	C	T	1	0.84892	0.94209	DNA methylation	GO_0006306	Gaunt T	27036880	European	2016	Whole blood	cg09877947	chr5:131593287	-0.3845	0.04178	2.733e-19	-	837	1	-	Gaunt-T_methQTL-15up_EUR_2016
rs11950562	rs11950562	chr5:131652529	chr5:132316836	A	C	rs4705849	chr5:131559199	chr5:132223506	T	A	1	0.84148	0.93796	DNA methylation	GO_0006306	Gaunt T	27036880	European	2016	Whole blood	cg09877947	chr5:131593287	-0.3845	0.04178	2.733e-19	-	837	1	-	Gaunt-T_methQTL-15up_EUR_2016
rs11950562	rs11950562	chr5:131652529	chr5:132316836	A	C	rs72793278	chr5:131561372	chr5:132225679	C	A	1	0.84148	0.93796	DNA methylation	GO_0006306	Gaunt T	27036880	European	2016	Whole blood	cg09877947	chr5:131593287	-0.3845	0.04178	2.733e-19	-	837	1	-	Gaunt-T_methQTL-15up_EUR_2016
rs11950562	rs11950562	chr5:131652529	chr5:132316836	A	C	rs113823725	chr5:131563501	chr5:132227808	C	G	1	0.81268	0.94072	DNA methylation	GO_0006306	Gaunt T	27036880	European	2016	Whole blood	cg09877947	chr5:131593287	-0.3845	0.04178	2.733e-19	-	837	1	-	Gaunt-T_methQTL-15up_EUR_2016
rs11950562	rs11950562	chr5:131652529	chr5:132316836	A	C	rs72793280	chr5:131562900	chr5:132227207	C	T	1	0.80914	0.94058	DNA methylation	GO_0006306	Gaunt T	27036880	European	2016	Whole blood	cg09877947	chr5:131593287	-0.3845	0.04178	2.733e-19	-	837	1	-	Gaunt-T_methQTL-15up_EUR_2016
rs11950562	rs11950562	chr5:131652529	chr5:132316836	A	C	rs11242109	chr5:131677047	chr5:132341354	G	T	1	0.97998	0.99594	DNA methylation	GO_0006306	Gaunt T	27036880	European	2016	Whole blood	cg09877947	chr5:131593287	-0.4124	0.04468	2.789e-19	-	742	1	-	Gaunt-T_methQTL-FOM_EUR_2016
rs11950562	rs11950562	chr5:131652529	chr5:132316836	A	C	rs2631367	chr5:131705458	chr5:132369766	G	C	1	0.97998	0.9959	DNA methylation	GO_0006306	Gaunt T	27036880	European	2016	Whole blood	cg09877947	chr5:131593287	-0.4124	0.04468	2.789e-19	-	742	1	-	Gaunt-T_methQTL-FOM_EUR_2016
rs11950562	rs11950562	chr5:131652529	chr5:132316836	A	C	rs2631360	chr5:131707429	chr5:132371737	A	G	1	0.97603	0.9959	DNA methylation	GO_0006306	Gaunt T	27036880	European	2016	Whole blood	cg09877947	chr5:131593287	-0.4124	0.04468	2.789e-19	-	742	1	-	Gaunt-T_methQTL-FOM_EUR_2016
rs11950562	rs11950562	chr5:131652529	chr5:132316836	A	C	rs200838	chr5:131710399	chr5:132374707	C	A	1	0.97603	0.9959	DNA methylation	GO_0006306	Gaunt T	27036880	European	2016	Whole blood	cg09877947	chr5:131593287	-0.4124	0.04468	2.789e-19	-	742	1	-	Gaunt-T_methQTL-FOM_EUR_2016
rs11950562	rs11950562	chr5:131652529	chr5:132316836	A	C	rs2631360	chr5:131707429	chr5:132371737	A	G	1	0.97603	0.9959	DNA methylation	GO_0006306	Gaunt T	27036880	European	2016	Whole blood	cg07262247	chr5:131593730	-0.3522	0.03829	2.892e-19	-	837	1	-	Gaunt-T_methQTL-15up_EUR_2016
rs11950562	rs11950562	chr5:131652529	chr5:132316836	A	C	rs200838	chr5:131710399	chr5:132374707	C	A	1	0.97603	0.9959	DNA methylation	GO_0006306	Gaunt T	27036880	European	2016	Whole blood	cg07262247	chr5:131593730	-0.3522	0.03829	2.892e-19	-	837	1	-	Gaunt-T_methQTL-15up_EUR_2016
