## Supplementary Tables for "Exploring the causal role of the human gut microbiome in breast cancer risk" (part 6 of 26)

### Sheet: S25 (continued)
Supplementary Table S25. Results from the search of the SNP associated with homostachydrine and epigenetic markers in PhenoScanner
rs11950562	rs11950562	chr5:131652529	chr5:132316836	A	C	rs2631360	chr5:131707429	chr5:132371737	A	G	1	0.97603	0.9959	DNA methylation	GO_0006306	BIOSQTL	27918535	European	2017	Whole blood	cg09851765	chr5:131611011	NA	NA	2.912e-19	+	3841	1	-	BIOSQTL_methQTL_EUR_2017
rs11950562	rs11950562	chr5:131652529	chr5:132316836	A	C	rs200838	chr5:131710399	chr5:132374707	C	A	1	0.97603	0.9959	DNA methylation	GO_0006306	BIOSQTL	27918535	European	2017	Whole blood	cg09851765	chr5:131611011	NA	NA	2.912e-19	+	3841	1	-	BIOSQTL_methQTL_EUR_2017
rs11950562	rs11950562	chr5:131652529	chr5:132316836	A	C	rs56399423	chr5:131672657	chr5:132336964	T	C	1	0.80461	1	DNA methylation	GO_0006306	Gaunt T	27036880	European	2016	Whole blood	cg16647868	chr5:131706066	-0.352	0.03829	2.97e-19	-	834	1	-	Gaunt-T_methQTL-F7_EUR_2016
rs11950562	rs11950562	chr5:131652529	chr5:132316836	A	C	rs1050152	chr5:131676320	chr5:132340627	C	T	1	0.80126	1	DNA methylation	GO_0006306	Gaunt T	27036880	European	2016	Whole blood	cg16647868	chr5:131706066	-0.352	0.03829	2.97e-19	-	834	1	-	Gaunt-T_methQTL-F7_EUR_2016
rs11950562	rs11950562	chr5:131652529	chr5:132316836	A	C	rs4705849	chr5:131559199	chr5:132223506	T	A	1	0.84148	0.93796	DNA methylation	GO_0006306	BLUEPRINT	27863251	European	2016	T cells	cg14196790	chr5:131705035	-0.9324	0.104	2.987e-19	-	132	1	-	BLUEPRINT_methQTL_EUR_2016
rs11950562	rs11950562	chr5:131652529	chr5:132316836	A	C	rs72793283	chr5:131566941	chr5:132231248	G	A	1	0.81268	0.94072	DNA methylation	GO_0006306	Gaunt T	27036880	European	2016	Whole blood	cg09877947	chr5:131593287	-0.3845	0.04184	3.055e-19	-	837	1	-	Gaunt-T_methQTL-15up_EUR_2016
rs11950562	rs11950562	chr5:131652529	chr5:132316836	A	C	rs56399423	chr5:131672657	chr5:132336964	T	C	1	0.80461	1	DNA methylation	GO_0006306	Gaunt T	27036880	European	2016	Whole blood	cg22598563	chr5:131563921	0.3122	0.03398	3.132e-19	+	837	1	-	Gaunt-T_methQTL-15up_EUR_2016
rs11950562	rs11950562	chr5:131652529	chr5:132316836	A	C	rs1050152	chr5:131676320	chr5:132340627	C	T	1	0.80126	1	DNA methylation	GO_0006306	Gaunt T	27036880	European	2016	Whole blood	cg22598563	chr5:131563921	0.3122	0.03398	3.132e-19	+	837	1	-	Gaunt-T_methQTL-15up_EUR_2016
rs11950562	rs11950562	chr5:131652529	chr5:132316836	A	C	rs112537099	chr5:131591725	chr5:132256032	C	G	1	0.82381	0.94907	DNA methylation	GO_0006306	BIOSQTL	27918535	European	2017	Whole blood	cg09851765	chr5:131611011	NA	NA	3.165e-19	+	3841	1	-	BIOSQTL_methQTL_EUR_2017
rs11950562	rs11950562	chr5:131652529	chr5:132316836	A	C	rs7720230	chr5:131592405	chr5:132256712	T	G	1	0.82381	0.94907	DNA methylation	GO_0006306	BIOSQTL	27918535	European	2017	Whole blood	cg09851765	chr5:131611011	NA	NA	3.165e-19	+	3841	1	-	BIOSQTL_methQTL_EUR_2017
rs11950562	rs11950562	chr5:131652529	chr5:132316836	A	C	rs111547866	chr5:131564501	chr5:132228808	C	T	1	0.80206	0.9403	DNA methylation	GO_0006306	Gaunt T	27036880	European	2016	Whole blood	cg09877947	chr5:131593287	-0.3843	0.04184	3.176e-19	-	837	1	-	Gaunt-T_methQTL-15up_EUR_2016
rs11950562	rs11950562	chr5:131652529	chr5:132316836	A	C	rs112688207	chr5:131564636	chr5:132228943	C	T	1	0.80206	0.9403	DNA methylation	GO_0006306	Gaunt T	27036880	European	2016	Whole blood	cg09877947	chr5:131593287	-0.3843	0.04184	3.176e-19	-	837	1	-	Gaunt-T_methQTL-15up_EUR_2016
rs11950562	rs11950562	chr5:131652529	chr5:132316836	A	C	rs17622208	chr5:131717050	chr5:132381358	G	A	1	0.99196	0.99597	DNA methylation	GO_0006306	Gaunt T	27036880	European	2016	Whole blood	cg12564285	chr5:131593104	-0.3875	0.04211	3.284e-19	-	837	1	-	Gaunt-T_methQTL-Antenatal_EUR_2016
rs11950562	rs11950562	chr5:131652529	chr5:132316836	A	C	rs13357280	chr5:131600187	chr5:132264494	A	G	1	0.84548	0.94978	DNA methylation	GO_0006306	BLUEPRINT	27863251	European	2016	Neutrophils	cg16205897	chr5:131564050	0.8174	0.0913	3.318e-19	+	197	1	-	BLUEPRINT_methQTL_EUR_2016
rs11950562	rs11950562	chr5:131652529	chr5:132316836	A	C	rs7735891	chr5:131597005	chr5:132261312	C	T	1	0.84184	0.94967	DNA methylation	GO_0006306	BLUEPRINT	27863251	European	2016	Neutrophils	cg16205897	chr5:131564050	0.8174	0.0913	3.318e-19	+	197	1	-	BLUEPRINT_methQTL_EUR_2016
rs11950562	rs11950562	chr5:131652529	chr5:132316836	A	C	rs10479000	chr5:131607402	chr5:132271709	T	C	1	0.84184	0.94967	DNA methylation	GO_0006306	BLUEPRINT	27863251	European	2016	Neutrophils	cg16205897	chr5:131564050	0.8174	0.0913	3.318e-19	+	197	1	-	BLUEPRINT_methQTL_EUR_2016
rs11950562	rs11950562	chr5:131652529	chr5:132316836	A	C	rs6863213	chr5:131575932	chr5:132240239	C	T	1	0.82381	0.94907	DNA methylation	GO_0006306	BLUEPRINT	27863251	European	2016	Neutrophils	cg16205897	chr5:131564050	0.8174	0.0913	3.318e-19	+	197	1	-	BLUEPRINT_methQTL_EUR_2016
rs11950562	rs11950562	chr5:131652529	chr5:132316836	A	C	rs11949055	chr5:131576737	chr5:132241044	T	C	1	0.82381	0.94907	DNA methylation	GO_0006306	BLUEPRINT	27863251	European	2016	Neutrophils	cg16205897	chr5:131564050	0.8174	0.0913	3.318e-19	+	197	1	-	BLUEPRINT_methQTL_EUR_2016
rs11950562	rs11950562	chr5:131652529	chr5:132316836	A	C	rs4705928	chr5:131578637	chr5:132242944	C	T	1	0.82381	0.94907	DNA methylation	GO_0006306	BLUEPRINT	27863251	European	2016	Neutrophils	cg16205897	chr5:131564050	0.8174	0.0913	3.318e-19	+	197	1	-	BLUEPRINT_methQTL_EUR_2016
rs11950562	rs11950562	chr5:131652529	chr5:132316836	A	C	rs7720230	chr5:131592405	chr5:132256712	T	G	1	0.82381	0.94907	DNA methylation	GO_0006306	BLUEPRINT	27863251	European	2016	Neutrophils	cg16205897	chr5:131564050	0.8174	0.0913	3.318e-19	+	197	1	-	BLUEPRINT_methQTL_EUR_2016
rs11950562	rs11950562	chr5:131652529	chr5:132316836	A	C	rs7701414	chr5:131585958	chr5:132250265	A	G	1	0.82002	0.94495	DNA methylation	GO_0006306	BLUEPRINT	27863251	European	2016	Neutrophils	cg16205897	chr5:131564050	0.8174	0.0913	3.318e-19	+	197	1	-	BLUEPRINT_methQTL_EUR_2016
rs11950562	rs11950562	chr5:131652529	chr5:132316836	A	C	rs4594848	chr5:131586598	chr5:132250905	C	A	1	0.81646	0.94482	DNA methylation	GO_0006306	BLUEPRINT	27863251	European	2016	Neutrophils	cg16205897	chr5:131564050	0.8174	0.0913	3.318e-19	+	197	1	-	BLUEPRINT_methQTL_EUR_2016
rs11950562	rs11950562	chr5:131652529	chr5:132316836	A	C	rs4705926	chr5:131561758	chr5:132226065	C	T	1	0.84892	0.94209	DNA methylation	GO_0006306	BLUEPRINT	27863251	European	2016	Monocytes	cg16205897	chr5:131564050	0.8154	0.0911	3.5e-19	+	196	1	-	BLUEPRINT_methQTL_EUR_2016
rs11950562	rs11950562	chr5:131652529	chr5:132316836	A	C	rs72793278	chr5:131561372	chr5:132225679	C	A	1	0.84148	0.93796	DNA methylation	GO_0006306	BLUEPRINT	27863251	European	2016	Monocytes	cg16205897	chr5:131564050	0.8154	0.0911	3.5e-19	+	196	1	-	BLUEPRINT_methQTL_EUR_2016
rs11950562	rs11950562	chr5:131652529	chr5:132316836	A	C	rs72793280	chr5:131562900	chr5:132227207	C	T	1	0.80914	0.94058	DNA methylation	GO_0006306	BLUEPRINT	27863251	European	2016	Neutrophils	cg16205897	chr5:131564050	0.8197	0.0916	3.507e-19	+	197	1	-	BLUEPRINT_methQTL_EUR_2016
rs11950562	rs11950562	chr5:131652529	chr5:132316836	A	C	rs17622208	chr5:131717050	chr5:132381358	G	A	1	0.99196	0.99597	DNA methylation	GO_0006306	BIOSQTL	27918535	European	2017	Whole blood	cg11359771	chr5:131558770	NA	NA	3.6e-19	-	3841	1	-	BIOSQTL_methQTL_EUR_2017
rs11950562	rs11950562	chr5:131652529	chr5:132316836	A	C	rs4705849	chr5:131559199	chr5:132223506	T	A	1	0.84148	0.93796	DNA methylation	GO_0006306	BLUEPRINT	27863251	European	2016	Monocytes	cg16205897	chr5:131564050	0.8116	0.0907	3.606e-19	+	196	1	-	BLUEPRINT_methQTL_EUR_2016
rs11950562	rs11950562	chr5:131652529	chr5:132316836	A	C	rs10075801	chr5:131677642	chr5:132341949	A	G	1	0.98	1	DNA methylation	GO_0006306	BIOSQTL	27918535	European	2017	Whole blood	cg09851765	chr5:131611011	NA	NA	3.607e-19	+	3841	1	-	BIOSQTL_methQTL_EUR_2017
rs11950562	rs11950562	chr5:131652529	chr5:132316836	A	C	rs2631360	chr5:131707429	chr5:132371737	A	G	1	0.97603	0.9959	DNA methylation	GO_0006306	BIOSQTL	27918535	European	2017	Whole blood	cg11359771	chr5:131558770	NA	NA	3.62e-19	-	3841	1	-	BIOSQTL_methQTL_EUR_2017
rs11950562	rs11950562	chr5:131652529	chr5:132316836	A	C	rs200838	chr5:131710399	chr5:132374707	C	A	1	0.97603	0.9959	DNA methylation	GO_0006306	BIOSQTL	27918535	European	2017	Whole blood	cg11359771	chr5:131558770	NA	NA	3.62e-19	-	3841	1	-	BIOSQTL_methQTL_EUR_2017
rs11950562	rs11950562	chr5:131652529	chr5:132316836	A	C	rs35388762	chr5:131565961	chr5:132230268	CT	C	1	0.81268	0.94072	DNA methylation	GO_0006306	BLUEPRINT	27863251	European	2016	Neutrophils	cg22598563	chr5:131563921	0.8237	0.0921	3.689e-19	+	197	1	-	BLUEPRINT_methQTL_EUR_2016
rs11950562	rs11950562	chr5:131652529	chr5:132316836	A	C	rs111547866	chr5:131564501	chr5:132228808	C	T	1	0.80206	0.9403	DNA methylation	GO_0006306	BLUEPRINT	27863251	European	2016	Neutrophils	cg22598563	chr5:131563921	0.8237	0.0921	3.689e-19	+	197	1	-	BLUEPRINT_methQTL_EUR_2016
rs11950562	rs11950562	chr5:131652529	chr5:132316836	A	C	rs112688207	chr5:131564636	chr5:132228943	C	T	1	0.80206	0.9403	DNA methylation	GO_0006306	BLUEPRINT	27863251	European	2016	Neutrophils	cg22598563	chr5:131563921	0.8237	0.0921	3.689e-19	+	197	1	-	BLUEPRINT_methQTL_EUR_2016
rs11950562	rs11950562	chr5:131652529	chr5:132316836	A	C	rs11950562	chr5:131652529	chr5:132316836	A	C	0	1	1	DNA methylation	GO_0006306	Gaunt T	27036880	European	2016	Whole blood	cg12564285	chr5:131593104	-0.4132	0.04494	3.728e-19	-	742	1	-	Gaunt-T_methQTL-FOM_EUR_2016
rs11950562	rs11950562	chr5:131652529	chr5:132316836	A	C	rs4705938	chr5:131694077	chr5:132358384	T	C	1	0.99596	1	DNA methylation	GO_0006306	Gaunt T	27036880	European	2016	Whole blood	cg12564285	chr5:131593104	-0.4132	0.04494	3.728e-19	-	742	1	-	Gaunt-T_methQTL-FOM_EUR_2016
rs11950562	rs11950562	chr5:131652529	chr5:132316836	A	C	rs56399423	chr5:131672657	chr5:132336964	T	C	1	0.80461	1	DNA methylation	GO_0006306	Gaunt T	27036880	European	2016	Whole blood	cg09877947	chr5:131593287	-0.4076	0.04436	3.731e-19	-	837	1	-	Gaunt-T_methQTL-Antenatal_EUR_2016
rs11950562	rs11950562	chr5:131652529	chr5:132316836	A	C	rs1050152	chr5:131676320	chr5:132340627	C	T	1	0.80126	1	DNA methylation	GO_0006306	Gaunt T	27036880	European	2016	Whole blood	cg09877947	chr5:131593287	-0.4076	0.04436	3.731e-19	-	837	1	-	Gaunt-T_methQTL-Antenatal_EUR_2016
rs11950562	rs11950562	chr5:131652529	chr5:132316836	A	C	rs7735891	chr5:131597005	chr5:132261312	C	T	1	0.84184	0.94967	DNA methylation	GO_0006306	BIOSQTL	27918535	European	2017	Whole blood	cg09851765	chr5:131611011	NA	NA	3.829e-19	+	3841	1	-	BIOSQTL_methQTL_EUR_2017
rs11950562	rs11950562	chr5:131652529	chr5:132316836	A	C	rs10075801	chr5:131677642	chr5:132341949	A	G	1	0.98	1	DNA methylation	GO_0006306	BIOSQTL	27918535	European	2017	Whole blood	cg07395648	chr5:131743778	NA	NA	3.941e-19	+	3841	1	-	BIOSQTL_methQTL_EUR_2017
rs11950562	rs11950562	chr5:131652529	chr5:132316836	A	C	rs11242109	chr5:131677047	chr5:132341354	G	T	1	0.97998	0.99594	DNA methylation	GO_0006306	Gaunt T	27036880	European	2016	Whole blood	cg00255919	chr5:131827918	0.4145	0.04512	4.06e-19	+	742	1	-	Gaunt-T_methQTL-FOM_EUR_2016
rs11950562	rs11950562	chr5:131652529	chr5:132316836	A	C	rs2631367	chr5:131705458	chr5:132369766	G	C	1	0.97998	0.9959	DNA methylation	GO_0006306	Gaunt T	27036880	European	2016	Whole blood	cg00255919	chr5:131827918	0.4145	0.04512	4.06e-19	+	742	1	-	Gaunt-T_methQTL-FOM_EUR_2016
rs11950562	rs11950562	chr5:131652529	chr5:132316836	A	C	rs2631360	chr5:131707429	chr5:132371737	A	G	1	0.97603	0.9959	DNA methylation	GO_0006306	Gaunt T	27036880	European	2016	Whole blood	cg00255919	chr5:131827918	0.4145	0.04512	4.06e-19	+	742	1	-	Gaunt-T_methQTL-FOM_EUR_2016
rs11950562	rs11950562	chr5:131652529	chr5:132316836	A	C	rs200838	chr5:131710399	chr5:132374707	C	A	1	0.97603	0.9959	DNA methylation	GO_0006306	Gaunt T	27036880	European	2016	Whole blood	cg00255919	chr5:131827918	0.4145	0.04512	4.06e-19	+	742	1	-	Gaunt-T_methQTL-FOM_EUR_2016
rs11950562	rs11950562	chr5:131652529	chr5:132316836	A	C	rs11950562	chr5:131652529	chr5:132316836	A	C	0	1	1	DNA methylation	GO_0006306	BIOSQTL	27918535	European	2017	Whole blood	cg03873281	chr5:131608979	NA	NA	4.079e-19	+	3841	1	-	BIOSQTL_methQTL_EUR_2017
rs11950562	rs11950562	chr5:131652529	chr5:132316836	A	C	rs10058074	chr5:131686146	chr5:132350453	G	A	1	0.97605	1	DNA methylation	GO_0006306	BIOSQTL	27918535	European	2017	Whole blood	cg03873281	chr5:131608979	NA	NA	4.169e-19	+	3841	1	-	BIOSQTL_methQTL_EUR_2017
rs11950562	rs11950562	chr5:131652529	chr5:132316836	A	C	rs17622208	chr5:131717050	chr5:132381358	G	A	1	0.99196	0.99597	DNA methylation	GO_0006306	BIOSQTL	27918535	European	2017	Whole blood	cg09851765	chr5:131611011	NA	NA	4.176e-19	+	3841	1	-	BIOSQTL_methQTL_EUR_2017
rs11950562	rs11950562	chr5:131652529	chr5:132316836	A	C	rs4705938	chr5:131694077	chr5:132358384	T	C	1	0.99596	1	DNA methylation	GO_0006306	BIOSQTL	27918535	European	2017	Whole blood	cg11359771	chr5:131558770	NA	NA	4.184e-19	-	3841	1	-	BIOSQTL_methQTL_EUR_2017
rs11950562	rs11950562	chr5:131652529	chr5:132316836	A	C	rs72795121	chr5:131638324	chr5:132302631	T	A	1	0.97605	1	DNA methylation	GO_0006306	BIOSQTL	27918535	European	2017	Whole blood	cg11359771	chr5:131558770	NA	NA	4.237e-19	-	3841	1	-	BIOSQTL_methQTL_EUR_2017
rs11950562	rs11950562	chr5:131652529	chr5:132316836	A	C	rs35260072	chr5:131630852	chr5:132295159	A	C	1	0.80461	1	DNA methylation	GO_0006306	Gaunt T	27036880	European	2016	Whole blood	cg09877947	chr5:131593287	-0.409	0.04459	4.307e-19	-	837	1	-	Gaunt-T_methQTL-Antenatal_EUR_2016
rs11950562	rs11950562	chr5:131652529	chr5:132316836	A	C	rs2631367	chr5:131705458	chr5:132369766	G	C	1	0.97998	0.9959	DNA methylation	GO_0006306	Gaunt T	27036880	European	2016	Whole blood	cg07262247	chr5:131593730	-0.3501	0.03827	4.342e-19	-	837	1	-	Gaunt-T_methQTL-15up_EUR_2016
rs11950562	rs11950562	chr5:131652529	chr5:132316836	A	C	rs2631367	chr5:131705458	chr5:132369766	G	C	1	0.97998	0.9959	DNA methylation	GO_0006306	BIOSQTL	27918535	European	2017	Whole blood	cg11359771	chr5:131558770	NA	NA	4.401e-19	-	3841	1	-	BIOSQTL_methQTL_EUR_2017
rs11950562	rs11950562	chr5:131652529	chr5:132316836	A	C	rs10060615	chr5:131708877	chr5:132373185	T	C	1	0.97204	0.99592	DNA methylation	GO_0006306	BIOSQTL	27918535	European	2017	Whole blood	cg09851765	chr5:131611011	NA	NA	4.497e-19	+	3841	1	-	BIOSQTL_methQTL_EUR_2017
rs11950562	rs11950562	chr5:131652529	chr5:132316836	A	C	rs11955347	chr5:131567924	chr5:132232231	G	A	1	0.81268	0.94072	DNA methylation	GO_0006306	Gaunt T	27036880	European	2016	Cord blood	cg07262247	chr5:131593730	-0.3648	0.03981	4.501e-19	-	771	1	-	Gaunt-T_methQTL-Cord_EUR_2016
rs11950562	rs11950562	chr5:131652529	chr5:132316836	A	C	rs10058655	chr5:131570896	chr5:132235203	A	T	1	0.81268	0.94072	DNA methylation	GO_0006306	BLUEPRINT	27863251	European	2016	Neutrophils	cg22598563	chr5:131563921	0.8128	0.0911	4.535e-19	+	197	1	-	BLUEPRINT_methQTL_EUR_2016
rs11950562	rs11950562	chr5:131652529	chr5:132316836	A	C	rs10058074	chr5:131686146	chr5:132350453	G	A	1	0.97605	1	DNA methylation	GO_0006306	BIOSQTL	27918535	European	2017	Whole blood	cg11359771	chr5:131558770	NA	NA	4.671e-19	-	3841	1	-	BIOSQTL_methQTL_EUR_2017
rs11950562	rs11950562	chr5:131652529	chr5:132316836	A	C	rs35260072	chr5:131630852	chr5:132295159	A	C	1	0.80461	1	DNA methylation	GO_0006306	Gaunt T	27036880	European	2016	Whole blood	cg16647868	chr5:131706066	-0.3999	0.04363	4.833e-19	-	742	1	-	Gaunt-T_methQTL-FOM_EUR_2016
rs11950562	rs11950562	chr5:131652529	chr5:132316836	A	C	rs4705938	chr5:131694077	chr5:132358384	T	C	1	0.99596	1	DNA methylation	GO_0006306	Gaunt T	27036880	European	2016	Whole blood	cg07262247	chr5:131593730	-0.351	0.03842	4.873e-19	-	837	1	-	Gaunt-T_methQTL-15up_EUR_2016
rs11950562	rs11950562	chr5:131652529	chr5:132316836	A	C	rs13357280	chr5:131600187	chr5:132264494	A	G	1	0.84548	0.94978	DNA methylation	GO_0006306	BLUEPRINT	27863251	European	2016	T cells	cg04518342	chr5:131593106	-0.943	0.1058	4.935e-19	-	132	1	-	BLUEPRINT_methQTL_EUR_2016
rs11950562	rs11950562	chr5:131652529	chr5:132316836	A	C	rs7735891	chr5:131597005	chr5:132261312	C	T	1	0.84184	0.94967	DNA methylation	GO_0006306	BLUEPRINT	27863251	European	2016	T cells	cg04518342	chr5:131593106	-0.943	0.1058	4.935e-19	-	132	1	-	BLUEPRINT_methQTL_EUR_2016
rs11950562	rs11950562	chr5:131652529	chr5:132316836	A	C	rs10479000	chr5:131607402	chr5:132271709	T	C	1	0.84184	0.94967	DNA methylation	GO_0006306	BLUEPRINT	27863251	European	2016	T cells	cg04518342	chr5:131593106	-0.943	0.1058	4.935e-19	-	132	1	-	BLUEPRINT_methQTL_EUR_2016
rs11950562	rs11950562	chr5:131652529	chr5:132316836	A	C	rs6863213	chr5:131575932	chr5:132240239	C	T	1	0.82381	0.94907	DNA methylation	GO_0006306	BLUEPRINT	27863251	European	2016	T cells	cg04518342	chr5:131593106	-0.943	0.1058	4.935e-19	-	132	1	-	BLUEPRINT_methQTL_EUR_2016
rs11950562	rs11950562	chr5:131652529	chr5:132316836	A	C	rs11949055	chr5:131576737	chr5:132241044	T	C	1	0.82381	0.94907	DNA methylation	GO_0006306	BLUEPRINT	27863251	European	2016	T cells	cg04518342	chr5:131593106	-0.943	0.1058	4.935e-19	-	132	1	-	BLUEPRINT_methQTL_EUR_2016
rs11950562	rs11950562	chr5:131652529	chr5:132316836	A	C	rs4705928	chr5:131578637	chr5:132242944	C	T	1	0.82381	0.94907	DNA methylation	GO_0006306	BLUEPRINT	27863251	European	2016	T cells	cg04518342	chr5:131593106	-0.943	0.1058	4.935e-19	-	132	1	-	BLUEPRINT_methQTL_EUR_2016
rs11950562	rs11950562	chr5:131652529	chr5:132316836	A	C	rs7720230	chr5:131592405	chr5:132256712	T	G	1	0.82381	0.94907	DNA methylation	GO_0006306	BLUEPRINT	27863251	European	2016	T cells	cg04518342	chr5:131593106	-0.943	0.1058	4.935e-19	-	132	1	-	BLUEPRINT_methQTL_EUR_2016
rs11950562	rs11950562	chr5:131652529	chr5:132316836	A	C	rs2089855	chr5:131573529	chr5:132237836	A	G	1	0.82002	0.94495	DNA methylation	GO_0006306	BLUEPRINT	27863251	European	2016	T cells	cg04518342	chr5:131593106	-0.943	0.1058	4.935e-19	-	132	1	-	BLUEPRINT_methQTL_EUR_2016
rs11950562	rs11950562	chr5:131652529	chr5:132316836	A	C	rs7701414	chr5:131585958	chr5:132250265	A	G	1	0.82002	0.94495	DNA methylation	GO_0006306	BLUEPRINT	27863251	European	2016	T cells	cg04518342	chr5:131593106	-0.943	0.1058	4.935e-19	-	132	1	-	BLUEPRINT_methQTL_EUR_2016
rs11950562	rs11950562	chr5:131652529	chr5:132316836	A	C	rs4594848	chr5:131586598	chr5:132250905	C	A	1	0.81646	0.94482	DNA methylation	GO_0006306	BLUEPRINT	27863251	European	2016	T cells	cg04518342	chr5:131593106	-0.943	0.1058	4.935e-19	-	132	1	-	BLUEPRINT_methQTL_EUR_2016
rs11950562	rs11950562	chr5:131652529	chr5:132316836	A	C	rs10060615	chr5:131708877	chr5:132373185	T	C	1	0.97204	0.99592	DNA methylation	GO_0006306	BIOSQTL	27918535	European	2017	Whole blood	cg11359771	chr5:131558770	NA	NA	4.949e-19	-	3841	1	-	BIOSQTL_methQTL_EUR_2017
rs11950562	rs11950562	chr5:131652529	chr5:132316836	A	C	rs11242109	chr5:131677047	chr5:132341354	G	T	1	0.97998	0.99594	DNA methylation	GO_0006306	Gaunt T	27036880	European	2016	Whole blood	cg07262247	chr5:131593730	-0.3503	0.03837	5.061e-19	-	837	1	-	Gaunt-T_methQTL-15up_EUR_2016
rs11950562	rs11950562	chr5:131652529	chr5:132316836	A	C	rs17622208	chr5:131717050	chr5:132381358	G	A	1	0.99196	0.99597	DNA methylation	GO_0006306	Gaunt T	27036880	European	2016	Whole blood	cg07262247	chr5:131593730	-0.3516	0.03851	5.136e-19	-	837	1	-	Gaunt-T_methQTL-15up_EUR_2016
rs11950562	rs11950562	chr5:131652529	chr5:132316836	A	C	rs10075801	chr5:131677642	chr5:132341949	A	G	1	0.98	1	DNA methylation	GO_0006306	BIOSQTL	27918535	European	2017	Whole blood	cg11359771	chr5:131558770	NA	NA	5.358e-19	-	3841	1	-	BIOSQTL_methQTL_EUR_2017
rs11950562	rs11950562	chr5:131652529	chr5:132316836	A	C	rs17622208	chr5:131717050	chr5:132381358	G	A	1	0.99196	0.99597	DNA methylation	GO_0006306	Gaunt T	27036880	European	2016	Whole blood	cg00255919	chr5:131827918	0.4077	0.04459	5.369e-19	+	837	1	-	Gaunt-T_methQTL-Antenatal_EUR_2016
rs11950562	rs11950562	chr5:131652529	chr5:132316836	A	C	rs7735891	chr5:131597005	chr5:132261312	C	T	1	0.84184	0.94967	DNA methylation	GO_0006306	Gaunt T	27036880	European	2016	Whole blood	cg07262247	chr5:131593730	-0.3449	0.03781	5.408e-19	-	834	1	-	Gaunt-T_methQTL-F7_EUR_2016
rs11950562	rs11950562	chr5:131652529	chr5:132316836	A	C	rs7735891	chr5:131597005	chr5:132261312	C	T	1	0.84184	0.94967	DNA methylation	GO_0006306	BIOSQTL	27918535	European	2017	Whole blood	cg03873281	chr5:131608979	NA	NA	5.535e-19	+	3841	1	-	BIOSQTL_methQTL_EUR_2017
rs11950562	rs11950562	chr5:131652529	chr5:132316836	A	C	rs11950562	chr5:131652529	chr5:132316836	A	C	0	1	1	DNA methylation	GO_0006306	Gaunt T	27036880	European	2016	Whole blood	cg07262247	chr5:131593730	-0.3512	0.03852	5.655e-19	-	837	1	-	Gaunt-T_methQTL-15up_EUR_2016
rs11950562	rs11950562	chr5:131652529	chr5:132316836	A	C	rs4705938	chr5:131694077	chr5:132358384	T	C	1	0.99596	1	DNA methylation	GO_0006306	BIOSQTL	27918535	European	2017	Whole blood	cg03873281	chr5:131608979	NA	NA	5.707e-19	+	3841	1	-	BIOSQTL_methQTL_EUR_2017
rs11950562	rs11950562	chr5:131652529	chr5:132316836	A	C	rs2631367	chr5:131705458	chr5:132369766	G	C	1	0.97998	0.9959	DNA methylation	GO_0006306	Gaunt T	27036880	European	2016	Cord blood	cg13907973	chr5:131825843	0.3526	0.03861	5.802e-19	+	771	1	-	Gaunt-T_methQTL-Cord_EUR_2016
rs11950562	rs11950562	chr5:131652529	chr5:132316836	A	C	rs7735891	chr5:131597005	chr5:132261312	C	T	1	0.84184	0.94967	DNA methylation	GO_0006306	Gaunt T	27036880	European	2016	Whole blood	cg00255919	chr5:131827918	0.3706	0.04067	5.879e-19	+	834	1	-	Gaunt-T_methQTL-F7_EUR_2016
rs11950562	rs11950562	chr5:131652529	chr5:132316836	A	C	rs11950562	chr5:131652529	chr5:132316836	A	C	0	1	1	DNA methylation	GO_0006306	Gaunt T	27036880	European	2016	Whole blood	cg09877947	chr5:131593287	-0.4096	0.04482	5.941e-19	-	742	1	-	Gaunt-T_methQTL-FOM_EUR_2016
rs11950562	rs11950562	chr5:131652529	chr5:132316836	A	C	rs4705938	chr5:131694077	chr5:132358384	T	C	1	0.99596	1	DNA methylation	GO_0006306	Gaunt T	27036880	European	2016	Whole blood	cg09877947	chr5:131593287	-0.4096	0.04482	5.941e-19	-	742	1	-	Gaunt-T_methQTL-FOM_EUR_2016
rs11950562	rs11950562	chr5:131652529	chr5:132316836	A	C	rs2631367	chr5:131705458	chr5:132369766	G	C	1	0.97998	0.9959	DNA methylation	GO_0006306	Gaunt T	27036880	European	2016	Cord blood	cg00255919	chr5:131827918	0.3714	0.04068	5.95e-19	+	771	1	-	Gaunt-T_methQTL-Cord_EUR_2016
rs11950562	rs11950562	chr5:131652529	chr5:132316836	A	C	rs11242109	chr5:131677047	chr5:132341354	G	T	1	0.97998	0.99594	DNA methylation	GO_0006306	Gaunt T	27036880	European	2016	Whole blood	cg16647868	chr5:131706066	-0.3613	0.03957	6.031e-19	-	837	1	-	Gaunt-T_methQTL-Antenatal_EUR_2016
rs11950562	rs11950562	chr5:131652529	chr5:132316836	A	C	rs2631367	chr5:131705458	chr5:132369766	G	C	1	0.97998	0.9959	DNA methylation	GO_0006306	Gaunt T	27036880	European	2016	Whole blood	cg16647868	chr5:131706066	-0.3613	0.03957	6.031e-19	-	837	1	-	Gaunt-T_methQTL-Antenatal_EUR_2016
rs11950562	rs11950562	chr5:131652529	chr5:132316836	A	C	rs2631360	chr5:131707429	chr5:132371737	A	G	1	0.97603	0.9959	DNA methylation	GO_0006306	Gaunt T	27036880	European	2016	Whole blood	cg16647868	chr5:131706066	-0.3613	0.03957	6.031e-19	-	837	1	-	Gaunt-T_methQTL-Antenatal_EUR_2016
rs11950562	rs11950562	chr5:131652529	chr5:132316836	A	C	rs200838	chr5:131710399	chr5:132374707	C	A	1	0.97603	0.9959	DNA methylation	GO_0006306	Gaunt T	27036880	European	2016	Whole blood	cg16647868	chr5:131706066	-0.3613	0.03957	6.031e-19	-	837	1	-	Gaunt-T_methQTL-Antenatal_EUR_2016
rs11950562	rs11950562	chr5:131652529	chr5:132316836	A	C	rs17622208	chr5:131717050	chr5:132381358	G	A	1	0.99196	0.99597	DNA methylation	GO_0006306	Gaunt T	27036880	European	2016	Whole blood	cg12564285	chr5:131593104	-0.4115	0.04503	6.042e-19	-	742	1	-	Gaunt-T_methQTL-FOM_EUR_2016
rs11950562	rs11950562	chr5:131652529	chr5:132316836	A	C	rs11242109	chr5:131677047	chr5:132341354	G	T	1	0.97998	0.99594	DNA methylation	GO_0006306	Gaunt T	27036880	European	2016	Whole blood	cg12564285	chr5:131593104	-0.3838	0.04206	6.289e-19	-	837	1	-	Gaunt-T_methQTL-Antenatal_EUR_2016
rs11950562	rs11950562	chr5:131652529	chr5:132316836	A	C	rs2631367	chr5:131705458	chr5:132369766	G	C	1	0.97998	0.9959	DNA methylation	GO_0006306	Gaunt T	27036880	European	2016	Whole blood	cg12564285	chr5:131593104	-0.3838	0.04206	6.289e-19	-	837	1	-	Gaunt-T_methQTL-Antenatal_EUR_2016
rs11950562	rs11950562	chr5:131652529	chr5:132316836	A	C	rs2631360	chr5:131707429	chr5:132371737	A	G	1	0.97603	0.9959	DNA methylation	GO_0006306	Gaunt T	27036880	European	2016	Whole blood	cg12564285	chr5:131593104	-0.3838	0.04206	6.289e-19	-	837	1	-	Gaunt-T_methQTL-Antenatal_EUR_2016
rs11950562	rs11950562	chr5:131652529	chr5:132316836	A	C	rs200838	chr5:131710399	chr5:132374707	C	A	1	0.97603	0.9959	DNA methylation	GO_0006306	Gaunt T	27036880	European	2016	Whole blood	cg12564285	chr5:131593104	-0.3838	0.04206	6.289e-19	-	837	1	-	Gaunt-T_methQTL-Antenatal_EUR_2016
rs11950562	rs11950562	chr5:131652529	chr5:132316836	A	C	rs72793280	chr5:131562900	chr5:132227207	C	T	1	0.80914	0.94058	DNA methylation	GO_0006306	BIOSQTL	27918535	European	2017	Whole blood	cg16465129	chr5:131408173	NA	NA	6.508e-19	-	3841	1	-	BIOSQTL_methQTL_EUR_2017
rs11950562	rs11950562	chr5:131652529	chr5:132316836	A	C	rs17622208	chr5:131717050	chr5:132381358	G	A	1	0.99196	0.99597	DNA methylation	GO_0006306	Gaunt T	27036880	European	2016	Whole blood	cg09877947	chr5:131593287	-0.4096	0.04489	6.77e-19	-	742	1	-	Gaunt-T_methQTL-FOM_EUR_2016
rs11950562	rs11950562	chr5:131652529	chr5:132316836	A	C	rs72793283	chr5:131566941	chr5:132231248	G	A	1	0.81268	0.94072	DNA methylation	GO_0006306	Gaunt T	27036880	European	2016	Whole blood	cg07262247	chr5:131593730	-0.3436	0.03778	6.845e-19	-	834	1	-	Gaunt-T_methQTL-F7_EUR_2016
rs11950562	rs11950562	chr5:131652529	chr5:132316836	A	C	rs11950562	chr5:131652529	chr5:132316836	A	C	0	1	1	DNA methylation	GO_0006306	Gaunt T	27036880	European	2016	Whole blood	cg00255919	chr5:131827918	0.4059	0.04454	6.995e-19	+	837	1	-	Gaunt-T_methQTL-Antenatal_EUR_2016
rs11950562	rs11950562	chr5:131652529	chr5:132316836	A	C	rs4705938	chr5:131694077	chr5:132358384	T	C	1	0.99596	1	DNA methylation	GO_0006306	Gaunt T	27036880	European	2016	Whole blood	cg00255919	chr5:131827918	0.4059	0.04454	6.995e-19	+	837	1	-	Gaunt-T_methQTL-Antenatal_EUR_2016
rs11950562	rs11950562	chr5:131652529	chr5:132316836	A	C	rs72795121	chr5:131638324	chr5:132302631	T	A	1	0.97605	1	DNA methylation	GO_0006306	Gaunt T	27036880	European	2016	Whole blood	cg00255919	chr5:131827918	0.4069	0.04468	7.325e-19	+	837	1	-	Gaunt-T_methQTL-Antenatal_EUR_2016
rs11950562	rs11950562	chr5:131652529	chr5:132316836	A	C	rs72793280	chr5:131562900	chr5:132227207	C	T	1	0.80914	0.94058	DNA methylation	GO_0006306	BLUEPRINT	27863251	European	2016	Neutrophils	cg22598563	chr5:131563921	0.8149	0.0919	7.347e-19	+	197	1	-	BLUEPRINT_methQTL_EUR_2016
rs11950562	rs11950562	chr5:131652529	chr5:132316836	A	C	rs13357280	chr5:131600187	chr5:132264494	A	G	1	0.84548	0.94978	DNA methylation	GO_0006306	BLUEPRINT	27863251	European	2016	Neutrophils	cg22598563	chr5:131563921	0.8121	0.0916	7.402e-19	+	197	1	-	BLUEPRINT_methQTL_EUR_2016
rs11950562	rs11950562	chr5:131652529	chr5:132316836	A	C	rs7735891	chr5:131597005	chr5:132261312	C	T	1	0.84184	0.94967	DNA methylation	GO_0006306	BLUEPRINT	27863251	European	2016	Neutrophils	cg22598563	chr5:131563921	0.8121	0.0916	7.402e-19	+	197	1	-	BLUEPRINT_methQTL_EUR_2016
rs11950562	rs11950562	chr5:131652529	chr5:132316836	A	C	rs10479000	chr5:131607402	chr5:132271709	T	C	1	0.84184	0.94967	DNA methylation	GO_0006306	BLUEPRINT	27863251	European	2016	Neutrophils	cg22598563	chr5:131563921	0.8121	0.0916	7.402e-19	+	197	1	-	BLUEPRINT_methQTL_EUR_2016
rs11950562	rs11950562	chr5:131652529	chr5:132316836	A	C	rs6863213	chr5:131575932	chr5:132240239	C	T	1	0.82381	0.94907	DNA methylation	GO_0006306	BLUEPRINT	27863251	European	2016	Neutrophils	cg22598563	chr5:131563921	0.8121	0.0916	7.402e-19	+	197	1	-	BLUEPRINT_methQTL_EUR_2016
rs11950562	rs11950562	chr5:131652529	chr5:132316836	A	C	rs11949055	chr5:131576737	chr5:132241044	T	C	1	0.82381	0.94907	DNA methylation	GO_0006306	BLUEPRINT	27863251	European	2016	Neutrophils	cg22598563	chr5:131563921	0.8121	0.0916	7.402e-19	+	197	1	-	BLUEPRINT_methQTL_EUR_2016
rs11950562	rs11950562	chr5:131652529	chr5:132316836	A	C	rs4705928	chr5:131578637	chr5:132242944	C	T	1	0.82381	0.94907	DNA methylation	GO_0006306	BLUEPRINT	27863251	European	2016	Neutrophils	cg22598563	chr5:131563921	0.8121	0.0916	7.402e-19	+	197	1	-	BLUEPRINT_methQTL_EUR_2016
rs11950562	rs11950562	chr5:131652529	chr5:132316836	A	C	rs7720230	chr5:131592405	chr5:132256712	T	G	1	0.82381	0.94907	DNA methylation	GO_0006306	BLUEPRINT	27863251	European	2016	Neutrophils	cg22598563	chr5:131563921	0.8121	0.0916	7.402e-19	+	197	1	-	BLUEPRINT_methQTL_EUR_2016
rs11950562	rs11950562	chr5:131652529	chr5:132316836	A	C	rs7701414	chr5:131585958	chr5:132250265	A	G	1	0.82002	0.94495	DNA methylation	GO_0006306	BLUEPRINT	27863251	European	2016	Neutrophils	cg22598563	chr5:131563921	0.8121	0.0916	7.402e-19	+	197	1	-	BLUEPRINT_methQTL_EUR_2016
rs11950562	rs11950562	chr5:131652529	chr5:132316836	A	C	rs4594848	chr5:131586598	chr5:132250905	C	A	1	0.81646	0.94482	DNA methylation	GO_0006306	BLUEPRINT	27863251	European	2016	Neutrophils	cg22598563	chr5:131563921	0.8121	0.0916	7.402e-19	+	197	1	-	BLUEPRINT_methQTL_EUR_2016
rs11950562	rs11950562	chr5:131652529	chr5:132316836	A	C	rs11242109	chr5:131677047	chr5:132341354	G	T	1	0.97998	0.99594	DNA methylation	GO_0006306	Gaunt T	27036880	European	2016	Cord blood	cg00255919	chr5:131827918	0.3714	0.0408	7.451e-19	+	771	1	-	Gaunt-T_methQTL-Cord_EUR_2016
rs11950562	rs11950562	chr5:131652529	chr5:132316836	A	C	rs10075801	chr5:131677642	chr5:132341949	A	G	1	0.98	1	DNA methylation	GO_0006306	Gaunt T	27036880	European	2016	Whole blood	cg16647868	chr5:131706066	-0.3606	0.03961	7.519e-19	-	837	1	-	Gaunt-T_methQTL-Antenatal_EUR_2016
rs11950562	rs11950562	chr5:131652529	chr5:132316836	A	C	rs111547866	chr5:131564501	chr5:132228808	C	T	1	0.80206	0.9403	DNA methylation	GO_0006306	Gaunt T	27036880	European	2016	Whole blood	cg07262247	chr5:131593730	-0.3432	0.03779	7.538e-19	-	834	1	-	Gaunt-T_methQTL-F7_EUR_2016
rs11950562	rs11950562	chr5:131652529	chr5:132316836	A	C	rs112688207	chr5:131564636	chr5:132228943	C	T	1	0.80206	0.9403	DNA methylation	GO_0006306	Gaunt T	27036880	European	2016	Whole blood	cg07262247	chr5:131593730	-0.3432	0.03779	7.538e-19	-	834	1	-	Gaunt-T_methQTL-F7_EUR_2016
rs11950562	rs11950562	chr5:131652529	chr5:132316836	A	C	rs10479000	chr5:131607402	chr5:132271709	T	C	1	0.84184	0.94967	DNA methylation	GO_0006306	Gaunt T	27036880	European	2016	Whole blood	cg00255919	chr5:131827918	0.3698	0.04072	7.541e-19	+	834	1	-	Gaunt-T_methQTL-F7_EUR_2016
rs11950562	rs11950562	chr5:131652529	chr5:132316836	A	C	rs11955347	chr5:131567924	chr5:132232231	G	A	1	0.81268	0.94072	DNA methylation	GO_0006306	BLUEPRINT	27863251	European	2016	Neutrophils	cg22598563	chr5:131563921	0.813	0.0917	7.681e-19	+	197	1	-	BLUEPRINT_methQTL_EUR_2016
rs11950562	rs11950562	chr5:131652529	chr5:132316836	A	C	rs11242109	chr5:131677047	chr5:132341354	G	T	1	0.97998	0.99594	DNA methylation	GO_0006306	Gaunt T	27036880	European	2016	Whole blood	cg12564285	chr5:131593104	-0.4088	0.04489	7.797e-19	-	742	1	-	Gaunt-T_methQTL-FOM_EUR_2016
rs11950562	rs11950562	chr5:131652529	chr5:132316836	A	C	rs2631367	chr5:131705458	chr5:132369766	G	C	1	0.97998	0.9959	DNA methylation	GO_0006306	Gaunt T	27036880	European	2016	Whole blood	cg12564285	chr5:131593104	-0.4088	0.04489	7.797e-19	-	742	1	-	Gaunt-T_methQTL-FOM_EUR_2016
rs11950562	rs11950562	chr5:131652529	chr5:132316836	A	C	rs2631360	chr5:131707429	chr5:132371737	A	G	1	0.97603	0.9959	DNA methylation	GO_0006306	Gaunt T	27036880	European	2016	Whole blood	cg12564285	chr5:131593104	-0.4088	0.04489	7.797e-19	-	742	1	-	Gaunt-T_methQTL-FOM_EUR_2016
rs11950562	rs11950562	chr5:131652529	chr5:132316836	A	C	rs200838	chr5:131710399	chr5:132374707	C	A	1	0.97603	0.9959	DNA methylation	GO_0006306	Gaunt T	27036880	European	2016	Whole blood	cg12564285	chr5:131593104	-0.4088	0.04489	7.797e-19	-	742	1	-	Gaunt-T_methQTL-FOM_EUR_2016
rs11950562	rs11950562	chr5:131652529	chr5:132316836	A	C	rs2089855	chr5:131573529	chr5:132237836	A	G	1	0.82002	0.94495	DNA methylation	GO_0006306	Gaunt T	27036880	European	2016	Cord blood	cg07262247	chr5:131593730	-0.3629	0.0399	7.986e-19	-	771	1	-	Gaunt-T_methQTL-Cord_EUR_2016
rs11950562	rs11950562	chr5:131652529	chr5:132316836	A	C	rs10058655	chr5:131570896	chr5:132235203	A	T	1	0.81268	0.94072	DNA methylation	GO_0006306	Gaunt T	27036880	European	2016	Cord blood	cg07262247	chr5:131593730	-0.3629	0.0399	7.986e-19	-	771	1	-	Gaunt-T_methQTL-Cord_EUR_2016
rs11950562	rs11950562	chr5:131652529	chr5:132316836	A	C	rs2631360	chr5:131707429	chr5:132371737	A	G	1	0.97603	0.9959	DNA methylation	GO_0006306	Gaunt T	27036880	European	2016	Cord blood	cg13907973	chr5:131825843	0.3516	0.03867	8.146e-19	+	771	1	-	Gaunt-T_methQTL-Cord_EUR_2016
rs11950562	rs11950562	chr5:131652529	chr5:132316836	A	C	rs200838	chr5:131710399	chr5:132374707	C	A	1	0.97603	0.9959	DNA methylation	GO_0006306	Gaunt T	27036880	European	2016	Cord blood	cg13907973	chr5:131825843	0.3516	0.03867	8.146e-19	+	771	1	-	Gaunt-T_methQTL-Cord_EUR_2016
rs11950562	rs11950562	chr5:131652529	chr5:132316836	A	C	rs2631367	chr5:131705458	chr5:132369766	G	C	1	0.97998	0.9959	DNA methylation	GO_0006306	BIOSQTL	27918535	European	2017	Whole blood	cg09851765	chr5:131611011	NA	NA	8.505e-19	+	3841	1	-	BIOSQTL_methQTL_EUR_2017
rs11950562	rs11950562	chr5:131652529	chr5:132316836	A	C	rs13357280	chr5:131600187	chr5:132264494	A	G	1	0.84548	0.94978	DNA methylation	GO_0006306	Gaunt T	27036880	European	2016	Whole blood	cg00255919	chr5:131827918	0.4073	0.0448	8.745e-19	+	742	1	-	Gaunt-T_methQTL-FOM_EUR_2016
rs11950562	rs11950562	chr5:131652529	chr5:132316836	A	C	rs10479000	chr5:131607402	chr5:132271709	T	C	1	0.84184	0.94967	DNA methylation	GO_0006306	Gaunt T	27036880	European	2016	Whole blood	cg00255919	chr5:131827918	0.4073	0.0448	8.745e-19	+	742	1	-	Gaunt-T_methQTL-FOM_EUR_2016
rs11950562	rs11950562	chr5:131652529	chr5:132316836	A	C	rs13357280	chr5:131600187	chr5:132264494	A	G	1	0.84548	0.94978	DNA methylation	GO_0006306	Gaunt T	27036880	European	2016	Whole blood	cg00255919	chr5:131827918	0.3692	0.04073	8.777e-19	+	834	1	-	Gaunt-T_methQTL-F7_EUR_2016
rs11950562	rs11950562	chr5:131652529	chr5:132316836	A	C	rs11950562	chr5:131652529	chr5:132316836	A	C	0	1	1	DNA methylation	GO_0006306	Gaunt T	27036880	European	2016	Whole blood	cg16647868	chr5:131706066	-0.3597	0.0396	8.859e-19	-	837	1	-	Gaunt-T_methQTL-Antenatal_EUR_2016
rs11950562	rs11950562	chr5:131652529	chr5:132316836	A	C	rs4705938	chr5:131694077	chr5:132358384	T	C	1	0.99596	1	DNA methylation	GO_0006306	Gaunt T	27036880	European	2016	Whole blood	cg16647868	chr5:131706066	-0.3597	0.0396	8.859e-19	-	837	1	-	Gaunt-T_methQTL-Antenatal_EUR_2016
rs11950562	rs11950562	chr5:131652529	chr5:132316836	A	C	rs2631360	chr5:131707429	chr5:132371737	A	G	1	0.97603	0.9959	DNA methylation	GO_0006306	Gaunt T	27036880	European	2016	Cord blood	cg00255919	chr5:131827918	0.37	0.04075	8.946e-19	+	771	1	-	Gaunt-T_methQTL-Cord_EUR_2016
rs11950562	rs11950562	chr5:131652529	chr5:132316836	A	C	rs200838	chr5:131710399	chr5:132374707	C	A	1	0.97603	0.9959	DNA methylation	GO_0006306	Gaunt T	27036880	European	2016	Cord blood	cg00255919	chr5:131827918	0.37	0.04075	8.946e-19	+	771	1	-	Gaunt-T_methQTL-Cord_EUR_2016
rs11950562	rs11950562	chr5:131652529	chr5:132316836	A	C	rs10058074	chr5:131686146	chr5:132350453	G	A	1	0.97605	1	DNA methylation	GO_0006306	Gaunt T	27036880	European	2016	Whole blood	cg00255919	chr5:131827918	0.4054	0.04464	9.055e-19	+	837	1	-	Gaunt-T_methQTL-Antenatal_EUR_2016
rs11950562	rs11950562	chr5:131652529	chr5:132316836	A	C	rs10060615	chr5:131708877	chr5:132373185	T	C	1	0.97204	0.99592	DNA methylation	GO_0006306	Gaunt T	27036880	European	2016	Whole blood	cg00255919	chr5:131827918	0.4054	0.04464	9.055e-19	+	837	1	-	Gaunt-T_methQTL-Antenatal_EUR_2016
rs11950562	rs11950562	chr5:131652529	chr5:132316836	A	C	rs11242109	chr5:131677047	chr5:132341354	G	T	1	0.97998	0.99594	DNA methylation	GO_0006306	BIOSQTL	27918535	European	2017	Whole blood	cg09851765	chr5:131611011	NA	NA	9.252e-19	+	3841	1	-	BIOSQTL_methQTL_EUR_2017
rs11950562	rs11950562	chr5:131652529	chr5:132316836	A	C	rs7735891	chr5:131597005	chr5:132261312	C	T	1	0.84184	0.94967	DNA methylation	GO_0006306	Gaunt T	27036880	European	2016	Cord blood	cg00255919	chr5:131827918	0.3715	0.04095	9.565e-19	+	771	1	-	Gaunt-T_methQTL-Cord_EUR_2016
rs11950562	rs11950562	chr5:131652529	chr5:132316836	A	C	rs11242109	chr5:131677047	chr5:132341354	G	T	1	0.97998	0.99594	DNA methylation	GO_0006306	Gaunt T	27036880	European	2016	Cord blood	cg13907973	chr5:131825843	0.3515	0.03874	9.627e-19	+	771	1	-	Gaunt-T_methQTL-Cord_EUR_2016
rs11950562	rs11950562	chr5:131652529	chr5:132316836	A	C	rs4705926	chr5:131561758	chr5:132226065	C	T	1	0.84892	0.94209	DNA methylation	GO_0006306	Gaunt T	27036880	European	2016	Cord blood	cg07262247	chr5:131593730	-0.3611	0.03981	9.756e-19	-	771	1	-	Gaunt-T_methQTL-Cord_EUR_2016
rs11950562	rs11950562	chr5:131652529	chr5:132316836	A	C	rs4705849	chr5:131559199	chr5:132223506	T	A	1	0.84148	0.93796	DNA methylation	GO_0006306	Gaunt T	27036880	European	2016	Cord blood	cg07262247	chr5:131593730	-0.3611	0.03981	9.756e-19	-	771	1	-	Gaunt-T_methQTL-Cord_EUR_2016
rs11950562	rs11950562	chr5:131652529	chr5:132316836	A	C	rs72793278	chr5:131561372	chr5:132225679	C	A	1	0.84148	0.93796	DNA methylation	GO_0006306	Gaunt T	27036880	European	2016	Cord blood	cg07262247	chr5:131593730	-0.3611	0.03981	9.756e-19	-	771	1	-	Gaunt-T_methQTL-Cord_EUR_2016
rs11950562	rs11950562	chr5:131652529	chr5:132316836	A	C	rs113823725	chr5:131563501	chr5:132227808	C	G	1	0.81268	0.94072	DNA methylation	GO_0006306	Gaunt T	27036880	European	2016	Cord blood	cg07262247	chr5:131593730	-0.3611	0.03981	9.756e-19	-	771	1	-	Gaunt-T_methQTL-Cord_EUR_2016
rs11950562	rs11950562	chr5:131652529	chr5:132316836	A	C	rs72793283	chr5:131566941	chr5:132231248	G	A	1	0.81268	0.94072	DNA methylation	GO_0006306	Gaunt T	27036880	European	2016	Cord blood	cg07262247	chr5:131593730	-0.3611	0.03981	9.756e-19	-	771	1	-	Gaunt-T_methQTL-Cord_EUR_2016
rs11950562	rs11950562	chr5:131652529	chr5:132316836	A	C	rs72793280	chr5:131562900	chr5:132227207	C	T	1	0.80914	0.94058	DNA methylation	GO_0006306	Gaunt T	27036880	European	2016	Cord blood	cg07262247	chr5:131593730	-0.3611	0.03981	9.756e-19	-	771	1	-	Gaunt-T_methQTL-Cord_EUR_2016
rs11950562	rs11950562	chr5:131652529	chr5:132316836	A	C	rs4705938	chr5:131694077	chr5:132358384	T	C	1	0.99596	1	DNA methylation	GO_0006306	BIOSQTL	27918535	European	2017	Whole blood	cg09851765	chr5:131611011	NA	NA	9.85e-19	+	3841	1	-	BIOSQTL_methQTL_EUR_2017
rs11950562	rs11950562	chr5:131652529	chr5:132316836	A	C	rs72793283	chr5:131566941	chr5:132231248	G	A	1	0.81268	0.94072	DNA methylation	GO_0006306	BLUEPRINT	27863251	European	2016	Neutrophils	cg22598563	chr5:131563921	0.8135	0.0921	1.008e-18	+	197	1	-	BLUEPRINT_methQTL_EUR_2016
rs11950562	rs11950562	chr5:131652529	chr5:132316836	A	C	rs4705926	chr5:131561758	chr5:132226065	C	T	1	0.84892	0.94209	DNA methylation	GO_0006306	Gaunt T	27036880	European	2016	Whole blood	cg07262247	chr5:131593730	-0.3415	0.03775	1.013e-18	-	834	1	-	Gaunt-T_methQTL-F7_EUR_2016
rs11950562	rs11950562	chr5:131652529	chr5:132316836	A	C	rs4705849	chr5:131559199	chr5:132223506	T	A	1	0.84148	0.93796	DNA methylation	GO_0006306	Gaunt T	27036880	European	2016	Whole blood	cg07262247	chr5:131593730	-0.3415	0.03775	1.013e-18	-	834	1	-	Gaunt-T_methQTL-F7_EUR_2016
rs11950562	rs11950562	chr5:131652529	chr5:132316836	A	C	rs72793278	chr5:131561372	chr5:132225679	C	A	1	0.84148	0.93796	DNA methylation	GO_0006306	Gaunt T	27036880	European	2016	Whole blood	cg07262247	chr5:131593730	-0.3415	0.03775	1.013e-18	-	834	1	-	Gaunt-T_methQTL-F7_EUR_2016
rs11950562	rs11950562	chr5:131652529	chr5:132316836	A	C	rs113823725	chr5:131563501	chr5:132227808	C	G	1	0.81268	0.94072	DNA methylation	GO_0006306	Gaunt T	27036880	European	2016	Whole blood	cg07262247	chr5:131593730	-0.3415	0.03775	1.013e-18	-	834	1	-	Gaunt-T_methQTL-F7_EUR_2016
rs11950562	rs11950562	chr5:131652529	chr5:132316836	A	C	rs72793280	chr5:131562900	chr5:132227207	C	T	1	0.80914	0.94058	DNA methylation	GO_0006306	Gaunt T	27036880	European	2016	Whole blood	cg07262247	chr5:131593730	-0.3415	0.03775	1.013e-18	-	834	1	-	Gaunt-T_methQTL-F7_EUR_2016
rs11950562	rs11950562	chr5:131652529	chr5:132316836	A	C	rs72795121	chr5:131638324	chr5:132302631	T	A	1	0.97605	1	DNA methylation	GO_0006306	BLUEPRINT	27863251	European	2016	Neutrophils	cg24117468	chr5:131562848	-0.7815	0.0885	1.06e-18	-	197	1	-	BLUEPRINT_methQTL_EUR_2016
rs11950562	rs11950562	chr5:131652529	chr5:132316836	A	C	rs4594848	chr5:131586598	chr5:132250905	C	A	1	0.81646	0.94482	DNA methylation	GO_0006306	BIOSQTL	27918535	European	2017	Whole blood	cg03873281	chr5:131608979	NA	NA	1.087e-18	+	3841	1	-	BIOSQTL_methQTL_EUR_2017
rs11950562	rs11950562	chr5:131652529	chr5:132316836	A	C	rs2089855	chr5:131573529	chr5:132237836	A	G	1	0.82002	0.94495	DNA methylation	GO_0006306	BLUEPRINT	27863251	European	2016	Neutrophils	cg22598563	chr5:131563921	0.8048	0.0912	1.108e-18	+	197	1	-	BLUEPRINT_methQTL_EUR_2016
rs11950562	rs11950562	chr5:131652529	chr5:132316836	A	C	rs2631367	chr5:131705458	chr5:132369766	G	C	1	0.97998	0.9959	DNA methylation	GO_0006306	BIOSQTL	27918535	European	2017	Whole blood	cg03873281	chr5:131608979	NA	NA	1.12e-18	+	3841	1	-	BIOSQTL_methQTL_EUR_2017
rs11950562	rs11950562	chr5:131652529	chr5:132316836	A	C	rs111547866	chr5:131564501	chr5:132228808	C	T	1	0.80206	0.9403	DNA methylation	GO_0006306	Gaunt T	27036880	European	2016	Cord blood	cg07262247	chr5:131593730	-0.361	0.03988	1.125e-18	-	771	1	-	Gaunt-T_methQTL-Cord_EUR_2016
rs11950562	rs11950562	chr5:131652529	chr5:132316836	A	C	rs112688207	chr5:131564636	chr5:132228943	C	T	1	0.80206	0.9403	DNA methylation	GO_0006306	Gaunt T	27036880	European	2016	Cord blood	cg07262247	chr5:131593730	-0.361	0.03988	1.125e-18	-	771	1	-	Gaunt-T_methQTL-Cord_EUR_2016
rs11950562	rs11950562	chr5:131652529	chr5:132316836	A	C	rs10058074	chr5:131686146	chr5:132350453	G	A	1	0.97605	1	DNA methylation	GO_0006306	BIOSQTL	27918535	European	2017	Whole blood	cg09851765	chr5:131611011	NA	NA	1.126e-18	+	3841	1	-	BIOSQTL_methQTL_EUR_2017
rs11950562	rs11950562	chr5:131652529	chr5:132316836	A	C	rs10075801	chr5:131677642	chr5:132341949	A	G	1	0.98	1	DNA methylation	GO_0006306	Gaunt T	27036880	European	2016	Whole blood	cg00255919	chr5:131827918	0.4035	0.04459	1.178e-18	+	837	1	-	Gaunt-T_methQTL-Antenatal_EUR_2016
rs11950562	rs11950562	chr5:131652529	chr5:132316836	A	C	rs11955347	chr5:131567924	chr5:132232231	G	A	1	0.81268	0.94072	DNA methylation	GO_0006306	Gaunt T	27036880	European	2016	Whole blood	cg07262247	chr5:131593730	-0.3412	0.03779	1.182e-18	-	834	1	-	Gaunt-T_methQTL-F7_EUR_2016
rs11950562	rs11950562	chr5:131652529	chr5:132316836	A	C	rs11950562	chr5:131652529	chr5:132316836	A	C	0	1	1	DNA methylation	GO_0006306	BIOSQTL	27918535	European	2017	Whole blood	cg09851765	chr5:131611011	NA	NA	1.186e-18	+	3841	1	-	BIOSQTL_methQTL_EUR_2017
rs11950562	rs11950562	chr5:131652529	chr5:132316836	A	C	rs3844312	chr5:131582356	chr5:132246663	C	T	1	0.82381	0.94907	DNA methylation	GO_0006306	BIOSQTL	27918535	European	2017	Whole blood	cg03873281	chr5:131608979	NA	NA	1.197e-18	+	3841	1	-	BIOSQTL_methQTL_EUR_2017
rs11950562	rs11950562	chr5:131652529	chr5:132316836	A	C	rs7701414	chr5:131585958	chr5:132250265	A	G	1	0.82002	0.94495	DNA methylation	GO_0006306	BIOSQTL	27918535	European	2017	Whole blood	cg03873281	chr5:131608979	NA	NA	1.203e-18	+	3841	1	-	BIOSQTL_methQTL_EUR_2017
rs11950562	rs11950562	chr5:131652529	chr5:132316836	A	C	rs72795121	chr5:131638324	chr5:132302631	T	A	1	0.97605	1	DNA methylation	GO_0006306	BIOSQTL	27918535	European	2017	Whole blood	cg06947286	chr5:131596626	NA	NA	1.208e-18	-	3841	1	-	BIOSQTL_methQTL_EUR_2017
rs11950562	rs11950562	chr5:131652529	chr5:132316836	A	C	rs35388762	chr5:131565961	chr5:132230268	CT	C	1	0.81268	0.94072	DNA methylation	GO_0006306	Gaunt T	27036880	European	2016	Whole blood	cg09877947	chr5:131593287	-0.3766	0.04173	1.232e-18	-	837	1	-	Gaunt-T_methQTL-15up_EUR_2016
rs11950562	rs11950562	chr5:131652529	chr5:132316836	A	C	rs17622208	chr5:131717050	chr5:132381358	G	A	1	0.99196	0.99597	DNA methylation	GO_0006306	BIOSQTL	27918535	European	2017	Whole blood	cg01132150	chr5:131782513	NA	NA	1.265e-18	-	3841	1	-	BIOSQTL_methQTL_EUR_2017
rs11950562	rs11950562	chr5:131652529	chr5:132316836	A	C	rs35388762	chr5:131565961	chr5:132230268	CT	C	1	0.81268	0.94072	DNA methylation	GO_0006306	Gaunt T	27036880	European	2016	Cord blood	cg07262247	chr5:131593730	-0.3592	0.03975	1.272e-18	-	771	1	-	Gaunt-T_methQTL-Cord_EUR_2016
rs11950562	rs11950562	chr5:131652529	chr5:132316836	A	C	rs10075801	chr5:131677642	chr5:132341949	A	G	1	0.98	1	DNA methylation	GO_0006306	Gaunt T	27036880	European	2016	Whole blood	cg12564285	chr5:131593104	-0.4068	0.04496	1.273e-18	-	742	1	-	Gaunt-T_methQTL-FOM_EUR_2016
rs11950562	rs11950562	chr5:131652529	chr5:132316836	A	C	rs56399423	chr5:131672657	chr5:132336964	T	C	1	0.80461	1	DNA methylation	GO_0006306	BLUEPRINT	27863251	European	2016	T cells	cg14196790	chr5:131705035	-0.9329	0.106	1.336e-18	-	132	1	-	BLUEPRINT_methQTL_EUR_2016
rs11950562	rs11950562	chr5:131652529	chr5:132316836	A	C	rs72795121	chr5:131638324	chr5:132302631	T	A	1	0.97605	1	DNA methylation	GO_0006306	BIOSQTL	27918535	European	2017	Whole blood	cg09851765	chr5:131611011	NA	NA	1.378e-18	+	3841	1	-	BIOSQTL_methQTL_EUR_2017
rs11950562	rs11950562	chr5:131652529	chr5:132316836	A	C	rs112537099	chr5:131591725	chr5:132256032	C	G	1	0.82381	0.94907	DNA methylation	GO_0006306	Gaunt T	27036880	European	2016	Cord blood	cg07262247	chr5:131593730	-0.361	0.03998	1.378e-18	-	771	1	-	Gaunt-T_methQTL-Cord_EUR_2016
rs11950562	rs11950562	chr5:131652529	chr5:132316836	A	C	rs7720230	chr5:131592405	chr5:132256712	T	G	1	0.82381	0.94907	DNA methylation	GO_0006306	Gaunt T	27036880	European	2016	Cord blood	cg07262247	chr5:131593730	-0.361	0.03998	1.378e-18	-	771	1	-	Gaunt-T_methQTL-Cord_EUR_2016
rs11950562	rs11950562	chr5:131652529	chr5:132316836	A	C	rs13357280	chr5:131600187	chr5:132264494	A	G	1	0.84548	0.94978	DNA methylation	GO_0006306	Gaunt T	27036880	European	2016	Whole blood	cg07262247	chr5:131593730	-0.3414	0.03789	1.395e-18	-	834	1	-	Gaunt-T_methQTL-F7_EUR_2016
rs11950562	rs11950562	chr5:131652529	chr5:132316836	A	C	rs4705928	chr5:131578637	chr5:132242944	C	T	1	0.82381	0.94907	DNA methylation	GO_0006306	BIOSQTL	27918535	European	2017	Whole blood	cg03873281	chr5:131608979	NA	NA	1.438e-18	+	3841	1	-	BIOSQTL_methQTL_EUR_2017
rs11950562	rs11950562	chr5:131652529	chr5:132316836	A	C	rs112537099	chr5:131591725	chr5:132256032	C	G	1	0.82381	0.94907	DNA methylation	GO_0006306	BIOSQTL	27918535	European	2017	Whole blood	cg03873281	chr5:131608979	NA	NA	1.469e-18	+	3841	1	-	BIOSQTL_methQTL_EUR_2017
rs11950562	rs11950562	chr5:131652529	chr5:132316836	A	C	rs7720230	chr5:131592405	chr5:132256712	T	G	1	0.82381	0.94907	DNA methylation	GO_0006306	BIOSQTL	27918535	European	2017	Whole blood	cg03873281	chr5:131608979	NA	NA	1.469e-18	+	3841	1	-	BIOSQTL_methQTL_EUR_2017
rs11950562	rs11950562	chr5:131652529	chr5:132316836	A	C	rs56399423	chr5:131672657	chr5:132336964	T	C	1	0.80461	1	DNA methylation	GO_0006306	Gaunt T	27036880	European	2016	Whole blood	cg13907973	chr5:131825843	0.3254	0.03616	1.508e-18	+	834	1	-	Gaunt-T_methQTL-F7_EUR_2016
rs11950562	rs11950562	chr5:131652529	chr5:132316836	A	C	rs1050152	chr5:131676320	chr5:132340627	C	T	1	0.80126	1	DNA methylation	GO_0006306	Gaunt T	27036880	European	2016	Whole blood	cg13907973	chr5:131825843	0.3254	0.03616	1.508e-18	+	834	1	-	Gaunt-T_methQTL-F7_EUR_2016
rs11950562	rs11950562	chr5:131652529	chr5:132316836	A	C	rs56399423	chr5:131672657	chr5:132336964	T	C	1	0.80461	1	DNA methylation	GO_0006306	Gaunt T	27036880	European	2016	Cord blood	cg16647868	chr5:131706066	-0.3659	0.04058	1.509e-18	-	771	1	-	Gaunt-T_methQTL-Cord_EUR_2016
rs11950562	rs11950562	chr5:131652529	chr5:132316836	A	C	rs1050152	chr5:131676320	chr5:132340627	C	T	1	0.80126	1	DNA methylation	GO_0006306	Gaunt T	27036880	European	2016	Cord blood	cg16647868	chr5:131706066	-0.3659	0.04058	1.509e-18	-	771	1	-	Gaunt-T_methQTL-Cord_EUR_2016
rs11950562	rs11950562	chr5:131652529	chr5:132316836	A	C	rs10060615	chr5:131708877	chr5:132373185	T	C	1	0.97204	0.99592	DNA methylation	GO_0006306	Gaunt T	27036880	European	2016	Whole blood	cg07262247	chr5:131593730	-0.3479	0.03866	1.518e-18	-	837	1	-	Gaunt-T_methQTL-15up_EUR_2016
rs11950562	rs11950562	chr5:131652529	chr5:132316836	A	C	rs72795121	chr5:131638324	chr5:132302631	T	A	1	0.97605	1	DNA methylation	GO_0006306	Gaunt T	27036880	European	2016	Whole blood	cg09877947	chr5:131593287	-0.4062	0.04501	1.541e-18	-	742	1	-	Gaunt-T_methQTL-FOM_EUR_2016
rs11950562	rs11950562	chr5:131652529	chr5:132316836	A	C	rs10075801	chr5:131677642	chr5:132341949	A	G	1	0.98	1	DNA methylation	GO_0006306	Gaunt T	27036880	European	2016	Whole blood	cg09877947	chr5:131593287	-0.4045	0.04483	1.559e-18	-	742	1	-	Gaunt-T_methQTL-FOM_EUR_2016
rs11950562	rs11950562	chr5:131652529	chr5:132316836	A	C	rs7735891	chr5:131597005	chr5:132261312	C	T	1	0.84184	0.94967	DNA methylation	GO_0006306	Gaunt T	27036880	European	2016	Whole blood	cg00255919	chr5:131827918	0.3641	0.04047	1.563e-18	+	837	1	-	Gaunt-T_methQTL-15up_EUR_2016
rs11950562	rs11950562	chr5:131652529	chr5:132316836	A	C	rs6863213	chr5:131575932	chr5:132240239	C	T	1	0.82381	0.94907	DNA methylation	GO_0006306	BIOSQTL	27918535	European	2017	Whole blood	cg03873281	chr5:131608979	NA	NA	1.569e-18	+	3841	1	-	BIOSQTL_methQTL_EUR_2017
rs11950562	rs11950562	chr5:131652529	chr5:132316836	A	C	rs10479000	chr5:131607402	chr5:132271709	T	C	1	0.84184	0.94967	DNA methylation	GO_0006306	Gaunt T	27036880	European	2016	Whole blood	cg07262247	chr5:131593730	-0.3408	0.03789	1.582e-18	-	834	1	-	Gaunt-T_methQTL-F7_EUR_2016
rs11950562	rs11950562	chr5:131652529	chr5:132316836	A	C	rs11949055	chr5:131576737	chr5:132241044	T	C	1	0.82381	0.94907	DNA methylation	GO_0006306	BIOSQTL	27918535	European	2017	Whole blood	cg03873281	chr5:131608979	NA	NA	1.603e-18	+	3841	1	-	BIOSQTL_methQTL_EUR_2017
rs11950562	rs11950562	chr5:131652529	chr5:132316836	A	C	rs11242109	chr5:131677047	chr5:132341354	G	T	1	0.97998	0.99594	DNA methylation	GO_0006306	BIOSQTL	27918535	European	2017	Whole blood	cg03873281	chr5:131608979	NA	NA	1.612e-18	+	3841	1	-	BIOSQTL_methQTL_EUR_2017
rs11950562	rs11950562	chr5:131652529	chr5:132316836	A	C	rs10060615	chr5:131708877	chr5:132373185	T	C	1	0.97204	0.99592	DNA methylation	GO_0006306	BIOSQTL	27918535	European	2017	Whole blood	cg01132150	chr5:131782513	NA	NA	1.626e-18	-	3841	1	-	BIOSQTL_methQTL_EUR_2017
rs11950562	rs11950562	chr5:131652529	chr5:132316836	A	C	rs10075801	chr5:131677642	chr5:132341949	A	G	1	0.98	1	DNA methylation	GO_0006306	Gaunt T	27036880	European	2016	Whole blood	cg07262247	chr5:131593730	-0.3475	0.03867	1.667e-18	-	837	1	-	Gaunt-T_methQTL-15up_EUR_2016
rs11950562	rs11950562	chr5:131652529	chr5:132316836	A	C	rs10058074	chr5:131686146	chr5:132350453	G	A	1	0.97605	1	DNA methylation	GO_0006306	Gaunt T	27036880	European	2016	Whole blood	cg09877947	chr5:131593287	-0.4044	0.0449	1.774e-18	-	742	1	-	Gaunt-T_methQTL-FOM_EUR_2016
rs11950562	rs11950562	chr5:131652529	chr5:132316836	A	C	rs10060615	chr5:131708877	chr5:132373185	T	C	1	0.97204	0.99592	DNA methylation	GO_0006306	Gaunt T	27036880	European	2016	Whole blood	cg09877947	chr5:131593287	-0.4044	0.0449	1.774e-18	-	742	1	-	Gaunt-T_methQTL-FOM_EUR_2016
rs11950562	rs11950562	chr5:131652529	chr5:132316836	A	C	rs10479000	chr5:131607402	chr5:132271709	T	C	1	0.84184	0.94967	DNA methylation	GO_0006306	Gaunt T	27036880	European	2016	Whole blood	cg00255919	chr5:131827918	0.3636	0.04052	1.84e-18	+	837	1	-	Gaunt-T_methQTL-15up_EUR_2016
rs11950562	rs11950562	chr5:131652529	chr5:132316836	A	C	rs56399423	chr5:131672657	chr5:132336964	T	C	1	0.80461	1	DNA methylation	GO_0006306	Gaunt T	27036880	European	2016	Whole blood	cg22598563	chr5:131563921	0.355	0.03947	1.862e-18	+	837	1	-	Gaunt-T_methQTL-Antenatal_EUR_2016
rs11950562	rs11950562	chr5:131652529	chr5:132316836	A	C	rs1050152	chr5:131676320	chr5:132340627	C	T	1	0.80126	1	DNA methylation	GO_0006306	Gaunt T	27036880	European	2016	Whole blood	cg22598563	chr5:131563921	0.355	0.03947	1.862e-18	+	837	1	-	Gaunt-T_methQTL-Antenatal_EUR_2016
rs11950562	rs11950562	chr5:131652529	chr5:132316836	A	C	rs4705926	chr5:131561758	chr5:132226065	C	T	1	0.84892	0.94209	DNA methylation	GO_0006306	BLUEPRINT	27863251	European	2016	Neutrophils	cg16205897	chr5:131564050	0.8012	0.0914	1.863e-18	+	197	1	-	BLUEPRINT_methQTL_EUR_2016
rs11950562	rs11950562	chr5:131652529	chr5:132316836	A	C	rs72793278	chr5:131561372	chr5:132225679	C	A	1	0.84148	0.93796	DNA methylation	GO_0006306	BLUEPRINT	27863251	European	2016	Neutrophils	cg16205897	chr5:131564050	0.8012	0.0914	1.863e-18	+	197	1	-	BLUEPRINT_methQTL_EUR_2016
rs11950562	rs11950562	chr5:131652529	chr5:132316836	A	C	rs13357280	chr5:131600187	chr5:132264494	A	G	1	0.84548	0.94978	DNA methylation	GO_0006306	Gaunt T	27036880	European	2016	Cord blood	cg13907973	chr5:131825843	0.3496	0.03889	1.926e-18	+	771	1	-	Gaunt-T_methQTL-Cord_EUR_2016
rs11950562	rs11950562	chr5:131652529	chr5:132316836	A	C	rs10479000	chr5:131607402	chr5:132271709	T	C	1	0.84184	0.94967	DNA methylation	GO_0006306	Gaunt T	27036880	European	2016	Cord blood	cg13907973	chr5:131825843	0.3496	0.03889	1.926e-18	+	771	1	-	Gaunt-T_methQTL-Cord_EUR_2016
rs11950562	rs11950562	chr5:131652529	chr5:132316836	A	C	rs113823725	chr5:131563501	chr5:132227808	C	G	1	0.81268	0.94072	DNA methylation	GO_0006306	BIOSQTL	27918535	European	2017	Whole blood	cg16465129	chr5:131408173	NA	NA	1.963e-18	-	3841	1	-	BIOSQTL_methQTL_EUR_2017
rs11950562	rs11950562	chr5:131652529	chr5:132316836	A	C	rs35260072	chr5:131630852	chr5:132295159	A	C	1	0.80461	1	DNA methylation	GO_0006306	Gaunt T	27036880	European	2016	Cord blood	cg16647868	chr5:131706066	-0.363	0.0404	1.972e-18	-	771	1	-	Gaunt-T_methQTL-Cord_EUR_2016
rs11950562	rs11950562	chr5:131652529	chr5:132316836	A	C	rs13357280	chr5:131600187	chr5:132264494	A	G	1	0.84548	0.94978	DNA methylation	GO_0006306	Gaunt T	27036880	European	2016	Cord blood	cg00255919	chr5:131827918	0.368	0.04098	2.037e-18	+	771	1	-	Gaunt-T_methQTL-Cord_EUR_2016
rs11950562	rs11950562	chr5:131652529	chr5:132316836	A	C	rs10479000	chr5:131607402	chr5:132271709	T	C	1	0.84184	0.94967	DNA methylation	GO_0006306	Gaunt T	27036880	European	2016	Cord blood	cg00255919	chr5:131827918	0.368	0.04098	2.037e-18	+	771	1	-	Gaunt-T_methQTL-Cord_EUR_2016
rs11950562	rs11950562	chr5:131652529	chr5:132316836	A	C	rs10058074	chr5:131686146	chr5:132350453	G	A	1	0.97605	1	DNA methylation	GO_0006306	Gaunt T	27036880	European	2016	Whole blood	cg12564285	chr5:131593104	-0.4051	0.04506	2.046e-18	-	742	1	-	Gaunt-T_methQTL-FOM_EUR_2016
rs11950562	rs11950562	chr5:131652529	chr5:132316836	A	C	rs10060615	chr5:131708877	chr5:132373185	T	C	1	0.97204	0.99592	DNA methylation	GO_0006306	Gaunt T	27036880	European	2016	Whole blood	cg12564285	chr5:131593104	-0.4051	0.04506	2.046e-18	-	742	1	-	Gaunt-T_methQTL-FOM_EUR_2016
rs11950562	rs11950562	chr5:131652529	chr5:132316836	A	C	rs6863213	chr5:131575932	chr5:132240239	C	T	1	0.82381	0.94907	DNA methylation	GO_0006306	Gaunt T	27036880	European	2016	Cord blood	cg07262247	chr5:131593730	-0.359	0.03997	2.049e-18	-	771	1	-	Gaunt-T_methQTL-Cord_EUR_2016
rs11950562	rs11950562	chr5:131652529	chr5:132316836	A	C	rs11949055	chr5:131576737	chr5:132241044	T	C	1	0.82381	0.94907	DNA methylation	GO_0006306	Gaunt T	27036880	European	2016	Cord blood	cg07262247	chr5:131593730	-0.359	0.03997	2.049e-18	-	771	1	-	Gaunt-T_methQTL-Cord_EUR_2016
rs11950562	rs11950562	chr5:131652529	chr5:132316836	A	C	rs4705928	chr5:131578637	chr5:132242944	C	T	1	0.82381	0.94907	DNA methylation	GO_0006306	Gaunt T	27036880	European	2016	Cord blood	cg07262247	chr5:131593730	-0.359	0.03997	2.049e-18	-	771	1	-	Gaunt-T_methQTL-Cord_EUR_2016
rs11950562	rs11950562	chr5:131652529	chr5:132316836	A	C	rs3844312	chr5:131582356	chr5:132246663	C	T	1	0.82381	0.94907	DNA methylation	GO_0006306	Gaunt T	27036880	European	2016	Cord blood	cg07262247	chr5:131593730	-0.359	0.03997	2.049e-18	-	771	1	-	Gaunt-T_methQTL-Cord_EUR_2016
rs11950562	rs11950562	chr5:131652529	chr5:132316836	A	C	rs7701414	chr5:131585958	chr5:132250265	A	G	1	0.82002	0.94495	DNA methylation	GO_0006306	Gaunt T	27036880	European	2016	Cord blood	cg07262247	chr5:131593730	-0.359	0.03997	2.049e-18	-	771	1	-	Gaunt-T_methQTL-Cord_EUR_2016
rs11950562	rs11950562	chr5:131652529	chr5:132316836	A	C	rs4594848	chr5:131586598	chr5:132250905	C	A	1	0.81646	0.94482	DNA methylation	GO_0006306	Gaunt T	27036880	European	2016	Cord blood	cg07262247	chr5:131593730	-0.359	0.03997	2.049e-18	-	771	1	-	Gaunt-T_methQTL-Cord_EUR_2016
rs11950562	rs11950562	chr5:131652529	chr5:132316836	A	C	rs35260072	chr5:131630852	chr5:132295159	A	C	1	0.80461	1	DNA methylation	GO_0006306	Gaunt T	27036880	European	2016	Whole blood	cg22598563	chr5:131563921	0.3564	0.03968	2.065e-18	+	837	1	-	Gaunt-T_methQTL-Antenatal_EUR_2016
rs11950562	rs11950562	chr5:131652529	chr5:132316836	A	C	rs2089855	chr5:131573529	chr5:132237836	A	G	1	0.82002	0.94495	DNA methylation	GO_0006306	BIOSQTL	27918535	European	2017	Whole blood	cg03873281	chr5:131608979	NA	NA	2.16e-18	+	3841	1	-	BIOSQTL_methQTL_EUR_2017
rs11950562	rs11950562	chr5:131652529	chr5:132316836	A	C	rs72793283	chr5:131566941	chr5:132231248	G	A	1	0.81268	0.94072	DNA methylation	GO_0006306	BLUEPRINT	27863251	European	2016	Neutrophils	cg16205897	chr5:131564050	0.8057	0.0921	2.16e-18	+	197	1	-	BLUEPRINT_methQTL_EUR_2016
rs11950562	rs11950562	chr5:131652529	chr5:132316836	A	C	rs10479000	chr5:131607402	chr5:132271709	T	C	1	0.84184	0.94967	DNA methylation	GO_0006306	BIOSQTL	27918535	European	2017	Whole blood	cg09851765	chr5:131611011	NA	NA	2.199e-18	+	3841	1	-	BIOSQTL_methQTL_EUR_2017
rs11950562	rs11950562	chr5:131652529	chr5:132316836	A	C	rs72795121	chr5:131638324	chr5:132302631	T	A	1	0.97605	1	DNA methylation	GO_0006306	Gaunt T	27036880	European	2016	Whole blood	cg12564285	chr5:131593104	-0.4057	0.04518	2.222e-18	-	742	1	-	Gaunt-T_methQTL-FOM_EUR_2016
rs11950562	rs11950562	chr5:131652529	chr5:132316836	A	C	rs35388762	chr5:131565961	chr5:132230268	CT	C	1	0.81268	0.94072	DNA methylation	GO_0006306	Gaunt T	27036880	European	2016	Whole blood	cg07262247	chr5:131593730	-0.3376	0.03771	2.224e-18	-	834	1	-	Gaunt-T_methQTL-F7_EUR_2016
rs11950562	rs11950562	chr5:131652529	chr5:132316836	A	C	rs10058074	chr5:131686146	chr5:132350453	G	A	1	0.97605	1	DNA methylation	GO_0006306	Gaunt T	27036880	European	2016	Whole blood	cg07262247	chr5:131593730	-0.3458	0.03864	2.255e-18	-	837	1	-	Gaunt-T_methQTL-15up_EUR_2016
rs11950562	rs11950562	chr5:131652529	chr5:132316836	A	C	rs112537099	chr5:131591725	chr5:132256032	C	G	1	0.82381	0.94907	DNA methylation	GO_0006306	Gaunt T	27036880	European	2016	Cord blood	cg00255919	chr5:131827918	0.3686	0.04111	2.27e-18	+	771	1	-	Gaunt-T_methQTL-Cord_EUR_2016
rs11950562	rs11950562	chr5:131652529	chr5:132316836	A	C	rs7720230	chr5:131592405	chr5:132256712	T	G	1	0.82381	0.94907	DNA methylation	GO_0006306	Gaunt T	27036880	European	2016	Cord blood	cg00255919	chr5:131827918	0.3686	0.04111	2.27e-18	+	771	1	-	Gaunt-T_methQTL-Cord_EUR_2016
rs11950562	rs11950562	chr5:131652529	chr5:132316836	A	C	rs10058655	chr5:131570896	chr5:132235203	A	T	1	0.81268	0.94072	DNA methylation	GO_0006306	BIOSQTL	27918535	European	2017	Whole blood	cg03873281	chr5:131608979	NA	NA	2.298e-18	+	3841	1	-	BIOSQTL_methQTL_EUR_2017
rs11950562	rs11950562	chr5:131652529	chr5:132316836	A	C	rs10058074	chr5:131686146	chr5:132350453	G	A	1	0.97605	1	DNA methylation	GO_0006306	Gaunt T	27036880	European	2016	Whole blood	cg16647868	chr5:131706066	-0.3562	0.03972	2.319e-18	-	837	1	-	Gaunt-T_methQTL-Antenatal_EUR_2016
rs11950562	rs11950562	chr5:131652529	chr5:132316836	A	C	rs10060615	chr5:131708877	chr5:132373185	T	C	1	0.97204	0.99592	DNA methylation	GO_0006306	Gaunt T	27036880	European	2016	Whole blood	cg16647868	chr5:131706066	-0.3562	0.03972	2.319e-18	-	837	1	-	Gaunt-T_methQTL-Antenatal_EUR_2016
rs11950562	rs11950562	chr5:131652529	chr5:132316836	A	C	rs7735891	chr5:131597005	chr5:132261312	C	T	1	0.84184	0.94967	DNA methylation	GO_0006306	Gaunt T	27036880	European	2016	Whole blood	cg00255919	chr5:131827918	0.4015	0.04475	2.376e-18	+	742	1	-	Gaunt-T_methQTL-FOM_EUR_2016
rs11950562	rs11950562	chr5:131652529	chr5:132316836	A	C	rs2631360	chr5:131707429	chr5:132371737	A	G	1	0.97603	0.9959	DNA methylation	GO_0006306	BIOSQTL	27918535	European	2017	Whole blood	cg01132150	chr5:131782513	NA	NA	2.398e-18	-	3841	1	-	BIOSQTL_methQTL_EUR_2017
rs11950562	rs11950562	chr5:131652529	chr5:132316836	A	C	rs200838	chr5:131710399	chr5:132374707	C	A	1	0.97603	0.9959	DNA methylation	GO_0006306	BIOSQTL	27918535	European	2017	Whole blood	cg01132150	chr5:131782513	NA	NA	2.398e-18	-	3841	1	-	BIOSQTL_methQTL_EUR_2017
rs11950562	rs11950562	chr5:131652529	chr5:132316836	A	C	rs10058655	chr5:131570896	chr5:132235203	A	T	1	0.81268	0.94072	DNA methylation	GO_0006306	BLUEPRINT	27863251	European	2016	T cells	cg04518342	chr5:131593106	-0.9229	0.1056	2.421e-18	-	132	1	-	BLUEPRINT_methQTL_EUR_2016
rs11950562	rs11950562	chr5:131652529	chr5:132316836	A	C	rs72795121	chr5:131638324	chr5:132302631	T	A	1	0.97605	1	DNA methylation	GO_0006306	Gaunt T	27036880	European	2016	Whole blood	cg16647868	chr5:131706066	-0.3565	0.03977	2.423e-18	-	837	1	-	Gaunt-T_methQTL-Antenatal_EUR_2016
rs11950562	rs11950562	chr5:131652529	chr5:132316836	A	C	rs7705189	chr5:131623358	chr5:132287665	A	G	1	0.8303	0.92606	DNA methylation	GO_0006306	Gaunt T	27036880	European	2016	Cord blood	cg07262247	chr5:131593730	-0.3583	0.04001	2.518e-18	-	771	1	-	Gaunt-T_methQTL-Cord_EUR_2016
rs11950562	rs11950562	chr5:131652529	chr5:132316836	A	C	rs72793283	chr5:131566941	chr5:132231248	G	A	1	0.81268	0.94072	DNA methylation	GO_0006306	BLUEPRINT	27863251	European	2016	Monocytes	cg16205897	chr5:131564050	0.8047	0.0922	2.543e-18	+	196	1	-	BLUEPRINT_methQTL_EUR_2016
rs11950562	rs11950562	chr5:131652529	chr5:132316836	A	C	rs7735891	chr5:131597005	chr5:132261312	C	T	1	0.84184	0.94967	DNA methylation	GO_0006306	Gaunt T	27036880	European	2016	Cord blood	cg13907973	chr5:131825843	0.3484	0.03892	2.617e-18	+	771	1	-	Gaunt-T_methQTL-Cord_EUR_2016
rs11950562	rs11950562	chr5:131652529	chr5:132316836	A	C	rs11950562	chr5:131652529	chr5:132316836	A	C	0	1	1	DNA methylation	GO_0006306	BLUEPRINT	27863251	European	2016	Monocytes	cg16205897	chr5:131564050	0.7712	0.0884	2.717e-18	+	196	1	-	BLUEPRINT_methQTL_EUR_2016
rs11950562	rs11950562	chr5:131652529	chr5:132316836	A	C	rs4705938	chr5:131694077	chr5:132358384	T	C	1	0.99596	1	DNA methylation	GO_0006306	BLUEPRINT	27863251	European	2016	Monocytes	cg16205897	chr5:131564050	0.7712	0.0884	2.717e-18	+	196	1	-	BLUEPRINT_methQTL_EUR_2016
rs11950562	rs11950562	chr5:131652529	chr5:132316836	A	C	rs10058074	chr5:131686146	chr5:132350453	G	A	1	0.97605	1	DNA methylation	GO_0006306	BLUEPRINT	27863251	European	2016	Monocytes	cg16205897	chr5:131564050	0.7712	0.0884	2.717e-18	+	196	1	-	BLUEPRINT_methQTL_EUR_2016
rs11950562	rs11950562	chr5:131652529	chr5:132316836	A	C	rs17622208	chr5:131717050	chr5:132381358	G	A	1	0.99196	0.99597	DNA methylation	GO_0006306	Gaunt T	27036880	European	2016	Whole blood	cg16647868	chr5:131706066	-0.3554	0.03972	2.728e-18	-	837	1	-	Gaunt-T_methQTL-Antenatal_EUR_2016
rs11950562	rs11950562	chr5:131652529	chr5:132316836	A	C	rs7705189	chr5:131623358	chr5:132287665	A	G	1	0.8303	0.92606	DNA methylation	GO_0006306	Gaunt T	27036880	European	2016	Whole blood	cg07262247	chr5:131593730	-0.339	0.03798	2.768e-18	-	834	1	-	Gaunt-T_methQTL-F7_EUR_2016
rs11950562	rs11950562	chr5:131652529	chr5:132316836	A	C	rs13357280	chr5:131600187	chr5:132264494	A	G	1	0.84548	0.94978	DNA methylation	GO_0006306	Gaunt T	27036880	European	2016	Whole blood	cg00255919	chr5:131827918	0.3614	0.04055	3.095e-18	+	837	1	-	Gaunt-T_methQTL-15up_EUR_2016
rs11950562	rs11950562	chr5:131652529	chr5:132316836	A	C	rs72795121	chr5:131638324	chr5:132302631	T	A	1	0.97605	1	DNA methylation	GO_0006306	Gaunt T	27036880	European	2016	Whole blood	cg07262247	chr5:131593730	-0.3447	0.0387	3.227e-18	-	837	1	-	Gaunt-T_methQTL-15up_EUR_2016
rs11950562	rs11950562	chr5:131652529	chr5:132316836	A	C	rs56399423	chr5:131672657	chr5:132336964	T	C	1	0.80461	1	DNA methylation	GO_0006306	Gaunt T	27036880	European	2016	Whole blood	cg17394978	chr5:131824502	0.3548	0.03976	3.267e-18	+	837	1	-	Gaunt-T_methQTL-Antenatal_EUR_2016
rs11950562	rs11950562	chr5:131652529	chr5:132316836	A	C	rs1050152	chr5:131676320	chr5:132340627	C	T	1	0.80126	1	DNA methylation	GO_0006306	Gaunt T	27036880	European	2016	Whole blood	cg17394978	chr5:131824502	0.3548	0.03976	3.267e-18	+	837	1	-	Gaunt-T_methQTL-Antenatal_EUR_2016
rs11950562	rs11950562	chr5:131652529	chr5:132316836	A	C	rs4705926	chr5:131561758	chr5:132226065	C	T	1	0.84892	0.94209	DNA methylation	GO_0006306	BLUEPRINT	27863251	European	2016	Neutrophils	cg22598563	chr5:131563921	0.7977	0.0917	3.28e-18	+	197	1	-	BLUEPRINT_methQTL_EUR_2016
rs11950562	rs11950562	chr5:131652529	chr5:132316836	A	C	rs72793278	chr5:131561372	chr5:132225679	C	A	1	0.84148	0.93796	DNA methylation	GO_0006306	BLUEPRINT	27863251	European	2016	Neutrophils	cg22598563	chr5:131563921	0.7977	0.0917	3.28e-18	+	197	1	-	BLUEPRINT_methQTL_EUR_2016
rs11950562	rs11950562	chr5:131652529	chr5:132316836	A	C	rs72793280	chr5:131562900	chr5:132227207	C	T	1	0.80914	0.94058	DNA methylation	GO_0006306	BLUEPRINT	27863251	European	2016	T cells	cg04518342	chr5:131593106	-0.9213	0.106	3.503e-18	-	132	1	-	BLUEPRINT_methQTL_EUR_2016
rs11950562	rs11950562	chr5:131652529	chr5:132316836	A	C	rs7705189	chr5:131623358	chr5:132287665	A	G	1	0.8303	0.92606	DNA methylation	GO_0006306	BIOSQTL	27918535	European	2017	Whole blood	cg21911579	chr5:131705249	NA	NA	3.574e-18	-	3841	1	-	BIOSQTL_methQTL_EUR_2017
rs11950562	rs11950562	chr5:131652529	chr5:132316836	A	C	rs17622208	chr5:131717050	chr5:132381358	G	A	1	0.99196	0.99597	DNA methylation	GO_0006306	BIOSQTL	27918535	European	2017	Whole blood	cg06947286	chr5:131596626	NA	NA	3.689e-18	-	3841	1	-	BIOSQTL_methQTL_EUR_2017
rs11950562	rs11950562	chr5:131652529	chr5:132316836	A	C	rs6863213	chr5:131575932	chr5:132240239	C	T	1	0.82381	0.94907	DNA methylation	GO_0006306	Gaunt T	27036880	European	2016	Whole blood	cg00255919	chr5:131827918	0.3971	0.04455	3.807e-18	+	742	1	-	Gaunt-T_methQTL-FOM_EUR_2016
rs11950562	rs11950562	chr5:131652529	chr5:132316836	A	C	rs11949055	chr5:131576737	chr5:132241044	T	C	1	0.82381	0.94907	DNA methylation	GO_0006306	Gaunt T	27036880	European	2016	Whole blood	cg00255919	chr5:131827918	0.3971	0.04455	3.807e-18	+	742	1	-	Gaunt-T_methQTL-FOM_EUR_2016
rs11950562	rs11950562	chr5:131652529	chr5:132316836	A	C	rs4705928	chr5:131578637	chr5:132242944	C	T	1	0.82381	0.94907	DNA methylation	GO_0006306	Gaunt T	27036880	European	2016	Whole blood	cg00255919	chr5:131827918	0.3971	0.04455	3.807e-18	+	742	1	-	Gaunt-T_methQTL-FOM_EUR_2016
rs11950562	rs11950562	chr5:131652529	chr5:132316836	A	C	rs3844312	chr5:131582356	chr5:132246663	C	T	1	0.82381	0.94907	DNA methylation	GO_0006306	Gaunt T	27036880	European	2016	Whole blood	cg00255919	chr5:131827918	0.3971	0.04455	3.807e-18	+	742	1	-	Gaunt-T_methQTL-FOM_EUR_2016
rs11950562	rs11950562	chr5:131652529	chr5:132316836	A	C	rs7701414	chr5:131585958	chr5:132250265	A	G	1	0.82002	0.94495	DNA methylation	GO_0006306	Gaunt T	27036880	European	2016	Whole blood	cg00255919	chr5:131827918	0.3971	0.04455	3.807e-18	+	742	1	-	Gaunt-T_methQTL-FOM_EUR_2016
rs11950562	rs11950562	chr5:131652529	chr5:132316836	A	C	rs4594848	chr5:131586598	chr5:132250905	C	A	1	0.81646	0.94482	DNA methylation	GO_0006306	Gaunt T	27036880	European	2016	Whole blood	cg00255919	chr5:131827918	0.3971	0.04455	3.807e-18	+	742	1	-	Gaunt-T_methQTL-FOM_EUR_2016
rs11950562	rs11950562	chr5:131652529	chr5:132316836	A	C	rs112537099	chr5:131591725	chr5:132256032	C	G	1	0.82381	0.94907	DNA methylation	GO_0006306	Gaunt T	27036880	European	2016	Whole blood	cg00255919	chr5:131827918	0.3627	0.04085	4.106e-18	+	834	1	-	Gaunt-T_methQTL-F7_EUR_2016
rs11950562	rs11950562	chr5:131652529	chr5:132316836	A	C	rs7720230	chr5:131592405	chr5:132256712	T	G	1	0.82381	0.94907	DNA methylation	GO_0006306	Gaunt T	27036880	European	2016	Whole blood	cg00255919	chr5:131827918	0.3627	0.04085	4.106e-18	+	834	1	-	Gaunt-T_methQTL-F7_EUR_2016
rs11950562	rs11950562	chr5:131652529	chr5:132316836	A	C	rs11955347	chr5:131567924	chr5:132232231	G	A	1	0.81268	0.94072	DNA methylation	GO_0006306	BIOSQTL	27918535	European	2017	Whole blood	cg03873281	chr5:131608979	NA	NA	4.179e-18	+	3841	1	-	BIOSQTL_methQTL_EUR_2017
rs11950562	rs11950562	chr5:131652529	chr5:132316836	A	C	rs6863213	chr5:131575932	chr5:132240239	C	T	1	0.82381	0.94907	DNA methylation	GO_0006306	Gaunt T	27036880	European	2016	Cord blood	cg00255919	chr5:131827918	0.3656	0.04111	4.247e-18	+	771	1	-	Gaunt-T_methQTL-Cord_EUR_2016
rs11950562	rs11950562	chr5:131652529	chr5:132316836	A	C	rs11949055	chr5:131576737	chr5:132241044	T	C	1	0.82381	0.94907	DNA methylation	GO_0006306	Gaunt T	27036880	European	2016	Cord blood	cg00255919	chr5:131827918	0.3656	0.04111	4.247e-18	+	771	1	-	Gaunt-T_methQTL-Cord_EUR_2016
rs11950562	rs11950562	chr5:131652529	chr5:132316836	A	C	rs4705928	chr5:131578637	chr5:132242944	C	T	1	0.82381	0.94907	DNA methylation	GO_0006306	Gaunt T	27036880	European	2016	Cord blood	cg00255919	chr5:131827918	0.3656	0.04111	4.247e-18	+	771	1	-	Gaunt-T_methQTL-Cord_EUR_2016
rs11950562	rs11950562	chr5:131652529	chr5:132316836	A	C	rs3844312	chr5:131582356	chr5:132246663	C	T	1	0.82381	0.94907	DNA methylation	GO_0006306	Gaunt T	27036880	European	2016	Cord blood	cg00255919	chr5:131827918	0.3656	0.04111	4.247e-18	+	771	1	-	Gaunt-T_methQTL-Cord_EUR_2016
rs11950562	rs11950562	chr5:131652529	chr5:132316836	A	C	rs7701414	chr5:131585958	chr5:132250265	A	G	1	0.82002	0.94495	DNA methylation	GO_0006306	Gaunt T	27036880	European	2016	Cord blood	cg00255919	chr5:131827918	0.3656	0.04111	4.247e-18	+	771	1	-	Gaunt-T_methQTL-Cord_EUR_2016
rs11950562	rs11950562	chr5:131652529	chr5:132316836	A	C	rs4594848	chr5:131586598	chr5:132250905	C	A	1	0.81646	0.94482	DNA methylation	GO_0006306	Gaunt T	27036880	European	2016	Cord blood	cg00255919	chr5:131827918	0.3656	0.04111	4.247e-18	+	771	1	-	Gaunt-T_methQTL-Cord_EUR_2016
rs11950562	rs11950562	chr5:131652529	chr5:132316836	A	C	rs72795121	chr5:131638324	chr5:132302631	T	A	1	0.97605	1	DNA methylation	GO_0006306	BLUEPRINT	27863251	European	2016	Monocytes	cg16205897	chr5:131564050	0.7641	0.0881	4.34e-18	+	196	1	-	BLUEPRINT_methQTL_EUR_2016
rs11950562	rs11950562	chr5:131652529	chr5:132316836	A	C	rs10075801	chr5:131677642	chr5:132341949	A	G	1	0.98	1	DNA methylation	GO_0006306	BIOSQTL	27918535	European	2017	Whole blood	cg01132150	chr5:131782513	NA	NA	4.359e-18	-	3841	1	-	BIOSQTL_methQTL_EUR_2017
rs11950562	rs11950562	chr5:131652529	chr5:132316836	A	C	rs112537099	chr5:131591725	chr5:132256032	C	G	1	0.82381	0.94907	DNA methylation	GO_0006306	Gaunt T	27036880	European	2016	Whole blood	cg00255919	chr5:131827918	0.3971	0.04469	4.766e-18	+	742	1	-	Gaunt-T_methQTL-FOM_EUR_2016
rs11950562	rs11950562	chr5:131652529	chr5:132316836	A	C	rs7720230	chr5:131592405	chr5:132256712	T	G	1	0.82381	0.94907	DNA methylation	GO_0006306	Gaunt T	27036880	European	2016	Whole blood	cg00255919	chr5:131827918	0.3971	0.04469	4.766e-18	+	742	1	-	Gaunt-T_methQTL-FOM_EUR_2016
rs11950562	rs11950562	chr5:131652529	chr5:132316836	A	C	rs4705849	chr5:131559199	chr5:132223506	T	A	1	0.84148	0.93796	DNA methylation	GO_0006306	BLUEPRINT	27863251	European	2016	Neutrophils	cg16205897	chr5:131564050	0.7896	0.0912	4.837e-18	+	197	1	-	BLUEPRINT_methQTL_EUR_2016
rs11950562	rs11950562	chr5:131652529	chr5:132316836	A	C	rs35388762	chr5:131565961	chr5:132230268	CT	C	1	0.81268	0.94072	DNA methylation	GO_0006306	Gaunt T	27036880	European	2016	Whole blood	cg00255919	chr5:131827918	0.357	0.04031	4.881e-18	+	837	1	-	Gaunt-T_methQTL-15up_EUR_2016
rs11950562	rs11950562	chr5:131652529	chr5:132316836	A	C	rs2089855	chr5:131573529	chr5:132237836	A	G	1	0.82002	0.94495	DNA methylation	GO_0006306	Gaunt T	27036880	European	2016	Whole blood	cg00255919	chr5:131827918	0.3954	0.04452	4.894e-18	+	742	1	-	Gaunt-T_methQTL-FOM_EUR_2016
rs11950562	rs11950562	chr5:131652529	chr5:132316836	A	C	rs10058655	chr5:131570896	chr5:132235203	A	T	1	0.81268	0.94072	DNA methylation	GO_0006306	Gaunt T	27036880	European	2016	Whole blood	cg00255919	chr5:131827918	0.3954	0.04452	4.894e-18	+	742	1	-	Gaunt-T_methQTL-FOM_EUR_2016
rs11950562	rs11950562	chr5:131652529	chr5:132316836	A	C	rs35388762	chr5:131565961	chr5:132230268	CT	C	1	0.81268	0.94072	DNA methylation	GO_0006306	BLUEPRINT	27863251	European	2016	T cells	cg04518342	chr5:131593106	-0.9234	0.1067	4.929e-18	-	132	1	-	BLUEPRINT_methQTL_EUR_2016
rs11950562	rs11950562	chr5:131652529	chr5:132316836	A	C	rs11955347	chr5:131567924	chr5:132232231	G	A	1	0.81268	0.94072	DNA methylation	GO_0006306	BLUEPRINT	27863251	European	2016	T cells	cg04518342	chr5:131593106	-0.9234	0.1067	4.929e-18	-	132	1	-	BLUEPRINT_methQTL_EUR_2016
rs11950562	rs11950562	chr5:131652529	chr5:132316836	A	C	rs111547866	chr5:131564501	chr5:132228808	C	T	1	0.80206	0.9403	DNA methylation	GO_0006306	BLUEPRINT	27863251	European	2016	T cells	cg04518342	chr5:131593106	-0.9234	0.1067	4.929e-18	-	132	1	-	BLUEPRINT_methQTL_EUR_2016
rs11950562	rs11950562	chr5:131652529	chr5:132316836	A	C	rs112688207	chr5:131564636	chr5:132228943	C	T	1	0.80206	0.9403	DNA methylation	GO_0006306	BLUEPRINT	27863251	European	2016	T cells	cg04518342	chr5:131593106	-0.9234	0.1067	4.929e-18	-	132	1	-	BLUEPRINT_methQTL_EUR_2016
rs11950562	rs11950562	chr5:131652529	chr5:132316836	A	C	rs7705189	chr5:131623358	chr5:132287665	A	G	1	0.8303	0.92606	DNA methylation	GO_0006306	Gaunt T	27036880	European	2016	Whole blood	cg00255919	chr5:131827918	0.3918	0.04416	4.966e-18	+	837	1	-	Gaunt-T_methQTL-Antenatal_EUR_2016
rs11950562	rs11950562	chr5:131652529	chr5:132316836	A	C	rs111547866	chr5:131564501	chr5:132228808	C	T	1	0.80206	0.9403	DNA methylation	GO_0006306	Gaunt T	27036880	European	2016	Cord blood	cg00255919	chr5:131827918	0.3642	0.04106	5.058e-18	+	771	1	-	Gaunt-T_methQTL-Cord_EUR_2016
rs11950562	rs11950562	chr5:131652529	chr5:132316836	A	C	rs112688207	chr5:131564636	chr5:132228943	C	T	1	0.80206	0.9403	DNA methylation	GO_0006306	Gaunt T	27036880	European	2016	Cord blood	cg00255919	chr5:131827918	0.3642	0.04106	5.058e-18	+	771	1	-	Gaunt-T_methQTL-Cord_EUR_2016
rs11950562	rs11950562	chr5:131652529	chr5:132316836	A	C	rs7735891	chr5:131597005	chr5:132261312	C	T	1	0.84184	0.94967	DNA methylation	GO_0006306	Gaunt T	27036880	European	2016	Cord blood	cg07262247	chr5:131593730	-0.3543	0.03994	5.092e-18	-	771	1	-	Gaunt-T_methQTL-Cord_EUR_2016
rs11950562	rs11950562	chr5:131652529	chr5:132316836	A	C	rs17622208	chr5:131717050	chr5:132381358	G	A	1	0.99196	0.99597	DNA methylation	GO_0006306	Gaunt T	27036880	European	2016	Whole blood	cg12564285	chr5:131593104	-0.3399	0.03841	5.147e-18	-	834	1	-	Gaunt-T_methQTL-F7_EUR_2016
rs11950562	rs11950562	chr5:131652529	chr5:132316836	A	C	rs10058074	chr5:131686146	chr5:132350453	G	A	1	0.97605	1	DNA methylation	GO_0006306	Gaunt T	27036880	European	2016	Whole blood	cg13907973	chr5:131825843	0.3298	0.03726	5.172e-18	+	837	1	-	Gaunt-T_methQTL-15up_EUR_2016
rs11950562	rs11950562	chr5:131652529	chr5:132316836	A	C	rs10075801	chr5:131677642	chr5:132341949	A	G	1	0.98	1	DNA methylation	GO_0006306	Gaunt T	27036880	European	2016	Whole blood	cg13907973	chr5:131825843	0.3213	0.0363	5.176e-18	+	834	1	-	Gaunt-T_methQTL-F7_EUR_2016
rs11950562	rs11950562	chr5:131652529	chr5:132316836	A	C	rs2089855	chr5:131573529	chr5:132237836	A	G	1	0.82002	0.94495	DNA methylation	GO_0006306	BIOSQTL	27918535	European	2017	Whole blood	cg21911579	chr5:131705249	NA	NA	5.296e-18	-	3841	1	-	BIOSQTL_methQTL_EUR_2017
rs11950562	rs11950562	chr5:131652529	chr5:132316836	A	C	rs72793283	chr5:131566941	chr5:132231248	G	A	1	0.81268	0.94072	DNA methylation	GO_0006306	BLUEPRINT	27863251	European	2016	T cells	cg04518342	chr5:131593106	-0.9277	0.1073	5.312e-18	-	132	1	-	BLUEPRINT_methQTL_EUR_2016
rs11950562	rs11950562	chr5:131652529	chr5:132316836	A	C	rs4705926	chr5:131561758	chr5:132226065	C	T	1	0.84892	0.94209	DNA methylation	GO_0006306	BIOSQTL	27918535	European	2017	Whole blood	cg03873281	chr5:131608979	NA	NA	5.39e-18	+	3841	1	-	BIOSQTL_methQTL_EUR_2017
rs11950562	rs11950562	chr5:131652529	chr5:132316836	A	C	rs72793278	chr5:131561372	chr5:132225679	C	A	1	0.84148	0.93796	DNA methylation	GO_0006306	BIOSQTL	27918535	European	2017	Whole blood	cg03873281	chr5:131608979	NA	NA	5.39e-18	+	3841	1	-	BIOSQTL_methQTL_EUR_2017
rs11950562	rs11950562	chr5:131652529	chr5:132316836	A	C	rs35388762	chr5:131565961	chr5:132230268	CT	C	1	0.81268	0.94072	DNA methylation	GO_0006306	Gaunt T	27036880	European	2016	Cord blood	cg00255919	chr5:131827918	0.3626	0.04092	5.436e-18	+	771	1	-	Gaunt-T_methQTL-Cord_EUR_2016
rs11950562	rs11950562	chr5:131652529	chr5:132316836	A	C	rs72793283	chr5:131566941	chr5:132231248	G	A	1	0.81268	0.94072	DNA methylation	GO_0006306	BIOSQTL	27918535	European	2017	Whole blood	cg16465129	chr5:131408173	NA	NA	5.437e-18	-	3841	1	-	BIOSQTL_methQTL_EUR_2017
rs11950562	rs11950562	chr5:131652529	chr5:132316836	A	C	rs4705926	chr5:131561758	chr5:132226065	C	T	1	0.84892	0.94209	DNA methylation	GO_0006306	Gaunt T	27036880	European	2016	Cord blood	cg00255919	chr5:131827918	0.3633	0.041	5.458e-18	+	771	1	-	Gaunt-T_methQTL-Cord_EUR_2016
rs11950562	rs11950562	chr5:131652529	chr5:132316836	A	C	rs4705849	chr5:131559199	chr5:132223506	T	A	1	0.84148	0.93796	DNA methylation	GO_0006306	Gaunt T	27036880	European	2016	Cord blood	cg00255919	chr5:131827918	0.3633	0.041	5.458e-18	+	771	1	-	Gaunt-T_methQTL-Cord_EUR_2016
rs11950562	rs11950562	chr5:131652529	chr5:132316836	A	C	rs72793278	chr5:131561372	chr5:132225679	C	A	1	0.84148	0.93796	DNA methylation	GO_0006306	Gaunt T	27036880	European	2016	Cord blood	cg00255919	chr5:131827918	0.3633	0.041	5.458e-18	+	771	1	-	Gaunt-T_methQTL-Cord_EUR_2016
rs11950562	rs11950562	chr5:131652529	chr5:132316836	A	C	rs113823725	chr5:131563501	chr5:132227808	C	G	1	0.81268	0.94072	DNA methylation	GO_0006306	Gaunt T	27036880	European	2016	Cord blood	cg00255919	chr5:131827918	0.3633	0.041	5.458e-18	+	771	1	-	Gaunt-T_methQTL-Cord_EUR_2016
rs11950562	rs11950562	chr5:131652529	chr5:132316836	A	C	rs72793283	chr5:131566941	chr5:132231248	G	A	1	0.81268	0.94072	DNA methylation	GO_0006306	Gaunt T	27036880	European	2016	Cord blood	cg00255919	chr5:131827918	0.3633	0.041	5.458e-18	+	771	1	-	Gaunt-T_methQTL-Cord_EUR_2016
rs11950562	rs11950562	chr5:131652529	chr5:132316836	A	C	rs72793280	chr5:131562900	chr5:132227207	C	T	1	0.80914	0.94058	DNA methylation	GO_0006306	Gaunt T	27036880	European	2016	Cord blood	cg00255919	chr5:131827918	0.3633	0.041	5.458e-18	+	771	1	-	Gaunt-T_methQTL-Cord_EUR_2016
rs11950562	rs11950562	chr5:131652529	chr5:132316836	A	C	rs111547866	chr5:131564501	chr5:132228808	C	T	1	0.80206	0.9403	DNA methylation	GO_0006306	BIOSQTL	27918535	European	2017	Whole blood	cg16465129	chr5:131408173	NA	NA	5.563e-18	-	3841	1	-	BIOSQTL_methQTL_EUR_2017
rs11950562	rs11950562	chr5:131652529	chr5:132316836	A	C	rs112688207	chr5:131564636	chr5:132228943	C	T	1	0.80206	0.9403	DNA methylation	GO_0006306	BIOSQTL	27918535	European	2017	Whole blood	cg03873281	chr5:131608979	NA	NA	5.935e-18	+	3841	1	-	BIOSQTL_methQTL_EUR_2017
rs11950562	rs11950562	chr5:131652529	chr5:132316836	A	C	rs35260072	chr5:131630852	chr5:132295159	A	C	1	0.80461	1	DNA methylation	GO_0006306	Gaunt T	27036880	European	2016	Whole blood	cg12564285	chr5:131593104	-0.3744	0.04232	6.254e-18	-	837	1	-	Gaunt-T_methQTL-Antenatal_EUR_2016
rs11950562	rs11950562	chr5:131652529	chr5:132316836	A	C	rs2089855	chr5:131573529	chr5:132237836	A	G	1	0.82002	0.94495	DNA methylation	GO_0006306	Gaunt T	27036880	European	2016	Whole blood	cg00255919	chr5:131827918	0.358	0.04056	6.323e-18	+	837	1	-	Gaunt-T_methQTL-15up_EUR_2016
rs11950562	rs11950562	chr5:131652529	chr5:132316836	A	C	rs10058655	chr5:131570896	chr5:132235203	A	T	1	0.81268	0.94072	DNA methylation	GO_0006306	Gaunt T	27036880	European	2016	Whole blood	cg00255919	chr5:131827918	0.358	0.04056	6.323e-18	+	837	1	-	Gaunt-T_methQTL-15up_EUR_2016
rs11950562	rs11950562	chr5:131652529	chr5:132316836	A	C	rs7705189	chr5:131623358	chr5:132287665	A	G	1	0.8303	0.92606	DNA methylation	GO_0006306	BIOSQTL	27918535	European	2017	Whole blood	cg01132150	chr5:131782513	NA	NA	6.466e-18	-	3841	1	-	BIOSQTL_methQTL_EUR_2017
rs11950562	rs11950562	chr5:131652529	chr5:132316836	A	C	rs72793280	chr5:131562900	chr5:132227207	C	T	1	0.80914	0.94058	DNA methylation	GO_0006306	BIOSQTL	27918535	European	2017	Whole blood	cg03873281	chr5:131608979	NA	NA	6.579e-18	+	3841	1	-	BIOSQTL_methQTL_EUR_2017
rs11950562	rs11950562	chr5:131652529	chr5:132316836	A	C	rs4705938	chr5:131694077	chr5:132358384	T	C	1	0.99596	1	DNA methylation	GO_0006306	Gaunt T	27036880	European	2016	Whole blood	cg12564285	chr5:131593104	-0.3385	0.03838	6.581e-18	-	834	1	-	Gaunt-T_methQTL-F7_EUR_2016
rs11950562	rs11950562	chr5:131652529	chr5:132316836	A	C	rs10058074	chr5:131686146	chr5:132350453	G	A	1	0.97605	1	DNA methylation	GO_0006306	Gaunt T	27036880	European	2016	Whole blood	cg13907973	chr5:131825843	0.3194	0.03622	6.709e-18	+	834	1	-	Gaunt-T_methQTL-F7_EUR_2016
rs11950562	rs11950562	chr5:131652529	chr5:132316836	A	C	rs6863213	chr5:131575932	chr5:132240239	C	T	1	0.82381	0.94907	DNA methylation	GO_0006306	Gaunt T	27036880	European	2016	Whole blood	cg00255919	chr5:131827918	0.3579	0.04059	6.718e-18	+	837	1	-	Gaunt-T_methQTL-15up_EUR_2016
rs11950562	rs11950562	chr5:131652529	chr5:132316836	A	C	rs11949055	chr5:131576737	chr5:132241044	T	C	1	0.82381	0.94907	DNA methylation	GO_0006306	Gaunt T	27036880	European	2016	Whole blood	cg00255919	chr5:131827918	0.3579	0.04059	6.718e-18	+	837	1	-	Gaunt-T_methQTL-15up_EUR_2016
rs11950562	rs11950562	chr5:131652529	chr5:132316836	A	C	rs4705928	chr5:131578637	chr5:132242944	C	T	1	0.82381	0.94907	DNA methylation	GO_0006306	Gaunt T	27036880	European	2016	Whole blood	cg00255919	chr5:131827918	0.3579	0.04059	6.718e-18	+	837	1	-	Gaunt-T_methQTL-15up_EUR_2016
rs11950562	rs11950562	chr5:131652529	chr5:132316836	A	C	rs3844312	chr5:131582356	chr5:132246663	C	T	1	0.82381	0.94907	DNA methylation	GO_0006306	Gaunt T	27036880	European	2016	Whole blood	cg00255919	chr5:131827918	0.3579	0.04059	6.718e-18	+	837	1	-	Gaunt-T_methQTL-15up_EUR_2016
rs11950562	rs11950562	chr5:131652529	chr5:132316836	A	C	rs7701414	chr5:131585958	chr5:132250265	A	G	1	0.82002	0.94495	DNA methylation	GO_0006306	Gaunt T	27036880	European	2016	Whole blood	cg00255919	chr5:131827918	0.3579	0.04059	6.718e-18	+	837	1	-	Gaunt-T_methQTL-15up_EUR_2016
rs11950562	rs11950562	chr5:131652529	chr5:132316836	A	C	rs4594848	chr5:131586598	chr5:132250905	C	A	1	0.81646	0.94482	DNA methylation	GO_0006306	Gaunt T	27036880	European	2016	Whole blood	cg00255919	chr5:131827918	0.3579	0.04059	6.718e-18	+	837	1	-	Gaunt-T_methQTL-15up_EUR_2016
rs11950562	rs11950562	chr5:131652529	chr5:132316836	A	C	rs111547866	chr5:131564501	chr5:132228808	C	T	1	0.80206	0.9403	DNA methylation	GO_0006306	Gaunt T	27036880	European	2016	Whole blood	cg00255919	chr5:131827918	0.357	0.0405	6.764e-18	+	837	1	-	Gaunt-T_methQTL-15up_EUR_2016
rs11950562	rs11950562	chr5:131652529	chr5:132316836	A	C	rs112688207	chr5:131564636	chr5:132228943	C	T	1	0.80206	0.9403	DNA methylation	GO_0006306	Gaunt T	27036880	European	2016	Whole blood	cg00255919	chr5:131827918	0.357	0.0405	6.764e-18	+	837	1	-	Gaunt-T_methQTL-15up_EUR_2016
rs11950562	rs11950562	chr5:131652529	chr5:132316836	A	C	rs10060615	chr5:131708877	chr5:132373185	T	C	1	0.97204	0.99592	DNA methylation	GO_0006306	BIOSQTL	27918535	European	2017	Whole blood	cg03873281	chr5:131608979	NA	NA	6.79e-18	+	3841	1	-	BIOSQTL_methQTL_EUR_2017
rs11950562	rs11950562	chr5:131652529	chr5:132316836	A	C	rs112688207	chr5:131564636	chr5:132228943	C	T	1	0.80206	0.9403	DNA methylation	GO_0006306	BIOSQTL	27918535	European	2017	Whole blood	cg16465129	chr5:131408173	NA	NA	6.873e-18	-	3841	1	-	BIOSQTL_methQTL_EUR_2017
rs11950562	rs11950562	chr5:131652529	chr5:132316836	A	C	rs10060615	chr5:131708877	chr5:132373185	T	C	1	0.97204	0.99592	DNA methylation	GO_0006306	Gaunt T	27036880	European	2016	Whole blood	cg13907973	chr5:131825843	0.3287	0.03732	7.255e-18	+	837	1	-	Gaunt-T_methQTL-15up_EUR_2016
rs11950562	rs11950562	chr5:131652529	chr5:132316836	A	C	rs2631360	chr5:131707429	chr5:132371737	A	G	1	0.97603	0.9959	DNA methylation	GO_0006306	BIOSQTL	27918535	European	2017	Whole blood	cg06947286	chr5:131596626	NA	NA	7.281e-18	-	3841	1	-	BIOSQTL_methQTL_EUR_2017
rs11950562	rs11950562	chr5:131652529	chr5:132316836	A	C	rs200838	chr5:131710399	chr5:132374707	C	A	1	0.97603	0.9959	DNA methylation	GO_0006306	BIOSQTL	27918535	European	2017	Whole blood	cg06947286	chr5:131596626	NA	NA	7.281e-18	-	3841	1	-	BIOSQTL_methQTL_EUR_2017
rs11950562	rs11950562	chr5:131652529	chr5:132316836	A	C	rs10479000	chr5:131607402	chr5:132271709	T	C	1	0.84184	0.94967	DNA methylation	GO_0006306	BIOSQTL	27918535	European	2017	Whole blood	cg21911579	chr5:131705249	NA	NA	7.37e-18	-	3841	1	-	BIOSQTL_methQTL_EUR_2017
rs11950562	rs11950562	chr5:131652529	chr5:132316836	A	C	rs17622208	chr5:131717050	chr5:132381358	G	A	1	0.99196	0.99597	DNA methylation	GO_0006306	BIOSQTL	27918535	European	2017	Whole blood	cg03873281	chr5:131608979	NA	NA	7.579e-18	+	3841	1	-	BIOSQTL_methQTL_EUR_2017
rs11950562	rs11950562	chr5:131652529	chr5:132316836	A	C	rs11955347	chr5:131567924	chr5:132232231	G	A	1	0.81268	0.94072	DNA methylation	GO_0006306	BIOSQTL	27918535	European	2017	Whole blood	cg16465129	chr5:131408173	NA	NA	7.605e-18	-	3841	1	-	BIOSQTL_methQTL_EUR_2017
rs11950562	rs11950562	chr5:131652529	chr5:132316836	A	C	rs10075801	chr5:131677642	chr5:132341949	A	G	1	0.98	1	DNA methylation	GO_0006306	Gaunt T	27036880	European	2016	Whole blood	cg13907973	chr5:131825843	0.3285	0.03733	7.671e-18	+	837	1	-	Gaunt-T_methQTL-15up_EUR_2016
rs11950562	rs11950562	chr5:131652529	chr5:132316836	A	C	rs4705926	chr5:131561758	chr5:132226065	C	T	1	0.84892	0.94209	DNA methylation	GO_0006306	BLUEPRINT	27863251	European	2016	T cells	cg04518342	chr5:131593106	-0.9069	0.1054	7.768e-18	-	132	1	-	BLUEPRINT_methQTL_EUR_2016
rs11950562	rs11950562	chr5:131652529	chr5:132316836	A	C	rs72793278	chr5:131561372	chr5:132225679	C	A	1	0.84148	0.93796	DNA methylation	GO_0006306	BLUEPRINT	27863251	European	2016	T cells	cg04518342	chr5:131593106	-0.9069	0.1054	7.768e-18	-	132	1	-	BLUEPRINT_methQTL_EUR_2016
rs11950562	rs11950562	chr5:131652529	chr5:132316836	A	C	rs4705849	chr5:131559199	chr5:132223506	T	A	1	0.84148	0.93796	DNA methylation	GO_0006306	BIOSQTL	27918535	European	2017	Whole blood	cg03873281	chr5:131608979	NA	NA	7.834e-18	+	3841	1	-	BIOSQTL_methQTL_EUR_2017
rs11950562	rs11950562	chr5:131652529	chr5:132316836	A	C	rs13357280	chr5:131600187	chr5:132264494	A	G	1	0.84548	0.94978	DNA methylation	GO_0006306	Gaunt T	27036880	European	2016	Cord blood	cg07262247	chr5:131593730	-0.3522	0.03995	7.87e-18	-	771	1	-	Gaunt-T_methQTL-Cord_EUR_2016
rs11950562	rs11950562	chr5:131652529	chr5:132316836	A	C	rs10479000	chr5:131607402	chr5:132271709	T	C	1	0.84184	0.94967	DNA methylation	GO_0006306	Gaunt T	27036880	European	2016	Cord blood	cg07262247	chr5:131593730	-0.3522	0.03995	7.87e-18	-	771	1	-	Gaunt-T_methQTL-Cord_EUR_2016
rs11950562	rs11950562	chr5:131652529	chr5:132316836	A	C	rs11950562	chr5:131652529	chr5:132316836	A	C	0	1	1	DNA methylation	GO_0006306	Gaunt T	27036880	European	2016	Whole blood	cg12564285	chr5:131593104	-0.3385	0.03848	8.016e-18	-	834	1	-	Gaunt-T_methQTL-F7_EUR_2016
rs11950562	rs11950562	chr5:131652529	chr5:132316836	A	C	rs10060615	chr5:131708877	chr5:132373185	T	C	1	0.97204	0.99592	DNA methylation	GO_0006306	Gaunt T	27036880	European	2016	Whole blood	cg13907973	chr5:131825843	0.3189	0.03627	8.309e-18	+	834	1	-	Gaunt-T_methQTL-F7_EUR_2016
rs11950562	rs11950562	chr5:131652529	chr5:132316836	A	C	rs10060615	chr5:131708877	chr5:132373185	T	C	1	0.97204	0.99592	DNA methylation	GO_0006306	Gaunt T	27036880	European	2016	Whole blood	cg12564285	chr5:131593104	-0.3387	0.03853	8.402e-18	-	834	1	-	Gaunt-T_methQTL-F7_EUR_2016
rs11950562	rs11950562	chr5:131652529	chr5:132316836	A	C	rs2631360	chr5:131707429	chr5:132371737	A	G	1	0.97603	0.9959	DNA methylation	GO_0006306	Gaunt T	27036880	European	2016	Whole blood	cg12564285	chr5:131593104	-0.3364	0.03828	8.553e-18	-	834	1	-	Gaunt-T_methQTL-F7_EUR_2016
rs11950562	rs11950562	chr5:131652529	chr5:132316836	A	C	rs200838	chr5:131710399	chr5:132374707	C	A	1	0.97603	0.9959	DNA methylation	GO_0006306	Gaunt T	27036880	European	2016	Whole blood	cg12564285	chr5:131593104	-0.3364	0.03828	8.553e-18	-	834	1	-	Gaunt-T_methQTL-F7_EUR_2016
rs11950562	rs11950562	chr5:131652529	chr5:132316836	A	C	rs4705938	chr5:131694077	chr5:132358384	T	C	1	0.99596	1	DNA methylation	GO_0006306	BIOSQTL	27918535	European	2017	Whole blood	cg01132150	chr5:131782513	NA	NA	8.622e-18	-	3841	1	-	BIOSQTL_methQTL_EUR_2017
rs11950562	rs11950562	chr5:131652529	chr5:132316836	A	C	rs11955347	chr5:131567924	chr5:132232231	G	A	1	0.81268	0.94072	DNA methylation	GO_0006306	Gaunt T	27036880	European	2016	Whole blood	cg00255919	chr5:131827918	0.3558	0.0405	8.65e-18	+	837	1	-	Gaunt-T_methQTL-15up_EUR_2016
rs11950562	rs11950562	chr5:131652529	chr5:132316836	A	C	rs4705926	chr5:131561758	chr5:132226065	C	T	1	0.84892	0.94209	DNA methylation	GO_0006306	Gaunt T	27036880	European	2016	Whole blood	cg00255919	chr5:131827918	0.3554	0.04046	8.694e-18	+	837	1	-	Gaunt-T_methQTL-15up_EUR_2016
rs11950562	rs11950562	chr5:131652529	chr5:132316836	A	C	rs4705849	chr5:131559199	chr5:132223506	T	A	1	0.84148	0.93796	DNA methylation	GO_0006306	Gaunt T	27036880	European	2016	Whole blood	cg00255919	chr5:131827918	0.3554	0.04046	8.694e-18	+	837	1	-	Gaunt-T_methQTL-15up_EUR_2016
rs11950562	rs11950562	chr5:131652529	chr5:132316836	A	C	rs72793278	chr5:131561372	chr5:132225679	C	A	1	0.84148	0.93796	DNA methylation	GO_0006306	Gaunt T	27036880	European	2016	Whole blood	cg00255919	chr5:131827918	0.3554	0.04046	8.694e-18	+	837	1	-	Gaunt-T_methQTL-15up_EUR_2016
rs11950562	rs11950562	chr5:131652529	chr5:132316836	A	C	rs113823725	chr5:131563501	chr5:132227808	C	G	1	0.81268	0.94072	DNA methylation	GO_0006306	Gaunt T	27036880	European	2016	Whole blood	cg00255919	chr5:131827918	0.3554	0.04046	8.694e-18	+	837	1	-	Gaunt-T_methQTL-15up_EUR_2016
rs11950562	rs11950562	chr5:131652529	chr5:132316836	A	C	rs72793280	chr5:131562900	chr5:132227207	C	T	1	0.80914	0.94058	DNA methylation	GO_0006306	Gaunt T	27036880	European	2016	Whole blood	cg00255919	chr5:131827918	0.3554	0.04046	8.694e-18	+	837	1	-	Gaunt-T_methQTL-15up_EUR_2016
rs11950562	rs11950562	chr5:131652529	chr5:132316836	A	C	rs11242109	chr5:131677047	chr5:132341354	G	T	1	0.97998	0.99594	DNA methylation	GO_0006306	Gaunt T	27036880	European	2016	Whole blood	cg00255919	chr5:131827918	0.3933	0.04467	8.827e-18	+	837	1	-	Gaunt-T_methQTL-Antenatal_EUR_2016
rs11950562	rs11950562	chr5:131652529	chr5:132316836	A	C	rs2631367	chr5:131705458	chr5:132369766	G	C	1	0.97998	0.9959	DNA methylation	GO_0006306	Gaunt T	27036880	European	2016	Whole blood	cg00255919	chr5:131827918	0.3933	0.04467	8.827e-18	+	837	1	-	Gaunt-T_methQTL-Antenatal_EUR_2016
rs11950562	rs11950562	chr5:131652529	chr5:132316836	A	C	rs2631360	chr5:131707429	chr5:132371737	A	G	1	0.97603	0.9959	DNA methylation	GO_0006306	Gaunt T	27036880	European	2016	Whole blood	cg00255919	chr5:131827918	0.3933	0.04467	8.827e-18	+	837	1	-	Gaunt-T_methQTL-Antenatal_EUR_2016
rs11950562	rs11950562	chr5:131652529	chr5:132316836	A	C	rs200838	chr5:131710399	chr5:132374707	C	A	1	0.97603	0.9959	DNA methylation	GO_0006306	Gaunt T	27036880	European	2016	Whole blood	cg00255919	chr5:131827918	0.3933	0.04467	8.827e-18	+	837	1	-	Gaunt-T_methQTL-Antenatal_EUR_2016
rs11950562	rs11950562	chr5:131652529	chr5:132316836	A	C	rs10060615	chr5:131708877	chr5:132373185	T	C	1	0.97204	0.99592	DNA methylation	GO_0006306	BIOSQTL	27918535	European	2017	Whole blood	cg06947286	chr5:131596626	NA	NA	9.259e-18	-	3841	1	-	BIOSQTL_methQTL_EUR_2017
rs11950562	rs11950562	chr5:131652529	chr5:132316836	A	C	rs56399423	chr5:131672657	chr5:132336964	T	C	1	0.80461	1	DNA methylation	GO_0006306	BIOSQTL	27918535	European	2017	Whole blood	cg06947286	chr5:131596626	NA	NA	9.275e-18	-	3841	1	-	BIOSQTL_methQTL_EUR_2017
rs11950562	rs11950562	chr5:131652529	chr5:132316836	A	C	rs6863213	chr5:131575932	chr5:132240239	C	T	1	0.82381	0.94907	DNA methylation	GO_0006306	Gaunt T	27036880	European	2016	Whole blood	cg00255919	chr5:131827918	0.3585	0.04086	9.66e-18	+	834	1	-	Gaunt-T_methQTL-F7_EUR_2016
rs11950562	rs11950562	chr5:131652529	chr5:132316836	A	C	rs11949055	chr5:131576737	chr5:132241044	T	C	1	0.82381	0.94907	DNA methylation	GO_0006306	Gaunt T	27036880	European	2016	Whole blood	cg00255919	chr5:131827918	0.3585	0.04086	9.66e-18	+	834	1	-	Gaunt-T_methQTL-F7_EUR_2016
rs11950562	rs11950562	chr5:131652529	chr5:132316836	A	C	rs4705928	chr5:131578637	chr5:132242944	C	T	1	0.82381	0.94907	DNA methylation	GO_0006306	Gaunt T	27036880	European	2016	Whole blood	cg00255919	chr5:131827918	0.3585	0.04086	9.66e-18	+	834	1	-	Gaunt-T_methQTL-F7_EUR_2016
rs11950562	rs11950562	chr5:131652529	chr5:132316836	A	C	rs3844312	chr5:131582356	chr5:132246663	C	T	1	0.82381	0.94907	DNA methylation	GO_0006306	Gaunt T	27036880	European	2016	Whole blood	cg00255919	chr5:131827918	0.3585	0.04086	9.66e-18	+	834	1	-	Gaunt-T_methQTL-F7_EUR_2016
rs11950562	rs11950562	chr5:131652529	chr5:132316836	A	C	rs7701414	chr5:131585958	chr5:132250265	A	G	1	0.82002	0.94495	DNA methylation	GO_0006306	Gaunt T	27036880	European	2016	Whole blood	cg00255919	chr5:131827918	0.3585	0.04086	9.66e-18	+	834	1	-	Gaunt-T_methQTL-F7_EUR_2016
rs11950562	rs11950562	chr5:131652529	chr5:132316836	A	C	rs4594848	chr5:131586598	chr5:132250905	C	A	1	0.81646	0.94482	DNA methylation	GO_0006306	Gaunt T	27036880	European	2016	Whole blood	cg00255919	chr5:131827918	0.3585	0.04086	9.66e-18	+	834	1	-	Gaunt-T_methQTL-F7_EUR_2016
rs11950562	rs11950562	chr5:131652529	chr5:132316836	A	C	rs72793283	chr5:131566941	chr5:132231248	G	A	1	0.81268	0.94072	DNA methylation	GO_0006306	Gaunt T	27036880	European	2016	Whole blood	cg00255919	chr5:131827918	0.3553	0.04051	9.973e-18	+	837	1	-	Gaunt-T_methQTL-15up_EUR_2016
rs11950562	rs11950562	chr5:131652529	chr5:132316836	A	C	rs56399423	chr5:131672657	chr5:132336964	T	C	1	0.80461	1	DNA methylation	GO_0006306	Gaunt T	27036880	European	2016	Whole blood	cg16647868	chr5:131706066	-0.3832	0.04358	1e-17	-	742	1	-	Gaunt-T_methQTL-FOM_EUR_2016
rs11950562	rs11950562	chr5:131652529	chr5:132316836	A	C	rs1050152	chr5:131676320	chr5:132340627	C	T	1	0.80126	1	DNA methylation	GO_0006306	Gaunt T	27036880	European	2016	Whole blood	cg16647868	chr5:131706066	-0.3832	0.04358	1e-17	-	742	1	-	Gaunt-T_methQTL-FOM_EUR_2016
rs11950562	rs11950562	chr5:131652529	chr5:132316836	A	C	rs17622208	chr5:131717050	chr5:132381358	G	A	1	0.99196	0.99597	DNA methylation	GO_0006306	BLUEPRINT	27863251	European	2016	Monocytes	cg16205897	chr5:131564050	0.7533	0.0879	1.011e-17	+	196	1	-	BLUEPRINT_methQTL_EUR_2016
rs11950562	rs11950562	chr5:131652529	chr5:132316836	A	C	rs10060615	chr5:131708877	chr5:132373185	T	C	1	0.97204	0.99592	DNA methylation	GO_0006306	BLUEPRINT	27863251	European	2016	Monocytes	cg16205897	chr5:131564050	0.7533	0.0879	1.011e-17	+	196	1	-	BLUEPRINT_methQTL_EUR_2016
rs11950562	rs11950562	chr5:131652529	chr5:132316836	A	C	rs111547866	chr5:131564501	chr5:132228808	C	T	1	0.80206	0.9403	DNA methylation	GO_0006306	BIOSQTL	27918535	European	2017	Whole blood	cg03873281	chr5:131608979	NA	NA	1.014e-17	+	3841	1	-	BIOSQTL_methQTL_EUR_2017
rs11950562	rs11950562	chr5:131652529	chr5:132316836	A	C	rs10058074	chr5:131686146	chr5:132350453	G	A	1	0.97605	1	DNA methylation	GO_0006306	BIOSQTL	27918535	European	2017	Whole blood	cg01132150	chr5:131782513	NA	NA	1.04e-17	-	3841	1	-	BIOSQTL_methQTL_EUR_2017
rs11950562	rs11950562	chr5:131652529	chr5:132316836	A	C	rs2631367	chr5:131705458	chr5:132369766	G	C	1	0.97998	0.9959	DNA methylation	GO_0006306	BIOSQTL	27918535	European	2017	Whole blood	cg01132150	chr5:131782513	NA	NA	1.062e-17	-	3841	1	-	BIOSQTL_methQTL_EUR_2017
rs11950562	rs11950562	chr5:131652529	chr5:132316836	A	C	rs10058074	chr5:131686146	chr5:132350453	G	A	1	0.97605	1	DNA methylation	GO_0006306	Gaunt T	27036880	European	2016	Whole blood	cg12564285	chr5:131593104	-0.3373	0.0385	1.072e-17	-	834	1	-	Gaunt-T_methQTL-F7_EUR_2016
rs11950562	rs11950562	chr5:131652529	chr5:132316836	A	C	rs2631367	chr5:131705458	chr5:132369766	G	C	1	0.97998	0.9959	DNA methylation	GO_0006306	Gaunt T	27036880	European	2016	Whole blood	cg12564285	chr5:131593104	-0.335	0.03825	1.092e-17	-	834	1	-	Gaunt-T_methQTL-F7_EUR_2016
rs11950562	rs11950562	chr5:131652529	chr5:132316836	A	C	rs2089855	chr5:131573529	chr5:132237836	A	G	1	0.82002	0.94495	DNA methylation	GO_0006306	Gaunt T	27036880	European	2016	Cord blood	cg00255919	chr5:131827918	0.3608	0.04114	1.13e-17	+	771	1	-	Gaunt-T_methQTL-Cord_EUR_2016
rs11950562	rs11950562	chr5:131652529	chr5:132316836	A	C	rs10058655	chr5:131570896	chr5:132235203	A	T	1	0.81268	0.94072	DNA methylation	GO_0006306	Gaunt T	27036880	European	2016	Cord blood	cg00255919	chr5:131827918	0.3608	0.04114	1.13e-17	+	771	1	-	Gaunt-T_methQTL-Cord_EUR_2016
rs11950562	rs11950562	chr5:131652529	chr5:132316836	A	C	rs11955347	chr5:131567924	chr5:132232231	G	A	1	0.81268	0.94072	DNA methylation	GO_0006306	Gaunt T	27036880	European	2016	Cord blood	cg00255919	chr5:131827918	0.3603	0.04108	1.142e-17	+	771	1	-	Gaunt-T_methQTL-Cord_EUR_2016
rs11950562	rs11950562	chr5:131652529	chr5:132316836	A	C	rs35260072	chr5:131630852	chr5:132295159	A	C	1	0.80461	1	DNA methylation	GO_0006306	BIOSQTL	27918535	European	2017	Whole blood	cg01132150	chr5:131782513	NA	NA	1.185e-17	-	3841	1	-	BIOSQTL_methQTL_EUR_2017
rs11950562	rs11950562	chr5:131652529	chr5:132316836	A	C	rs72793283	chr5:131566941	chr5:132231248	G	A	1	0.81268	0.94072	DNA methylation	GO_0006306	BIOSQTL	27918535	European	2017	Whole blood	cg03873281	chr5:131608979	NA	NA	1.187e-17	+	3841	1	-	BIOSQTL_methQTL_EUR_2017
rs11950562	rs11950562	chr5:131652529	chr5:132316836	A	C	rs7705189	chr5:131623358	chr5:132287665	A	G	1	0.8303	0.92606	DNA methylation	GO_0006306	Gaunt T	27036880	European	2016	Whole blood	cg13907973	chr5:131825843	0.318	0.03635	1.188e-17	+	834	1	-	Gaunt-T_methQTL-F7_EUR_2016
rs11950562	rs11950562	chr5:131652529	chr5:132316836	A	C	rs112537099	chr5:131591725	chr5:132256032	C	G	1	0.82381	0.94907	DNA methylation	GO_0006306	Gaunt T	27036880	European	2016	Whole blood	cg00255919	chr5:131827918	0.3553	0.04066	1.263e-17	+	837	1	-	Gaunt-T_methQTL-15up_EUR_2016
rs11950562	rs11950562	chr5:131652529	chr5:132316836	A	C	rs7720230	chr5:131592405	chr5:132256712	T	G	1	0.82381	0.94907	DNA methylation	GO_0006306	Gaunt T	27036880	European	2016	Whole blood	cg00255919	chr5:131827918	0.3553	0.04066	1.263e-17	+	837	1	-	Gaunt-T_methQTL-15up_EUR_2016
rs11950562	rs11950562	chr5:131652529	chr5:132316836	A	C	rs56399423	chr5:131672657	chr5:132336964	T	C	1	0.80461	1	DNA methylation	GO_0006306	BIOSQTL	27918535	European	2017	Whole blood	cg01132150	chr5:131782513	NA	NA	1.283e-17	-	3841	1	-	BIOSQTL_methQTL_EUR_2017
rs11950562	rs11950562	chr5:131652529	chr5:132316836	A	C	rs7735891	chr5:131597005	chr5:132261312	C	T	1	0.84184	0.94967	DNA methylation	GO_0006306	Gaunt T	27036880	European	2016	Whole blood	cg09877947	chr5:131593287	-0.3676	0.04208	1.301e-17	-	837	1	-	Gaunt-T_methQTL-15up_EUR_2016
rs11950562	rs11950562	chr5:131652529	chr5:132316836	A	C	rs10075801	chr5:131677642	chr5:132341949	A	G	1	0.98	1	DNA methylation	GO_0006306	Gaunt T	27036880	European	2016	Whole blood	cg12564285	chr5:131593104	-0.3373	0.0386	1.303e-17	-	834	1	-	Gaunt-T_methQTL-F7_EUR_2016
rs11950562	rs11950562	chr5:131652529	chr5:132316836	A	C	rs11955347	chr5:131567924	chr5:132232231	G	A	1	0.81268	0.94072	DNA methylation	GO_0006306	Gaunt T	27036880	European	2016	Whole blood	cg00255919	chr5:131827918	0.3903	0.04456	1.324e-17	+	742	1	-	Gaunt-T_methQTL-FOM_EUR_2016
rs11950562	rs11950562	chr5:131652529	chr5:132316836	A	C	rs11242109	chr5:131677047	chr5:132341354	G	T	1	0.97998	0.99594	DNA methylation	GO_0006306	Gaunt T	27036880	European	2016	Whole blood	cg12564285	chr5:131593104	-0.3349	0.03835	1.334e-17	-	834	1	-	Gaunt-T_methQTL-F7_EUR_2016
rs11950562	rs11950562	chr5:131652529	chr5:132316836	A	C	rs1050152	chr5:131676320	chr5:132340627	C	T	1	0.80126	1	DNA methylation	GO_0006306	BIOSQTL	27918535	European	2017	Whole blood	cg01132150	chr5:131782513	NA	NA	1.335e-17	-	3841	1	-	BIOSQTL_methQTL_EUR_2017
rs11950562	rs11950562	chr5:131652529	chr5:132316836	A	C	rs11950562	chr5:131652529	chr5:132316836	A	C	0	1	1	DNA methylation	GO_0006306	BIOSQTL	27918535	European	2017	Whole blood	cg01132150	chr5:131782513	NA	NA	1.373e-17	-	3841	1	-	BIOSQTL_methQTL_EUR_2017
rs11950562	rs11950562	chr5:131652529	chr5:132316836	A	C	rs1050152	chr5:131676320	chr5:132340627	C	T	1	0.80126	1	DNA methylation	GO_0006306	BIOSQTL	27918535	European	2017	Whole blood	cg06947286	chr5:131596626	NA	NA	1.38e-17	-	3841	1	-	BIOSQTL_methQTL_EUR_2017
rs11950562	rs11950562	chr5:131652529	chr5:132316836	A	C	rs7701414	chr5:131585958	chr5:132250265	A	G	1	0.82002	0.94495	DNA methylation	GO_0006306	BIOSQTL	27918535	European	2017	Whole blood	cg21911579	chr5:131705249	NA	NA	1.426e-17	-	3841	1	-	BIOSQTL_methQTL_EUR_2017
rs11950562	rs11950562	chr5:131652529	chr5:132316836	A	C	rs112537099	chr5:131591725	chr5:132256032	C	G	1	0.82381	0.94907	DNA methylation	GO_0006306	Gaunt T	27036880	European	2016	Cord blood	cg13907973	chr5:131825843	0.3419	0.03911	1.434e-17	+	771	1	-	Gaunt-T_methQTL-Cord_EUR_2016
rs11950562	rs11950562	chr5:131652529	chr5:132316836	A	C	rs7720230	chr5:131592405	chr5:132256712	T	G	1	0.82381	0.94907	DNA methylation	GO_0006306	Gaunt T	27036880	European	2016	Cord blood	cg13907973	chr5:131825843	0.3419	0.03911	1.434e-17	+	771	1	-	Gaunt-T_methQTL-Cord_EUR_2016
rs11950562	rs11950562	chr5:131652529	chr5:132316836	A	C	rs35260072	chr5:131630852	chr5:132295159	A	C	1	0.80461	1	DNA methylation	GO_0006306	Gaunt T	27036880	European	2016	Whole blood	cg13907973	chr5:131825843	0.3154	0.03615	1.455e-17	+	834	1	-	Gaunt-T_methQTL-F7_EUR_2016
rs11950562	rs11950562	chr5:131652529	chr5:132316836	A	C	rs1050152	chr5:131676320	chr5:132340627	C	T	1	0.80126	1	DNA methylation	GO_0006306	BLUEPRINT	27863251	European	2016	T cells	cg24117468	chr5:131562848	-0.9045	0.106	1.474e-17	-	132	1	-	BLUEPRINT_methQTL_EUR_2016
rs11950562	rs11950562	chr5:131652529	chr5:132316836	A	C	rs3844312	chr5:131582356	chr5:132246663	C	T	1	0.82381	0.94907	DNA methylation	GO_0006306	BIOSQTL	27918535	European	2017	Whole blood	cg21911579	chr5:131705249	NA	NA	1.486e-17	-	3841	1	-	BIOSQTL_methQTL_EUR_2017
rs11950562	rs11950562	chr5:131652529	chr5:132316836	A	C	rs4594848	chr5:131586598	chr5:132250905	C	A	1	0.81646	0.94482	DNA methylation	GO_0006306	BIOSQTL	27918535	European	2017	Whole blood	cg21911579	chr5:131705249	NA	NA	1.505e-17	-	3841	1	-	BIOSQTL_methQTL_EUR_2017
rs11950562	rs11950562	chr5:131652529	chr5:132316836	A	C	rs2089855	chr5:131573529	chr5:132237836	A	G	1	0.82002	0.94495	DNA methylation	GO_0006306	BLUEPRINT	27863251	European	2016	Neutrophils	cg16205897	chr5:131564050	0.781	0.0916	1.548e-17	+	197	1	-	BLUEPRINT_methQTL_EUR_2016
rs11950562	rs11950562	chr5:131652529	chr5:132316836	A	C	rs72793283	chr5:131566941	chr5:132231248	G	A	1	0.81268	0.94072	DNA methylation	GO_0006306	Gaunt T	27036880	European	2016	Whole blood	cg00255919	chr5:131827918	0.389	0.04452	1.561e-17	+	742	1	-	Gaunt-T_methQTL-FOM_EUR_2016
rs11950562	rs11950562	chr5:131652529	chr5:132316836	A	C	rs111547866	chr5:131564501	chr5:132228808	C	T	1	0.80206	0.9403	DNA methylation	GO_0006306	Gaunt T	27036880	European	2016	Whole blood	cg00255919	chr5:131827918	0.389	0.04452	1.561e-17	+	742	1	-	Gaunt-T_methQTL-FOM_EUR_2016
rs11950562	rs11950562	chr5:131652529	chr5:132316836	A	C	rs112688207	chr5:131564636	chr5:132228943	C	T	1	0.80206	0.9403	DNA methylation	GO_0006306	Gaunt T	27036880	European	2016	Whole blood	cg00255919	chr5:131827918	0.389	0.04452	1.561e-17	+	742	1	-	Gaunt-T_methQTL-FOM_EUR_2016
rs11950562	rs11950562	chr5:131652529	chr5:132316836	A	C	rs72795121	chr5:131638324	chr5:132302631	T	A	1	0.97605	1	DNA methylation	GO_0006306	Gaunt T	27036880	European	2016	Whole blood	cg12564285	chr5:131593104	-0.3365	0.03861	1.563e-17	-	834	1	-	Gaunt-T_methQTL-F7_EUR_2016
rs11950562	rs11950562	chr5:131652529	chr5:132316836	A	C	rs10058655	chr5:131570896	chr5:132235203	A	T	1	0.81268	0.94072	DNA methylation	GO_0006306	BIOSQTL	27918535	European	2017	Whole blood	cg16465129	chr5:131408173	NA	NA	1.579e-17	-	3841	1	-	BIOSQTL_methQTL_EUR_2017
rs11950562	rs11950562	chr5:131652529	chr5:132316836	A	C	rs4705926	chr5:131561758	chr5:132226065	C	T	1	0.84892	0.94209	DNA methylation	GO_0006306	Gaunt T	27036880	European	2016	Whole blood	cg00255919	chr5:131827918	0.39	0.04468	1.679e-17	+	742	1	-	Gaunt-T_methQTL-FOM_EUR_2016
rs11950562	rs11950562	chr5:131652529	chr5:132316836	A	C	rs4705849	chr5:131559199	chr5:132223506	T	A	1	0.84148	0.93796	DNA methylation	GO_0006306	Gaunt T	27036880	European	2016	Whole blood	cg00255919	chr5:131827918	0.39	0.04468	1.679e-17	+	742	1	-	Gaunt-T_methQTL-FOM_EUR_2016
rs11950562	rs11950562	chr5:131652529	chr5:132316836	A	C	rs72793278	chr5:131561372	chr5:132225679	C	A	1	0.84148	0.93796	DNA methylation	GO_0006306	Gaunt T	27036880	European	2016	Whole blood	cg00255919	chr5:131827918	0.39	0.04468	1.679e-17	+	742	1	-	Gaunt-T_methQTL-FOM_EUR_2016
rs11950562	rs11950562	chr5:131652529	chr5:132316836	A	C	rs6863213	chr5:131575932	chr5:132240239	C	T	1	0.82381	0.94907	DNA methylation	GO_0006306	BIOSQTL	27918535	European	2017	Whole blood	cg16465129	chr5:131408173	NA	NA	1.742e-17	-	3841	1	-	BIOSQTL_methQTL_EUR_2017
rs11950562	rs11950562	chr5:131652529	chr5:132316836	A	C	rs6863213	chr5:131575932	chr5:132240239	C	T	1	0.82381	0.94907	DNA methylation	GO_0006306	BIOSQTL	27918535	European	2017	Whole blood	cg21911579	chr5:131705249	NA	NA	1.779e-17	-	3841	1	-	BIOSQTL_methQTL_EUR_2017
rs11950562	rs11950562	chr5:131652529	chr5:132316836	A	C	rs11949055	chr5:131576737	chr5:132241044	T	C	1	0.82381	0.94907	DNA methylation	GO_0006306	BIOSQTL	27918535	European	2017	Whole blood	cg16465129	chr5:131408173	NA	NA	1.779e-17	-	3841	1	-	BIOSQTL_methQTL_EUR_2017
rs11950562	rs11950562	chr5:131652529	chr5:132316836	A	C	rs11949055	chr5:131576737	chr5:132241044	T	C	1	0.82381	0.94907	DNA methylation	GO_0006306	BIOSQTL	27918535	European	2017	Whole blood	cg21911579	chr5:131705249	NA	NA	1.779e-17	-	3841	1	-	BIOSQTL_methQTL_EUR_2017
rs11950562	rs11950562	chr5:131652529	chr5:132316836	A	C	rs4705928	chr5:131578637	chr5:132242944	C	T	1	0.82381	0.94907	DNA methylation	GO_0006306	BIOSQTL	27918535	European	2017	Whole blood	cg16465129	chr5:131408173	NA	NA	1.779e-17	-	3841	1	-	BIOSQTL_methQTL_EUR_2017
rs11950562	rs11950562	chr5:131652529	chr5:132316836	A	C	rs4705928	chr5:131578637	chr5:132242944	C	T	1	0.82381	0.94907	DNA methylation	GO_0006306	BIOSQTL	27918535	European	2017	Whole blood	cg21911579	chr5:131705249	NA	NA	1.779e-17	-	3841	1	-	BIOSQTL_methQTL_EUR_2017
rs11950562	rs11950562	chr5:131652529	chr5:132316836	A	C	rs3844312	chr5:131582356	chr5:132246663	C	T	1	0.82381	0.94907	DNA methylation	GO_0006306	BIOSQTL	27918535	European	2017	Whole blood	cg16465129	chr5:131408173	NA	NA	1.779e-17	-	3841	1	-	BIOSQTL_methQTL_EUR_2017
rs11950562	rs11950562	chr5:131652529	chr5:132316836	A	C	rs13357280	chr5:131600187	chr5:132264494	A	G	1	0.84548	0.94978	DNA methylation	GO_0006306	BIOSQTL	27918535	European	2017	Whole blood	cg21911579	chr5:131705249	NA	NA	1.844e-17	-	3841	1	-	BIOSQTL_methQTL_EUR_2017
rs11950562	rs11950562	chr5:131652529	chr5:132316836	A	C	rs4705938	chr5:131694077	chr5:132358384	T	C	1	0.99596	1	DNA methylation	GO_0006306	Gaunt T	27036880	European	2016	Whole blood	cg13907973	chr5:131825843	0.3232	0.03718	1.852e-17	+	837	1	-	Gaunt-T_methQTL-15up_EUR_2016
rs11950562	rs11950562	chr5:131652529	chr5:132316836	A	C	rs4705849	chr5:131559199	chr5:132223506	T	A	1	0.84148	0.93796	DNA methylation	GO_0006306	BIOSQTL	27918535	European	2017	Whole blood	cg01132150	chr5:131782513	NA	NA	1.864e-17	-	3841	1	-	BIOSQTL_methQTL_EUR_2017
rs11950562	rs11950562	chr5:131652529	chr5:132316836	A	C	rs7705189	chr5:131623358	chr5:132287665	A	G	1	0.8303	0.92606	DNA methylation	GO_0006306	Gaunt T	27036880	European	2016	Whole blood	cg16647868	chr5:131706066	-0.3751	0.04303	1.875e-17	-	742	1	-	Gaunt-T_methQTL-FOM_EUR_2016
rs11950562	rs11950562	chr5:131652529	chr5:132316836	A	C	rs4705938	chr5:131694077	chr5:132358384	T	C	1	0.99596	1	DNA methylation	GO_0006306	BIOSQTL	27918535	European	2017	Whole blood	cg06947286	chr5:131596626	NA	NA	1.896e-17	-	3841	1	-	BIOSQTL_methQTL_EUR_2017
rs11950562	rs11950562	chr5:131652529	chr5:132316836	A	C	rs111547866	chr5:131564501	chr5:132228808	C	T	1	0.80206	0.9403	DNA methylation	GO_0006306	Gaunt T	27036880	European	2016	Whole blood	cg00255919	chr5:131827918	0.3545	0.0408	1.924e-17	+	834	1	-	Gaunt-T_methQTL-F7_EUR_2016
rs11950562	rs11950562	chr5:131652529	chr5:132316836	A	C	rs112688207	chr5:131564636	chr5:132228943	C	T	1	0.80206	0.9403	DNA methylation	GO_0006306	Gaunt T	27036880	European	2016	Whole blood	cg00255919	chr5:131827918	0.3545	0.0408	1.924e-17	+	834	1	-	Gaunt-T_methQTL-F7_EUR_2016
rs11950562	rs11950562	chr5:131652529	chr5:132316836	A	C	rs56399423	chr5:131672657	chr5:132336964	T	C	1	0.80461	1	DNA methylation	GO_0006306	Gaunt T	27036880	European	2016	Whole blood	cg12564285	chr5:131593104	-0.367	0.04217	1.97e-17	-	837	1	-	Gaunt-T_methQTL-Antenatal_EUR_2016
rs11950562	rs11950562	chr5:131652529	chr5:132316836	A	C	rs1050152	chr5:131676320	chr5:132340627	C	T	1	0.80126	1	DNA methylation	GO_0006306	Gaunt T	27036880	European	2016	Whole blood	cg12564285	chr5:131593104	-0.367	0.04217	1.97e-17	-	837	1	-	Gaunt-T_methQTL-Antenatal_EUR_2016
rs11950562	rs11950562	chr5:131652529	chr5:132316836	A	C	rs13357280	chr5:131600187	chr5:132264494	A	G	1	0.84548	0.94978	DNA methylation	GO_0006306	BIOSQTL	27918535	European	2017	Whole blood	cg09140281	chr5:131563468	NA	NA	1.973e-17	+	3841	1	-	BIOSQTL_methQTL_EUR_2017
rs11950562	rs11950562	chr5:131652529	chr5:132316836	A	C	rs72793283	chr5:131566941	chr5:132231248	G	A	1	0.81268	0.94072	DNA methylation	GO_0006306	Gaunt T	27036880	European	2016	Whole blood	cg00255919	chr5:131827918	0.3543	0.0408	1.985e-17	+	834	1	-	Gaunt-T_methQTL-F7_EUR_2016
rs11950562	rs11950562	chr5:131652529	chr5:132316836	A	C	rs7705189	chr5:131623358	chr5:132287665	A	G	1	0.8303	0.92606	DNA methylation	GO_0006306	Gaunt T	27036880	European	2016	Whole blood	cg16647868	chr5:131706066	-0.3421	0.03932	1.996e-17	-	837	1	-	Gaunt-T_methQTL-Antenatal_EUR_2016
rs11950562	rs11950562	chr5:131652529	chr5:132316836	A	C	rs7701414	chr5:131585958	chr5:132250265	A	G	1	0.82002	0.94495	DNA methylation	GO_0006306	BIOSQTL	27918535	European	2017	Whole blood	cg16465129	chr5:131408173	NA	NA	2.014e-17	-	3841	1	-	BIOSQTL_methQTL_EUR_2017
rs11950562	rs11950562	chr5:131652529	chr5:132316836	A	C	rs4594848	chr5:131586598	chr5:132250905	C	A	1	0.81646	0.94482	DNA methylation	GO_0006306	BIOSQTL	27918535	European	2017	Whole blood	cg16465129	chr5:131408173	NA	NA	2.014e-17	-	3841	1	-	BIOSQTL_methQTL_EUR_2017
rs11950562	rs11950562	chr5:131652529	chr5:132316836	A	C	rs10479000	chr5:131607402	chr5:132271709	T	C	1	0.84184	0.94967	DNA methylation	GO_0006306	Gaunt T	27036880	European	2016	Whole blood	cg09877947	chr5:131593287	-0.3657	0.04214	2.062e-17	-	837	1	-	Gaunt-T_methQTL-15up_EUR_2016
rs11950562	rs11950562	chr5:131652529	chr5:132316836	A	C	rs72795121	chr5:131638324	chr5:132302631	T	A	1	0.97605	1	DNA methylation	GO_0006306	Gaunt T	27036880	European	2016	Whole blood	cg13907973	chr5:131825843	0.3156	0.03636	2.07e-17	+	834	1	-	Gaunt-T_methQTL-F7_EUR_2016
rs11950562	rs11950562	chr5:131652529	chr5:132316836	A	C	rs2089855	chr5:131573529	chr5:132237836	A	G	1	0.82002	0.94495	DNA methylation	GO_0006306	Gaunt T	27036880	European	2016	Whole blood	cg00255919	chr5:131827918	0.3547	0.04087	2.082e-17	+	834	1	-	Gaunt-T_methQTL-F7_EUR_2016
rs11950562	rs11950562	chr5:131652529	chr5:132316836	A	C	rs10058655	chr5:131570896	chr5:132235203	A	T	1	0.81268	0.94072	DNA methylation	GO_0006306	Gaunt T	27036880	European	2016	Whole blood	cg00255919	chr5:131827918	0.3547	0.04087	2.082e-17	+	834	1	-	Gaunt-T_methQTL-F7_EUR_2016
rs11950562	rs11950562	chr5:131652529	chr5:132316836	A	C	rs72793278	chr5:131561372	chr5:132225679	C	A	1	0.84148	0.93796	DNA methylation	GO_0006306	BIOSQTL	27918535	European	2017	Whole blood	cg01132150	chr5:131782513	NA	NA	2.128e-17	-	3841	1	-	BIOSQTL_methQTL_EUR_2017
rs11950562	rs11950562	chr5:131652529	chr5:132316836	A	C	rs11950562	chr5:131652529	chr5:132316836	A	C	0	1	1	DNA methylation	GO_0006306	BIOSQTL	27918535	European	2017	Whole blood	cg06947286	chr5:131596626	NA	NA	2.18e-17	-	3841	1	-	BIOSQTL_methQTL_EUR_2017
rs11950562	rs11950562	chr5:131652529	chr5:132316836	A	C	rs4705926	chr5:131561758	chr5:132226065	C	T	1	0.84892	0.94209	DNA methylation	GO_0006306	BIOSQTL	27918535	European	2017	Whole blood	cg01132150	chr5:131782513	NA	NA	2.183e-17	-	3841	1	-	BIOSQTL_methQTL_EUR_2017
rs11950562	rs11950562	chr5:131652529	chr5:132316836	A	C	rs35388762	chr5:131565961	chr5:132230268	CT	C	1	0.81268	0.94072	DNA methylation	GO_0006306	Gaunt T	27036880	European	2016	Whole blood	cg00255919	chr5:131827918	0.3527	0.04067	2.184e-17	+	834	1	-	Gaunt-T_methQTL-F7_EUR_2016
rs11950562	rs11950562	chr5:131652529	chr5:132316836	A	C	rs7701414	chr5:131585958	chr5:132250265	A	G	1	0.82002	0.94495	DNA methylation	GO_0006306	BIOSQTL	27918535	European	2017	Whole blood	cg24503796	chr10:102107652	NA	NA	2.23e-17	-	3841	1	-	BIOSQTL_methQTL_EUR_2017
rs11950562	rs11950562	chr5:131652529	chr5:132316836	A	C	rs4705849	chr5:131559199	chr5:132223506	T	A	1	0.84148	0.93796	DNA methylation	GO_0006306	BLUEPRINT	27863251	European	2016	Neutrophils	cg22598563	chr5:131563921	0.7776	0.0917	2.234e-17	+	197	1	-	BLUEPRINT_methQTL_EUR_2016
rs11950562	rs11950562	chr5:131652529	chr5:132316836	A	C	rs7735891	chr5:131597005	chr5:132261312	C	T	1	0.84184	0.94967	DNA methylation	GO_0006306	BIOSQTL	27918535	European	2017	Whole blood	cg09140281	chr5:131563468	NA	NA	2.283e-17	+	3841	1	-	BIOSQTL_methQTL_EUR_2017
rs11950562	rs11950562	chr5:131652529	chr5:132316836	A	C	rs2631360	chr5:131707429	chr5:132371737	A	G	1	0.97603	0.9959	DNA methylation	GO_0006306	BIOSQTL	27918535	European	2017	Whole blood	cg03873281	chr5:131608979	NA	NA	2.299e-17	+	3841	1	-	BIOSQTL_methQTL_EUR_2017
rs11950562	rs11950562	chr5:131652529	chr5:132316836	A	C	rs200838	chr5:131710399	chr5:132374707	C	A	1	0.97603	0.9959	DNA methylation	GO_0006306	BIOSQTL	27918535	European	2017	Whole blood	cg03873281	chr5:131608979	NA	NA	2.299e-17	+	3841	1	-	BIOSQTL_methQTL_EUR_2017
rs11950562	rs11950562	chr5:131652529	chr5:132316836	A	C	rs4705926	chr5:131561758	chr5:132226065	C	T	1	0.84892	0.94209	DNA methylation	GO_0006306	Gaunt T	27036880	European	2016	Whole blood	cg00255919	chr5:131827918	0.3531	0.04075	2.352e-17	+	834	1	-	Gaunt-T_methQTL-F7_EUR_2016
rs11950562	rs11950562	chr5:131652529	chr5:132316836	A	C	rs4705849	chr5:131559199	chr5:132223506	T	A	1	0.84148	0.93796	DNA methylation	GO_0006306	Gaunt T	27036880	European	2016	Whole blood	cg00255919	chr5:131827918	0.3531	0.04075	2.352e-17	+	834	1	-	Gaunt-T_methQTL-F7_EUR_2016
rs11950562	rs11950562	chr5:131652529	chr5:132316836	A	C	rs72793278	chr5:131561372	chr5:132225679	C	A	1	0.84148	0.93796	DNA methylation	GO_0006306	Gaunt T	27036880	European	2016	Whole blood	cg00255919	chr5:131827918	0.3531	0.04075	2.352e-17	+	834	1	-	Gaunt-T_methQTL-F7_EUR_2016
rs11950562	rs11950562	chr5:131652529	chr5:132316836	A	C	rs113823725	chr5:131563501	chr5:132227808	C	G	1	0.81268	0.94072	DNA methylation	GO_0006306	Gaunt T	27036880	European	2016	Whole blood	cg00255919	chr5:131827918	0.3531	0.04075	2.352e-17	+	834	1	-	Gaunt-T_methQTL-F7_EUR_2016
rs11950562	rs11950562	chr5:131652529	chr5:132316836	A	C	rs72793280	chr5:131562900	chr5:132227207	C	T	1	0.80914	0.94058	DNA methylation	GO_0006306	Gaunt T	27036880	European	2016	Whole blood	cg00255919	chr5:131827918	0.3531	0.04075	2.352e-17	+	834	1	-	Gaunt-T_methQTL-F7_EUR_2016
rs11950562	rs11950562	chr5:131652529	chr5:132316836	A	C	rs2631367	chr5:131705458	chr5:132369766	G	C	1	0.97998	0.9959	DNA methylation	GO_0006306	BIOSQTL	27918535	European	2017	Whole blood	cg06947286	chr5:131596626	NA	NA	2.367e-17	-	3841	1	-	BIOSQTL_methQTL_EUR_2017
rs11950562	rs11950562	chr5:131652529	chr5:132316836	A	C	rs7705189	chr5:131623358	chr5:132287665	A	G	1	0.8303	0.92606	DNA methylation	GO_0006306	BLUEPRINT	27863251	European	2016	T cells	cg04518342	chr5:131593106	-0.9006	0.1063	2.427e-17	-	132	1	-	BLUEPRINT_methQTL_EUR_2016
rs11950562	rs11950562	chr5:131652529	chr5:132316836	A	C	rs11950562	chr5:131652529	chr5:132316836	A	C	0	1	1	DNA methylation	GO_0006306	Gaunt T	27036880	European	2016	Whole blood	cg13907973	chr5:131825843	0.314	0.03627	2.483e-17	+	834	1	-	Gaunt-T_methQTL-F7_EUR_2016
rs11950562	rs11950562	chr5:131652529	chr5:132316836	A	C	rs6863213	chr5:131575932	chr5:132240239	C	T	1	0.82381	0.94907	DNA methylation	GO_0006306	Gaunt T	27036880	European	2016	Cord blood	cg16205897	chr5:131564050	0.3389	0.03907	2.491e-17	+	771	1	-	Gaunt-T_methQTL-Cord_EUR_2016
rs11950562	rs11950562	chr5:131652529	chr5:132316836	A	C	rs11949055	chr5:131576737	chr5:132241044	T	C	1	0.82381	0.94907	DNA methylation	GO_0006306	Gaunt T	27036880	European	2016	Cord blood	cg16205897	chr5:131564050	0.3389	0.03907	2.491e-17	+	771	1	-	Gaunt-T_methQTL-Cord_EUR_2016
rs11950562	rs11950562	chr5:131652529	chr5:132316836	A	C	rs4705928	chr5:131578637	chr5:132242944	C	T	1	0.82381	0.94907	DNA methylation	GO_0006306	Gaunt T	27036880	European	2016	Cord blood	cg16205897	chr5:131564050	0.3389	0.03907	2.491e-17	+	771	1	-	Gaunt-T_methQTL-Cord_EUR_2016
rs11950562	rs11950562	chr5:131652529	chr5:132316836	A	C	rs3844312	chr5:131582356	chr5:132246663	C	T	1	0.82381	0.94907	DNA methylation	GO_0006306	Gaunt T	27036880	European	2016	Cord blood	cg16205897	chr5:131564050	0.3389	0.03907	2.491e-17	+	771	1	-	Gaunt-T_methQTL-Cord_EUR_2016
rs11950562	rs11950562	chr5:131652529	chr5:132316836	A	C	rs7701414	chr5:131585958	chr5:132250265	A	G	1	0.82002	0.94495	DNA methylation	GO_0006306	Gaunt T	27036880	European	2016	Cord blood	cg16205897	chr5:131564050	0.3389	0.03907	2.491e-17	+	771	1	-	Gaunt-T_methQTL-Cord_EUR_2016
rs11950562	rs11950562	chr5:131652529	chr5:132316836	A	C	rs4594848	chr5:131586598	chr5:132250905	C	A	1	0.81646	0.94482	DNA methylation	GO_0006306	Gaunt T	27036880	European	2016	Cord blood	cg16205897	chr5:131564050	0.3389	0.03907	2.491e-17	+	771	1	-	Gaunt-T_methQTL-Cord_EUR_2016
rs11950562	rs11950562	chr5:131652529	chr5:132316836	A	C	rs13357280	chr5:131600187	chr5:132264494	A	G	1	0.84548	0.94978	DNA methylation	GO_0006306	Gaunt T	27036880	European	2016	Whole blood	cg09877947	chr5:131593287	-0.3648	0.04216	2.526e-17	-	837	1	-	Gaunt-T_methQTL-15up_EUR_2016
rs11950562	rs11950562	chr5:131652529	chr5:132316836	A	C	rs35260072	chr5:131630852	chr5:132295159	A	C	1	0.80461	1	DNA methylation	GO_0006306	Gaunt T	27036880	European	2016	Whole blood	cg17394978	chr5:131824502	0.3474	0.04006	2.531e-17	+	837	1	-	Gaunt-T_methQTL-Antenatal_EUR_2016
rs11950562	rs11950562	chr5:131652529	chr5:132316836	A	C	rs113823725	chr5:131563501	chr5:132227808	C	G	1	0.81268	0.94072	DNA methylation	GO_0006306	BIOSQTL	27918535	European	2017	Whole blood	cg01132150	chr5:131782513	NA	NA	2.548e-17	-	3841	1	-	BIOSQTL_methQTL_EUR_2017
rs11950562	rs11950562	chr5:131652529	chr5:132316836	A	C	rs11242109	chr5:131677047	chr5:132341354	G	T	1	0.97998	0.99594	DNA methylation	GO_0006306	BIOSQTL	27918535	European	2017	Whole blood	cg01132150	chr5:131782513	NA	NA	2.57e-17	-	3841	1	-	BIOSQTL_methQTL_EUR_2017
rs11950562	rs11950562	chr5:131652529	chr5:132316836	A	C	rs11955347	chr5:131567924	chr5:132232231	G	A	1	0.81268	0.94072	DNA methylation	GO_0006306	Gaunt T	27036880	European	2016	Whole blood	cg00255919	chr5:131827918	0.3529	0.0408	2.627e-17	+	834	1	-	Gaunt-T_methQTL-F7_EUR_2016
rs11950562	rs11950562	chr5:131652529	chr5:132316836	A	C	rs4705849	chr5:131559199	chr5:132223506	T	A	1	0.84148	0.93796	DNA methylation	GO_0006306	BLUEPRINT	27863251	European	2016	T cells	cg04518342	chr5:131593106	-0.8896	0.1052	2.688e-17	-	132	1	-	BLUEPRINT_methQTL_EUR_2016
rs11950562	rs11950562	chr5:131652529	chr5:132316836	A	C	rs35388762	chr5:131565961	chr5:132230268	CT	C	1	0.81268	0.94072	DNA methylation	GO_0006306	Gaunt T	27036880	European	2016	Cord blood	cg16205897	chr5:131564050	0.3368	0.03888	2.692e-17	+	771	1	-	Gaunt-T_methQTL-Cord_EUR_2016
rs11950562	rs11950562	chr5:131652529	chr5:132316836	A	C	rs113823725	chr5:131563501	chr5:132227808	C	G	1	0.81268	0.94072	DNA methylation	GO_0006306	Gaunt T	27036880	European	2016	Whole blood	cg00255919	chr5:131827918	0.3873	0.04467	2.7e-17	+	742	1	-	Gaunt-T_methQTL-FOM_EUR_2016
rs11950562	rs11950562	chr5:131652529	chr5:132316836	A	C	rs72793280	chr5:131562900	chr5:132227207	C	T	1	0.80914	0.94058	DNA methylation	GO_0006306	BIOSQTL	27918535	European	2017	Whole blood	cg01132150	chr5:131782513	NA	NA	2.753e-17	-	3841	1	-	BIOSQTL_methQTL_EUR_2017
rs11950562	rs11950562	chr5:131652529	chr5:132316836	A	C	rs112537099	chr5:131591725	chr5:132256032	C	G	1	0.82381	0.94907	DNA methylation	GO_0006306	BIOSQTL	27918535	European	2017	Whole blood	cg01132150	chr5:131782513	NA	NA	2.777e-17	-	3841	1	-	BIOSQTL_methQTL_EUR_2017
rs11950562	rs11950562	chr5:131652529	chr5:132316836	A	C	rs7720230	chr5:131592405	chr5:132256712	T	G	1	0.82381	0.94907	DNA methylation	GO_0006306	BIOSQTL	27918535	European	2017	Whole blood	cg01132150	chr5:131782513	NA	NA	2.777e-17	-	3841	1	-	BIOSQTL_methQTL_EUR_2017
rs11950562	rs11950562	chr5:131652529	chr5:132316836	A	C	rs72795121	chr5:131638324	chr5:132302631	T	A	1	0.97605	1	DNA methylation	GO_0006306	BIOSQTL	27918535	European	2017	Whole blood	cg01132150	chr5:131782513	NA	NA	2.791e-17	-	3841	1	-	BIOSQTL_methQTL_EUR_2017
rs11950562	rs11950562	chr5:131652529	chr5:132316836	A	C	rs72795121	chr5:131638324	chr5:132302631	T	A	1	0.97605	1	DNA methylation	GO_0006306	Gaunt T	27036880	European	2016	Whole blood	cg13907973	chr5:131825843	0.323	0.03738	2.84e-17	+	837	1	-	Gaunt-T_methQTL-15up_EUR_2016
rs11950562	rs11950562	chr5:131652529	chr5:132316836	A	C	rs10479000	chr5:131607402	chr5:132271709	T	C	1	0.84184	0.94967	DNA methylation	GO_0006306	BIOSQTL	27918535	European	2017	Whole blood	cg09140281	chr5:131563468	NA	NA	2.883e-17	+	3841	1	-	BIOSQTL_methQTL_EUR_2017
rs11950562	rs11950562	chr5:131652529	chr5:132316836	A	C	rs11950562	chr5:131652529	chr5:132316836	A	C	0	1	1	DNA methylation	GO_0006306	Gaunt T	27036880	European	2016	Whole blood	cg13907973	chr5:131825843	0.3713	0.0429	3.085e-17	+	742	1	-	Gaunt-T_methQTL-FOM_EUR_2016
rs11950562	rs11950562	chr5:131652529	chr5:132316836	A	C	rs4705938	chr5:131694077	chr5:132358384	T	C	1	0.99596	1	DNA methylation	GO_0006306	Gaunt T	27036880	European	2016	Whole blood	cg13907973	chr5:131825843	0.3713	0.0429	3.085e-17	+	742	1	-	Gaunt-T_methQTL-FOM_EUR_2016
rs11950562	rs11950562	chr5:131652529	chr5:132316836	A	C	rs11242109	chr5:131677047	chr5:132341354	G	T	1	0.97998	0.99594	DNA methylation	GO_0006306	BIOSQTL	27918535	European	2017	Whole blood	cg06947286	chr5:131596626	NA	NA	3.088e-17	-	3841	1	-	BIOSQTL_methQTL_EUR_2017
rs11950562	rs11950562	chr5:131652529	chr5:132316836	A	C	rs72795121	chr5:131638324	chr5:132302631	T	A	1	0.97605	1	DNA methylation	GO_0006306	Gaunt T	27036880	European	2016	Whole blood	cg04518342	chr5:131593106	-0.3497	0.04054	3.169e-17	-	837	1	-	Gaunt-T_methQTL-15up_EUR_2016
rs11950562	rs11950562	chr5:131652529	chr5:132316836	A	C	rs72793280	chr5:131562900	chr5:132227207	C	T	1	0.80914	0.94058	DNA methylation	GO_0006306	Gaunt T	27036880	European	2016	Whole blood	cg00255919	chr5:131827918	0.386	0.04463	3.175e-17	+	742	1	-	Gaunt-T_methQTL-FOM_EUR_2016
rs11950562	rs11950562	chr5:131652529	chr5:132316836	A	C	rs4705938	chr5:131694077	chr5:132358384	T	C	1	0.99596	1	DNA methylation	GO_0006306	Gaunt T	27036880	European	2016	Whole blood	cg13907973	chr5:131825843	0.3122	0.0362	3.178e-17	+	834	1	-	Gaunt-T_methQTL-F7_EUR_2016
rs11950562	rs11950562	chr5:131652529	chr5:132316836	A	C	rs7735891	chr5:131597005	chr5:132261312	C	T	1	0.84184	0.94967	DNA methylation	GO_0006306	BIOSQTL	27918535	European	2017	Whole blood	cg01132150	chr5:131782513	NA	NA	3.335e-17	-	3841	1	-	BIOSQTL_methQTL_EUR_2017
rs11950562	rs11950562	chr5:131652529	chr5:132316836	A	C	rs13357280	chr5:131600187	chr5:132264494	A	G	1	0.84548	0.94978	DNA methylation	GO_0006306	BIOSQTL	27918535	European	2017	Whole blood	cg01132150	chr5:131782513	NA	NA	3.404e-17	-	3841	1	-	BIOSQTL_methQTL_EUR_2017
rs11950562	rs11950562	chr5:131652529	chr5:132316836	A	C	rs17622208	chr5:131717050	chr5:132381358	G	A	1	0.99196	0.99597	DNA methylation	GO_0006306	Gaunt T	27036880	European	2016	Whole blood	cg13907973	chr5:131825843	0.3212	0.03729	3.478e-17	+	837	1	-	Gaunt-T_methQTL-15up_EUR_2016
rs11950562	rs11950562	chr5:131652529	chr5:132316836	A	C	rs2631367	chr5:131705458	chr5:132369766	G	C	1	0.97998	0.9959	DNA methylation	GO_0006306	BLUEPRINT	27863251	European	2016	Monocytes	cg24117468	chr5:131562848	-0.7607	0.0903	3.51e-17	-	196	1	-	BLUEPRINT_methQTL_EUR_2016
rs11950562	rs11950562	chr5:131652529	chr5:132316836	A	C	rs6863213	chr5:131575932	chr5:132240239	C	T	1	0.82381	0.94907	DNA methylation	GO_0006306	Gaunt T	27036880	European	2016	Cord blood	cg13907973	chr5:131825843	0.3376	0.03913	3.587e-17	+	771	1	-	Gaunt-T_methQTL-Cord_EUR_2016
rs11950562	rs11950562	chr5:131652529	chr5:132316836	A	C	rs11949055	chr5:131576737	chr5:132241044	T	C	1	0.82381	0.94907	DNA methylation	GO_0006306	Gaunt T	27036880	European	2016	Cord blood	cg13907973	chr5:131825843	0.3376	0.03913	3.587e-17	+	771	1	-	Gaunt-T_methQTL-Cord_EUR_2016
rs11950562	rs11950562	chr5:131652529	chr5:132316836	A	C	rs4705928	chr5:131578637	chr5:132242944	C	T	1	0.82381	0.94907	DNA methylation	GO_0006306	Gaunt T	27036880	European	2016	Cord blood	cg13907973	chr5:131825843	0.3376	0.03913	3.587e-17	+	771	1	-	Gaunt-T_methQTL-Cord_EUR_2016
rs11950562	rs11950562	chr5:131652529	chr5:132316836	A	C	rs3844312	chr5:131582356	chr5:132246663	C	T	1	0.82381	0.94907	DNA methylation	GO_0006306	Gaunt T	27036880	European	2016	Cord blood	cg13907973	chr5:131825843	0.3376	0.03913	3.587e-17	+	771	1	-	Gaunt-T_methQTL-Cord_EUR_2016
rs11950562	rs11950562	chr5:131652529	chr5:132316836	A	C	rs7701414	chr5:131585958	chr5:132250265	A	G	1	0.82002	0.94495	DNA methylation	GO_0006306	Gaunt T	27036880	European	2016	Cord blood	cg13907973	chr5:131825843	0.3376	0.03913	3.587e-17	+	771	1	-	Gaunt-T_methQTL-Cord_EUR_2016
rs11950562	rs11950562	chr5:131652529	chr5:132316836	A	C	rs4594848	chr5:131586598	chr5:132250905	C	A	1	0.81646	0.94482	DNA methylation	GO_0006306	Gaunt T	27036880	European	2016	Cord blood	cg13907973	chr5:131825843	0.3376	0.03913	3.587e-17	+	771	1	-	Gaunt-T_methQTL-Cord_EUR_2016
rs11950562	rs11950562	chr5:131652529	chr5:132316836	A	C	rs112537099	chr5:131591725	chr5:132256032	C	G	1	0.82381	0.94907	DNA methylation	GO_0006306	BIOSQTL	27918535	European	2017	Whole blood	cg21911579	chr5:131705249	NA	NA	3.62e-17	-	3841	1	-	BIOSQTL_methQTL_EUR_2017
rs11950562	rs11950562	chr5:131652529	chr5:132316836	A	C	rs7720230	chr5:131592405	chr5:132256712	T	G	1	0.82381	0.94907	DNA methylation	GO_0006306	BIOSQTL	27918535	European	2017	Whole blood	cg21911579	chr5:131705249	NA	NA	3.62e-17	-	3841	1	-	BIOSQTL_methQTL_EUR_2017
rs11950562	rs11950562	chr5:131652529	chr5:132316836	A	C	rs11950562	chr5:131652529	chr5:132316836	A	C	0	1	1	DNA methylation	GO_0006306	Gaunt T	27036880	European	2016	Whole blood	cg13907973	chr5:131825843	0.321	0.0373	3.679e-17	+	837	1	-	Gaunt-T_methQTL-15up_EUR_2016
rs11950562	rs11950562	chr5:131652529	chr5:132316836	A	C	rs11950562	chr5:131652529	chr5:132316836	A	C	0	1	1	DNA methylation	GO_0006306	BLUEPRINT	27863251	European	2016	Neutrophils	cg16205897	chr5:131564050	0.7492	0.089	3.684e-17	+	197	1	-	BLUEPRINT_methQTL_EUR_2016
rs11950562	rs11950562	chr5:131652529	chr5:132316836	A	C	rs4705938	chr5:131694077	chr5:132358384	T	C	1	0.99596	1	DNA methylation	GO_0006306	BLUEPRINT	27863251	European	2016	Neutrophils	cg16205897	chr5:131564050	0.7492	0.089	3.684e-17	+	197	1	-	BLUEPRINT_methQTL_EUR_2016
rs11950562	rs11950562	chr5:131652529	chr5:132316836	A	C	rs10058074	chr5:131686146	chr5:132350453	G	A	1	0.97605	1	DNA methylation	GO_0006306	BLUEPRINT	27863251	European	2016	Neutrophils	cg16205897	chr5:131564050	0.7492	0.089	3.684e-17	+	197	1	-	BLUEPRINT_methQTL_EUR_2016
rs11950562	rs11950562	chr5:131652529	chr5:132316836	A	C	rs11955347	chr5:131567924	chr5:132232231	G	A	1	0.81268	0.94072	DNA methylation	GO_0006306	Gaunt T	27036880	European	2016	Cord blood	cg16205897	chr5:131564050	0.3363	0.03901	3.757e-17	+	771	1	-	Gaunt-T_methQTL-Cord_EUR_2016
rs11950562	rs11950562	chr5:131652529	chr5:132316836	A	C	rs7705189	chr5:131623358	chr5:132287665	A	G	1	0.8303	0.92606	DNA methylation	GO_0006306	BIOSQTL	27918535	European	2017	Whole blood	cg27641240	chr5:131786412	NA	NA	3.758e-17	-	3841	1	-	BIOSQTL_methQTL_EUR_2017
rs11950562	rs11950562	chr5:131652529	chr5:132316836	A	C	rs4705926	chr5:131561758	chr5:132226065	C	T	1	0.84892	0.94209	DNA methylation	GO_0006306	Gaunt T	27036880	European	2016	Cord blood	cg16205897	chr5:131564050	0.3358	0.03897	3.883e-17	+	771	1	-	Gaunt-T_methQTL-Cord_EUR_2016
rs11950562	rs11950562	chr5:131652529	chr5:132316836	A	C	rs4705849	chr5:131559199	chr5:132223506	T	A	1	0.84148	0.93796	DNA methylation	GO_0006306	Gaunt T	27036880	European	2016	Cord blood	cg16205897	chr5:131564050	0.3358	0.03897	3.883e-17	+	771	1	-	Gaunt-T_methQTL-Cord_EUR_2016
rs11950562	rs11950562	chr5:131652529	chr5:132316836	A	C	rs72793278	chr5:131561372	chr5:132225679	C	A	1	0.84148	0.93796	DNA methylation	GO_0006306	Gaunt T	27036880	European	2016	Cord blood	cg16205897	chr5:131564050	0.3358	0.03897	3.883e-17	+	771	1	-	Gaunt-T_methQTL-Cord_EUR_2016
rs11950562	rs11950562	chr5:131652529	chr5:132316836	A	C	rs113823725	chr5:131563501	chr5:132227808	C	G	1	0.81268	0.94072	DNA methylation	GO_0006306	Gaunt T	27036880	European	2016	Cord blood	cg16205897	chr5:131564050	0.3358	0.03897	3.883e-17	+	771	1	-	Gaunt-T_methQTL-Cord_EUR_2016
rs11950562	rs11950562	chr5:131652529	chr5:132316836	A	C	rs72793283	chr5:131566941	chr5:132231248	G	A	1	0.81268	0.94072	DNA methylation	GO_0006306	Gaunt T	27036880	European	2016	Cord blood	cg16205897	chr5:131564050	0.3358	0.03897	3.883e-17	+	771	1	-	Gaunt-T_methQTL-Cord_EUR_2016
rs11950562	rs11950562	chr5:131652529	chr5:132316836	A	C	rs72793280	chr5:131562900	chr5:132227207	C	T	1	0.80914	0.94058	DNA methylation	GO_0006306	Gaunt T	27036880	European	2016	Cord blood	cg16205897	chr5:131564050	0.3358	0.03897	3.883e-17	+	771	1	-	Gaunt-T_methQTL-Cord_EUR_2016
rs11950562	rs11950562	chr5:131652529	chr5:132316836	A	C	rs17622208	chr5:131717050	chr5:132381358	G	A	1	0.99196	0.99597	DNA methylation	GO_0006306	Gaunt T	27036880	European	2016	Whole blood	cg13907973	chr5:131825843	0.3117	0.03624	3.919e-17	+	834	1	-	Gaunt-T_methQTL-F7_EUR_2016
rs11950562	rs11950562	chr5:131652529	chr5:132316836	A	C	rs10479000	chr5:131607402	chr5:132271709	T	C	1	0.84184	0.94967	DNA methylation	GO_0006306	BIOSQTL	27918535	European	2017	Whole blood	cg27641240	chr5:131786412	NA	NA	3.942e-17	-	3841	1	-	BIOSQTL_methQTL_EUR_2017
rs11950562	rs11950562	chr5:131652529	chr5:132316836	A	C	rs2089855	chr5:131573529	chr5:132237836	A	G	1	0.82002	0.94495	DNA methylation	GO_0006306	BIOSQTL	27918535	European	2017	Whole blood	cg16465129	chr5:131408173	NA	NA	3.99e-17	-	3841	1	-	BIOSQTL_methQTL_EUR_2017
rs11950562	rs11950562	chr5:131652529	chr5:132316836	A	C	rs112537099	chr5:131591725	chr5:132256032	C	G	1	0.82381	0.94907	DNA methylation	GO_0006306	BIOSQTL	27918535	European	2017	Whole blood	cg09140281	chr5:131563468	NA	NA	3.997e-17	+	3841	1	-	BIOSQTL_methQTL_EUR_2017
rs11950562	rs11950562	chr5:131652529	chr5:132316836	A	C	rs7720230	chr5:131592405	chr5:132256712	T	G	1	0.82381	0.94907	DNA methylation	GO_0006306	BIOSQTL	27918535	European	2017	Whole blood	cg09140281	chr5:131563468	NA	NA	3.997e-17	+	3841	1	-	BIOSQTL_methQTL_EUR_2017
rs11950562	rs11950562	chr5:131652529	chr5:132316836	A	C	rs10058074	chr5:131686146	chr5:132350453	G	A	1	0.97605	1	DNA methylation	GO_0006306	BIOSQTL	27918535	European	2017	Whole blood	cg06947286	chr5:131596626	NA	NA	4.206e-17	-	3841	1	-	BIOSQTL_methQTL_EUR_2017
rs11950562	rs11950562	chr5:131652529	chr5:132316836	A	C	rs112537099	chr5:131591725	chr5:132256032	C	G	1	0.82381	0.94907	DNA methylation	GO_0006306	Gaunt T	27036880	European	2016	Cord blood	cg16205897	chr5:131564050	0.3366	0.03912	4.282e-17	+	771	1	-	Gaunt-T_methQTL-Cord_EUR_2016
rs11950562	rs11950562	chr5:131652529	chr5:132316836	A	C	rs7720230	chr5:131592405	chr5:132256712	T	G	1	0.82381	0.94907	DNA methylation	GO_0006306	Gaunt T	27036880	European	2016	Cord blood	cg16205897	chr5:131564050	0.3366	0.03912	4.282e-17	+	771	1	-	Gaunt-T_methQTL-Cord_EUR_2016
rs11950562	rs11950562	chr5:131652529	chr5:132316836	A	C	rs111547866	chr5:131564501	chr5:132228808	C	T	1	0.80206	0.9403	DNA methylation	GO_0006306	Gaunt T	27036880	European	2016	Cord blood	cg16205897	chr5:131564050	0.3359	0.03904	4.301e-17	+	771	1	-	Gaunt-T_methQTL-Cord_EUR_2016
rs11950562	rs11950562	chr5:131652529	chr5:132316836	A	C	rs112688207	chr5:131564636	chr5:132228943	C	T	1	0.80206	0.9403	DNA methylation	GO_0006306	Gaunt T	27036880	European	2016	Cord blood	cg16205897	chr5:131564050	0.3359	0.03904	4.301e-17	+	771	1	-	Gaunt-T_methQTL-Cord_EUR_2016
rs11950562	rs11950562	chr5:131652529	chr5:132316836	A	C	rs10058655	chr5:131570896	chr5:132235203	A	T	1	0.81268	0.94072	DNA methylation	GO_0006306	BIOSQTL	27918535	European	2017	Whole blood	cg21911579	chr5:131705249	NA	NA	4.541e-17	-	3841	1	-	BIOSQTL_methQTL_EUR_2017
rs11950562	rs11950562	chr5:131652529	chr5:132316836	A	C	rs10075801	chr5:131677642	chr5:132341949	A	G	1	0.98	1	DNA methylation	GO_0006306	BIOSQTL	27918535	European	2017	Whole blood	cg06947286	chr5:131596626	NA	NA	4.588e-17	-	3841	1	-	BIOSQTL_methQTL_EUR_2017
rs11950562	rs11950562	chr5:131652529	chr5:132316836	A	C	rs11955347	chr5:131567924	chr5:132232231	G	A	1	0.81268	0.94072	DNA methylation	GO_0006306	Gaunt T	27036880	European	2016	Cord blood	cg13907973	chr5:131825843	0.3357	0.03906	4.667e-17	+	771	1	-	Gaunt-T_methQTL-Cord_EUR_2016
rs11950562	rs11950562	chr5:131652529	chr5:132316836	A	C	rs17622208	chr5:131717050	chr5:132381358	G	A	1	0.99196	0.99597	DNA methylation	GO_0006306	Gaunt T	27036880	European	2016	Whole blood	cg13907973	chr5:131825843	0.3698	0.04299	4.717e-17	+	742	1	-	Gaunt-T_methQTL-FOM_EUR_2016
rs11950562	rs11950562	chr5:131652529	chr5:132316836	A	C	rs35260072	chr5:131630852	chr5:132295159	A	C	1	0.80461	1	DNA methylation	GO_0006306	BLUEPRINT	27863251	European	2016	T cells	cg24117468	chr5:131562848	-0.9014	0.1074	4.742e-17	-	132	1	-	BLUEPRINT_methQTL_EUR_2016
rs11950562	rs11950562	chr5:131652529	chr5:132316836	A	C	rs7735891	chr5:131597005	chr5:132261312	C	T	1	0.84184	0.94967	DNA methylation	GO_0006306	BIOSQTL	27918535	European	2017	Whole blood	cg21911579	chr5:131705249	NA	NA	4.747e-17	-	3841	1	-	BIOSQTL_methQTL_EUR_2017
rs11950562	rs11950562	chr5:131652529	chr5:132316836	A	C	rs10058074	chr5:131686146	chr5:132350453	G	A	1	0.97605	1	DNA methylation	GO_0006306	Gaunt T	27036880	European	2016	Whole blood	cg13907973	chr5:131825843	0.3504	0.04079	4.908e-17	+	837	1	-	Gaunt-T_methQTL-Antenatal_EUR_2016
rs11950562	rs11950562	chr5:131652529	chr5:132316836	A	C	rs10060615	chr5:131708877	chr5:132373185	T	C	1	0.97204	0.99592	DNA methylation	GO_0006306	Gaunt T	27036880	European	2016	Whole blood	cg13907973	chr5:131825843	0.3504	0.04079	4.908e-17	+	837	1	-	Gaunt-T_methQTL-Antenatal_EUR_2016
rs11950562	rs11950562	chr5:131652529	chr5:132316836	A	C	rs35388762	chr5:131565961	chr5:132230268	CT	C	1	0.81268	0.94072	DNA methylation	GO_0006306	Gaunt T	27036880	European	2016	Whole blood	cg00255919	chr5:131827918	0.3835	0.04462	4.943e-17	+	742	1	-	Gaunt-T_methQTL-FOM_EUR_2016
rs11950562	rs11950562	chr5:131652529	chr5:132316836	A	C	rs11950562	chr5:131652529	chr5:132316836	A	C	0	1	1	DNA methylation	GO_0006306	BLUEPRINT	27863251	European	2016	Monocytes	cg24117468	chr5:131562848	-0.7559	0.0902	5.108e-17	-	196	1	-	BLUEPRINT_methQTL_EUR_2016
rs11950562	rs11950562	chr5:131652529	chr5:132316836	A	C	rs4705938	chr5:131694077	chr5:132358384	T	C	1	0.99596	1	DNA methylation	GO_0006306	BLUEPRINT	27863251	European	2016	Monocytes	cg24117468	chr5:131562848	-0.7559	0.0902	5.108e-17	-	196	1	-	BLUEPRINT_methQTL_EUR_2016
rs11950562	rs11950562	chr5:131652529	chr5:132316836	A	C	rs10058074	chr5:131686146	chr5:132350453	G	A	1	0.97605	1	DNA methylation	GO_0006306	BLUEPRINT	27863251	European	2016	Monocytes	cg24117468	chr5:131562848	-0.7559	0.0902	5.108e-17	-	196	1	-	BLUEPRINT_methQTL_EUR_2016
rs11950562	rs11950562	chr5:131652529	chr5:132316836	A	C	rs13357280	chr5:131600187	chr5:132264494	A	G	1	0.84548	0.94978	DNA methylation	GO_0006306	Gaunt T	27036880	European	2016	Whole blood	cg00255919	chr5:131827918	0.3806	0.04435	5.162e-17	+	837	1	-	Gaunt-T_methQTL-Antenatal_EUR_2016
rs11950562	rs11950562	chr5:131652529	chr5:132316836	A	C	rs10479000	chr5:131607402	chr5:132271709	T	C	1	0.84184	0.94967	DNA methylation	GO_0006306	Gaunt T	27036880	European	2016	Whole blood	cg00255919	chr5:131827918	0.3806	0.04435	5.162e-17	+	837	1	-	Gaunt-T_methQTL-Antenatal_EUR_2016
rs11950562	rs11950562	chr5:131652529	chr5:132316836	A	C	rs4705938	chr5:131694077	chr5:132358384	T	C	1	0.99596	1	DNA methylation	GO_0006306	Gaunt T	27036880	European	2016	Whole blood	cg04518342	chr5:131593106	-0.3456	0.04037	5.356e-17	-	837	1	-	Gaunt-T_methQTL-15up_EUR_2016
rs11950562	rs11950562	chr5:131652529	chr5:132316836	A	C	rs4705849	chr5:131559199	chr5:132223506	T	A	1	0.84148	0.93796	DNA methylation	GO_0006306	BLUEPRINT	27863251	European	2016	Neutrophils	cg12564285	chr5:131593104	-0.7754	0.0926	5.726e-17	-	197	1	-	BLUEPRINT_methQTL_EUR_2016
rs11950562	rs11950562	chr5:131652529	chr5:132316836	A	C	rs11950562	chr5:131652529	chr5:132316836	A	C	0	1	1	DNA methylation	GO_0006306	Gaunt T	27036880	European	2016	Whole blood	cg04518342	chr5:131593106	-0.3461	0.04047	5.76e-17	-	837	1	-	Gaunt-T_methQTL-15up_EUR_2016
rs11950562	rs11950562	chr5:131652529	chr5:132316836	A	C	rs2089855	chr5:131573529	chr5:132237836	A	G	1	0.82002	0.94495	DNA methylation	GO_0006306	Gaunt T	27036880	European	2016	Cord blood	cg16205897	chr5:131564050	0.3349	0.03909	5.784e-17	+	771	1	-	Gaunt-T_methQTL-Cord_EUR_2016
rs11950562	rs11950562	chr5:131652529	chr5:132316836	A	C	rs10058655	chr5:131570896	chr5:132235203	A	T	1	0.81268	0.94072	DNA methylation	GO_0006306	Gaunt T	27036880	European	2016	Cord blood	cg16205897	chr5:131564050	0.3349	0.03909	5.784e-17	+	771	1	-	Gaunt-T_methQTL-Cord_EUR_2016
rs11950562	rs11950562	chr5:131652529	chr5:132316836	A	C	rs7705189	chr5:131623358	chr5:132287665	A	G	1	0.8303	0.92606	DNA methylation	GO_0006306	BIOSQTL	27918535	European	2017	Whole blood	cg07395648	chr5:131743778	NA	NA	5.971e-17	+	3841	1	-	BIOSQTL_methQTL_EUR_2017
rs11950562	rs11950562	chr5:131652529	chr5:132316836	A	C	rs56399423	chr5:131672657	chr5:132336964	T	C	1	0.80461	1	DNA methylation	GO_0006306	Gaunt T	27036880	European	2016	Whole blood	cg17394978	chr5:131824502	0.2845	0.03336	6.89e-17	+	834	1	-	Gaunt-T_methQTL-F7_EUR_2016
rs11950562	rs11950562	chr5:131652529	chr5:132316836	A	C	rs1050152	chr5:131676320	chr5:132340627	C	T	1	0.80126	1	DNA methylation	GO_0006306	Gaunt T	27036880	European	2016	Whole blood	cg17394978	chr5:131824502	0.2845	0.03336	6.89e-17	+	834	1	-	Gaunt-T_methQTL-F7_EUR_2016
rs11950562	rs11950562	chr5:131652529	chr5:132316836	A	C	rs10479000	chr5:131607402	chr5:132271709	T	C	1	0.84184	0.94967	DNA methylation	GO_0006306	BIOSQTL	27918535	European	2017	Whole blood	cg01132150	chr5:131782513	NA	NA	6.908e-17	-	3841	1	-	BIOSQTL_methQTL_EUR_2017
rs11950562	rs11950562	chr5:131652529	chr5:132316836	A	C	rs11950562	chr5:131652529	chr5:132316836	A	C	0	1	1	DNA methylation	GO_0006306	BLUEPRINT	27863251	European	2016	Neutrophils	cg22598563	chr5:131563921	0.7449	0.0892	6.952e-17	+	197	1	-	BLUEPRINT_methQTL_EUR_2016
rs11950562	rs11950562	chr5:131652529	chr5:132316836	A	C	rs4705938	chr5:131694077	chr5:132358384	T	C	1	0.99596	1	DNA methylation	GO_0006306	BLUEPRINT	27863251	European	2016	Neutrophils	cg22598563	chr5:131563921	0.7449	0.0892	6.952e-17	+	197	1	-	BLUEPRINT_methQTL_EUR_2016
rs11950562	rs11950562	chr5:131652529	chr5:132316836	A	C	rs10058074	chr5:131686146	chr5:132350453	G	A	1	0.97605	1	DNA methylation	GO_0006306	BLUEPRINT	27863251	European	2016	Neutrophils	cg22598563	chr5:131563921	0.7449	0.0892	6.952e-17	+	197	1	-	BLUEPRINT_methQTL_EUR_2016
rs11950562	rs11950562	chr5:131652529	chr5:132316836	A	C	rs10075801	chr5:131677642	chr5:132341949	A	G	1	0.98	1	DNA methylation	GO_0006306	Gaunt T	27036880	European	2016	Whole blood	cg13907973	chr5:131825843	0.3668	0.04291	7.148e-17	+	742	1	-	Gaunt-T_methQTL-FOM_EUR_2016
rs11950562	rs11950562	chr5:131652529	chr5:132316836	A	C	rs2631360	chr5:131707429	chr5:132371737	A	G	1	0.97603	0.9959	DNA methylation	GO_0006306	BLUEPRINT	27863251	European	2016	Monocytes	cg24117468	chr5:131562848	-0.7506	0.09	7.159e-17	-	196	1	-	BLUEPRINT_methQTL_EUR_2016
rs11950562	rs11950562	chr5:131652529	chr5:132316836	A	C	rs200838	chr5:131710399	chr5:132374707	C	A	1	0.97603	0.9959	DNA methylation	GO_0006306	BLUEPRINT	27863251	European	2016	Monocytes	cg24117468	chr5:131562848	-0.7506	0.09	7.159e-17	-	196	1	-	BLUEPRINT_methQTL_EUR_2016
rs11950562	rs11950562	chr5:131652529	chr5:132316836	A	C	rs7735891	chr5:131597005	chr5:132261312	C	T	1	0.84184	0.94967	DNA methylation	GO_0006306	Gaunt T	27036880	European	2016	Whole blood	cg00255919	chr5:131827918	0.3786	0.04437	7.702e-17	+	837	1	-	Gaunt-T_methQTL-Antenatal_EUR_2016
rs11950562	rs11950562	chr5:131652529	chr5:132316836	A	C	rs10075801	chr5:131677642	chr5:132341949	A	G	1	0.98	1	DNA methylation	GO_0006306	Gaunt T	27036880	European	2016	Whole blood	cg13907973	chr5:131825843	0.3478	0.04076	7.707e-17	+	837	1	-	Gaunt-T_methQTL-Antenatal_EUR_2016
rs11950562	rs11950562	chr5:131652529	chr5:132316836	A	C	rs2631367	chr5:131705458	chr5:132369766	G	C	1	0.97998	0.9959	DNA methylation	GO_0006306	Gaunt T	27036880	European	2016	Whole blood	cg13907973	chr5:131825843	0.3158	0.0371	7.904e-17	+	837	1	-	Gaunt-T_methQTL-15up_EUR_2016
rs11950562	rs11950562	chr5:131652529	chr5:132316836	A	C	rs4594848	chr5:131586598	chr5:132250905	C	A	1	0.81646	0.94482	DNA methylation	GO_0006306	BIOSQTL	27918535	European	2017	Whole blood	cg09140281	chr5:131563468	NA	NA	7.922e-17	+	3841	1	-	BIOSQTL_methQTL_EUR_2017
rs11950562	rs11950562	chr5:131652529	chr5:132316836	A	C	rs17622208	chr5:131717050	chr5:132381358	G	A	1	0.99196	0.99597	DNA methylation	GO_0006306	BLUEPRINT	27863251	European	2016	Monocytes	cg24117468	chr5:131562848	-0.7451	0.0894	7.953e-17	-	196	1	-	BLUEPRINT_methQTL_EUR_2016
rs11950562	rs11950562	chr5:131652529	chr5:132316836	A	C	rs10060615	chr5:131708877	chr5:132373185	T	C	1	0.97204	0.99592	DNA methylation	GO_0006306	BLUEPRINT	27863251	European	2016	Monocytes	cg24117468	chr5:131562848	-0.7451	0.0894	7.953e-17	-	196	1	-	BLUEPRINT_methQTL_EUR_2016
rs11950562	rs11950562	chr5:131652529	chr5:132316836	A	C	rs11955347	chr5:131567924	chr5:132232231	G	A	1	0.81268	0.94072	DNA methylation	GO_0006306	BIOSQTL	27918535	European	2017	Whole blood	cg09140281	chr5:131563468	NA	NA	8.03e-17	+	3841	1	-	BIOSQTL_methQTL_EUR_2017
rs11950562	rs11950562	chr5:131652529	chr5:132316836	A	C	rs7701414	chr5:131585958	chr5:132250265	A	G	1	0.82002	0.94495	DNA methylation	GO_0006306	BIOSQTL	27918535	European	2017	Whole blood	cg09140281	chr5:131563468	NA	NA	8.084e-17	+	3841	1	-	BIOSQTL_methQTL_EUR_2017
rs11950562	rs11950562	chr5:131652529	chr5:132316836	A	C	rs6863213	chr5:131575932	chr5:132240239	C	T	1	0.82381	0.94907	DNA methylation	GO_0006306	BIOSQTL	27918535	European	2017	Whole blood	cg09140281	chr5:131563468	NA	NA	8.404e-17	+	3841	1	-	BIOSQTL_methQTL_EUR_2017
rs11950562	rs11950562	chr5:131652529	chr5:132316836	A	C	rs11949055	chr5:131576737	chr5:132241044	T	C	1	0.82381	0.94907	DNA methylation	GO_0006306	BIOSQTL	27918535	European	2017	Whole blood	cg09140281	chr5:131563468	NA	NA	8.404e-17	+	3841	1	-	BIOSQTL_methQTL_EUR_2017
rs11950562	rs11950562	chr5:131652529	chr5:132316836	A	C	rs72793280	chr5:131562900	chr5:132227207	C	T	1	0.80914	0.94058	DNA methylation	GO_0006306	BIOSQTL	27918535	European	2017	Whole blood	cg09140281	chr5:131563468	NA	NA	8.433e-17	+	3841	1	-	BIOSQTL_methQTL_EUR_2017
rs11950562	rs11950562	chr5:131652529	chr5:132316836	A	C	rs10075801	chr5:131677642	chr5:132341949	A	G	1	0.98	1	DNA methylation	GO_0006306	Gaunt T	27036880	European	2016	Whole blood	cg04518342	chr5:131593106	-0.3452	0.04059	8.441e-17	-	837	1	-	Gaunt-T_methQTL-15up_EUR_2016
rs11950562	rs11950562	chr5:131652529	chr5:132316836	A	C	rs72793283	chr5:131566941	chr5:132231248	G	A	1	0.81268	0.94072	DNA methylation	GO_0006306	BIOSQTL	27918535	European	2017	Whole blood	cg01132150	chr5:131782513	NA	NA	8.49e-17	-	3841	1	-	BIOSQTL_methQTL_EUR_2017
rs11950562	rs11950562	chr5:131652529	chr5:132316836	A	C	rs7735891	chr5:131597005	chr5:132261312	C	T	1	0.84184	0.94967	DNA methylation	GO_0006306	BIOSQTL	27918535	European	2017	Whole blood	cg16465129	chr5:131408173	NA	NA	8.62e-17	-	3841	1	-	BIOSQTL_methQTL_EUR_2017
rs11950562	rs11950562	chr5:131652529	chr5:132316836	A	C	rs13357280	chr5:131600187	chr5:132264494	A	G	1	0.84548	0.94978	DNA methylation	GO_0006306	BIOSQTL	27918535	European	2017	Whole blood	cg16465129	chr5:131408173	NA	NA	8.664e-17	-	3841	1	-	BIOSQTL_methQTL_EUR_2017
rs11950562	rs11950562	chr5:131652529	chr5:132316836	A	C	rs2089855	chr5:131573529	chr5:132237836	A	G	1	0.82002	0.94495	DNA methylation	GO_0006306	Gaunt T	27036880	European	2016	Cord blood	cg13907973	chr5:131825843	0.3334	0.03915	8.727e-17	+	771	1	-	Gaunt-T_methQTL-Cord_EUR_2016
rs11950562	rs11950562	chr5:131652529	chr5:132316836	A	C	rs10058655	chr5:131570896	chr5:132235203	A	T	1	0.81268	0.94072	DNA methylation	GO_0006306	Gaunt T	27036880	European	2016	Cord blood	cg13907973	chr5:131825843	0.3334	0.03915	8.727e-17	+	771	1	-	Gaunt-T_methQTL-Cord_EUR_2016
rs11950562	rs11950562	chr5:131652529	chr5:132316836	A	C	rs112537099	chr5:131591725	chr5:132256032	C	G	1	0.82381	0.94907	DNA methylation	GO_0006306	BIOSQTL	27918535	European	2017	Whole blood	cg16465129	chr5:131408173	NA	NA	8.782e-17	-	3841	1	-	BIOSQTL_methQTL_EUR_2017
rs11950562	rs11950562	chr5:131652529	chr5:132316836	A	C	rs7720230	chr5:131592405	chr5:132256712	T	G	1	0.82381	0.94907	DNA methylation	GO_0006306	BIOSQTL	27918535	European	2017	Whole blood	cg16465129	chr5:131408173	NA	NA	8.782e-17	-	3841	1	-	BIOSQTL_methQTL_EUR_2017
rs11950562	rs11950562	chr5:131652529	chr5:132316836	A	C	rs10479000	chr5:131607402	chr5:132271709	T	C	1	0.84184	0.94967	DNA methylation	GO_0006306	BIOSQTL	27918535	European	2017	Whole blood	cg16465129	chr5:131408173	NA	NA	9.129e-17	-	3841	1	-	BIOSQTL_methQTL_EUR_2017
rs11950562	rs11950562	chr5:131652529	chr5:132316836	A	C	rs17622208	chr5:131717050	chr5:132381358	G	A	1	0.99196	0.99597	DNA methylation	GO_0006306	Gaunt T	27036880	European	2016	Whole blood	cg13907973	chr5:131825843	0.3472	0.04081	9.399e-17	+	837	1	-	Gaunt-T_methQTL-Antenatal_EUR_2016
rs11950562	rs11950562	chr5:131652529	chr5:132316836	A	C	rs112688207	chr5:131564636	chr5:132228943	C	T	1	0.80206	0.9403	DNA methylation	GO_0006306	BIOSQTL	27918535	European	2017	Whole blood	cg09140281	chr5:131563468	NA	NA	9.603e-17	+	3841	1	-	BIOSQTL_methQTL_EUR_2017
rs11950562	rs11950562	chr5:131652529	chr5:132316836	A	C	rs3844312	chr5:131582356	chr5:132246663	C	T	1	0.82381	0.94907	DNA methylation	GO_0006306	BIOSQTL	27918535	European	2017	Whole blood	cg09140281	chr5:131563468	NA	NA	9.999e-17	+	3841	1	-	BIOSQTL_methQTL_EUR_2017
rs11950562	rs11950562	chr5:131652529	chr5:132316836	A	C	rs10058655	chr5:131570896	chr5:132235203	A	T	1	0.81268	0.94072	DNA methylation	GO_0006306	BIOSQTL	27918535	European	2017	Whole blood	cg09140281	chr5:131563468	NA	NA	1.01e-16	+	3841	1	-	BIOSQTL_methQTL_EUR_2017
rs11950562	rs11950562	chr5:131652529	chr5:132316836	A	C	rs2631367	chr5:131705458	chr5:132369766	G	C	1	0.97998	0.9959	Histone modification	GO_0016570	BLUEPRINT	27863251	European	2016	Neutrophils	H3K27ac	5:131688813:131693034	-0.7997	0.0963	1.013e-16	-	174	1	-	BLUEPRINT_H3K27ac_EUR_2016
rs11950562	rs11950562	chr5:131652529	chr5:132316836	A	C	rs72793280	chr5:131562900	chr5:132227207	C	T	1	0.80914	0.94058	DNA methylation	GO_0006306	BIOSQTL	27918535	European	2017	Whole blood	cg21911579	chr5:131705249	NA	NA	1.031e-16	-	3841	1	-	BIOSQTL_methQTL_EUR_2017
rs11950562	rs11950562	chr5:131652529	chr5:132316836	A	C	rs111547866	chr5:131564501	chr5:132228808	C	T	1	0.80206	0.9403	DNA methylation	GO_0006306	BIOSQTL	27918535	European	2017	Whole blood	cg09140281	chr5:131563468	NA	NA	1.064e-16	+	3841	1	-	BIOSQTL_methQTL_EUR_2017
rs11950562	rs11950562	chr5:131652529	chr5:132316836	A	C	rs10058074	chr5:131686146	chr5:132350453	G	A	1	0.97605	1	DNA methylation	GO_0006306	Gaunt T	27036880	European	2016	Whole blood	cg13907973	chr5:131825843	0.3652	0.043	1.087e-16	+	742	1	-	Gaunt-T_methQTL-FOM_EUR_2016
rs11950562	rs11950562	chr5:131652529	chr5:132316836	A	C	rs10060615	chr5:131708877	chr5:132373185	T	C	1	0.97204	0.99592	DNA methylation	GO_0006306	Gaunt T	27036880	European	2016	Whole blood	cg13907973	chr5:131825843	0.3652	0.043	1.087e-16	+	742	1	-	Gaunt-T_methQTL-FOM_EUR_2016
rs11950562	rs11950562	chr5:131652529	chr5:132316836	A	C	rs2631360	chr5:131707429	chr5:132371737	A	G	1	0.97603	0.9959	DNA methylation	GO_0006306	Gaunt T	27036880	European	2016	Whole blood	cg13907973	chr5:131825843	0.3147	0.03715	1.092e-16	+	837	1	-	Gaunt-T_methQTL-15up_EUR_2016
rs11950562	rs11950562	chr5:131652529	chr5:132316836	A	C	rs200838	chr5:131710399	chr5:132374707	C	A	1	0.97603	0.9959	DNA methylation	GO_0006306	Gaunt T	27036880	European	2016	Whole blood	cg13907973	chr5:131825843	0.3147	0.03715	1.092e-16	+	837	1	-	Gaunt-T_methQTL-15up_EUR_2016
rs11950562	rs11950562	chr5:131652529	chr5:132316836	A	C	rs112537099	chr5:131591725	chr5:132256032	C	G	1	0.82381	0.94907	DNA methylation	GO_0006306	Gaunt T	27036880	European	2016	Whole blood	cg00255919	chr5:131827918	0.3757	0.04429	1.143e-16	+	837	1	-	Gaunt-T_methQTL-Antenatal_EUR_2016
rs11950562	rs11950562	chr5:131652529	chr5:132316836	A	C	rs7720230	chr5:131592405	chr5:132256712	T	G	1	0.82381	0.94907	DNA methylation	GO_0006306	Gaunt T	27036880	European	2016	Whole blood	cg00255919	chr5:131827918	0.3757	0.04429	1.143e-16	+	837	1	-	Gaunt-T_methQTL-Antenatal_EUR_2016
rs11950562	rs11950562	chr5:131652529	chr5:132316836	A	C	rs111547866	chr5:131564501	chr5:132228808	C	T	1	0.80206	0.9403	DNA methylation	GO_0006306	Gaunt T	27036880	European	2016	Cord blood	cg13907973	chr5:131825843	0.3317	0.03913	1.172e-16	+	771	1	-	Gaunt-T_methQTL-Cord_EUR_2016
rs11950562	rs11950562	chr5:131652529	chr5:132316836	A	C	rs112688207	chr5:131564636	chr5:132228943	C	T	1	0.80206	0.9403	DNA methylation	GO_0006306	Gaunt T	27036880	European	2016	Cord blood	cg13907973	chr5:131825843	0.3317	0.03913	1.172e-16	+	771	1	-	Gaunt-T_methQTL-Cord_EUR_2016
rs11950562	rs11950562	chr5:131652529	chr5:132316836	A	C	rs7701414	chr5:131585958	chr5:132250265	A	G	1	0.82002	0.94495	DNA methylation	GO_0006306	Gaunt T	27036880	European	2016	Whole blood	cg00255919	chr5:131827918	0.3745	0.04417	1.18e-16	+	837	1	-	Gaunt-T_methQTL-Antenatal_EUR_2016
rs11950562	rs11950562	chr5:131652529	chr5:132316836	A	C	rs4594848	chr5:131586598	chr5:132250905	C	A	1	0.81646	0.94482	DNA methylation	GO_0006306	Gaunt T	27036880	European	2016	Whole blood	cg00255919	chr5:131827918	0.3745	0.04417	1.18e-16	+	837	1	-	Gaunt-T_methQTL-Antenatal_EUR_2016
rs11950562	rs11950562	chr5:131652529	chr5:132316836	A	C	rs4705928	chr5:131578637	chr5:132242944	C	T	1	0.82381	0.94907	DNA methylation	GO_0006306	BIOSQTL	27918535	European	2017	Whole blood	cg09140281	chr5:131563468	NA	NA	1.187e-16	+	3841	1	-	BIOSQTL_methQTL_EUR_2017
rs11950562	rs11950562	chr5:131652529	chr5:132316836	A	C	rs4705926	chr5:131561758	chr5:132226065	C	T	1	0.84892	0.94209	DNA methylation	GO_0006306	BIOSQTL	27918535	European	2017	Whole blood	cg21911579	chr5:131705249	NA	NA	1.195e-16	-	3841	1	-	BIOSQTL_methQTL_EUR_2017
rs11950562	rs11950562	chr5:131652529	chr5:132316836	A	C	rs72793278	chr5:131561372	chr5:132225679	C	A	1	0.84148	0.93796	DNA methylation	GO_0006306	BIOSQTL	27918535	European	2017	Whole blood	cg21911579	chr5:131705249	NA	NA	1.195e-16	-	3841	1	-	BIOSQTL_methQTL_EUR_2017
rs11950562	rs11950562	chr5:131652529	chr5:132316836	A	C	rs2089855	chr5:131573529	chr5:132237836	A	G	1	0.82002	0.94495	DNA methylation	GO_0006306	BIOSQTL	27918535	European	2017	Whole blood	cg09140281	chr5:131563468	NA	NA	1.265e-16	+	3841	1	-	BIOSQTL_methQTL_EUR_2017
rs11950562	rs11950562	chr5:131652529	chr5:132316836	A	C	rs4594848	chr5:131586598	chr5:132250905	C	A	1	0.81646	0.94482	DNA methylation	GO_0006306	BIOSQTL	27918535	European	2017	Whole blood	cg01132150	chr5:131782513	NA	NA	1.265e-16	-	3841	1	-	BIOSQTL_methQTL_EUR_2017
rs11950562	rs11950562	chr5:131652529	chr5:132316836	A	C	rs111547866	chr5:131564501	chr5:132228808	C	T	1	0.80206	0.9403	DNA methylation	GO_0006306	BIOSQTL	27918535	European	2017	Whole blood	cg01132150	chr5:131782513	NA	NA	1.27e-16	-	3841	1	-	BIOSQTL_methQTL_EUR_2017
rs11950562	rs11950562	chr5:131652529	chr5:132316836	A	C	rs112688207	chr5:131564636	chr5:132228943	C	T	1	0.80206	0.9403	DNA methylation	GO_0006306	BIOSQTL	27918535	European	2017	Whole blood	cg21911579	chr5:131705249	NA	NA	1.322e-16	-	3841	1	-	BIOSQTL_methQTL_EUR_2017
rs11950562	rs11950562	chr5:131652529	chr5:132316836	A	C	rs7701414	chr5:131585958	chr5:132250265	A	G	1	0.82002	0.94495	DNA methylation	GO_0006306	BIOSQTL	27918535	European	2017	Whole blood	cg01132150	chr5:131782513	NA	NA	1.324e-16	-	3841	1	-	BIOSQTL_methQTL_EUR_2017
rs11950562	rs11950562	chr5:131652529	chr5:132316836	A	C	rs35260072	chr5:131630852	chr5:132295159	A	C	1	0.80461	1	DNA methylation	GO_0006306	Gaunt T	27036880	European	2016	Cord blood	cg22598563	chr5:131563921	0.3419	0.04042	1.337e-16	+	771	1	-	Gaunt-T_methQTL-Cord_EUR_2016
rs11950562	rs11950562	chr5:131652529	chr5:132316836	A	C	rs17622208	chr5:131717050	chr5:132381358	G	A	1	0.99196	0.99597	DNA methylation	GO_0006306	Gaunt T	27036880	European	2016	Whole blood	cg04518342	chr5:131593106	-0.3419	0.0405	1.378e-16	-	837	1	-	Gaunt-T_methQTL-15up_EUR_2016
rs11950562	rs11950562	chr5:131652529	chr5:132316836	A	C	rs112688207	chr5:131564636	chr5:132228943	C	T	1	0.80206	0.9403	DNA methylation	GO_0006306	BIOSQTL	27918535	European	2017	Whole blood	cg01132150	chr5:131782513	NA	NA	1.406e-16	-	3841	1	-	BIOSQTL_methQTL_EUR_2017
rs11950562	rs11950562	chr5:131652529	chr5:132316836	A	C	rs4705926	chr5:131561758	chr5:132226065	C	T	1	0.84892	0.94209	DNA methylation	GO_0006306	Gaunt T	27036880	European	2016	Cord blood	cg13907973	chr5:131825843	0.3303	0.03908	1.423e-16	+	771	1	-	Gaunt-T_methQTL-Cord_EUR_2016
rs11950562	rs11950562	chr5:131652529	chr5:132316836	A	C	rs4705849	chr5:131559199	chr5:132223506	T	A	1	0.84148	0.93796	DNA methylation	GO_0006306	Gaunt T	27036880	European	2016	Cord blood	cg13907973	chr5:131825843	0.3303	0.03908	1.423e-16	+	771	1	-	Gaunt-T_methQTL-Cord_EUR_2016
rs11950562	rs11950562	chr5:131652529	chr5:132316836	A	C	rs72793278	chr5:131561372	chr5:132225679	C	A	1	0.84148	0.93796	DNA methylation	GO_0006306	Gaunt T	27036880	European	2016	Cord blood	cg13907973	chr5:131825843	0.3303	0.03908	1.423e-16	+	771	1	-	Gaunt-T_methQTL-Cord_EUR_2016
rs11950562	rs11950562	chr5:131652529	chr5:132316836	A	C	rs113823725	chr5:131563501	chr5:132227808	C	G	1	0.81268	0.94072	DNA methylation	GO_0006306	Gaunt T	27036880	European	2016	Cord blood	cg13907973	chr5:131825843	0.3303	0.03908	1.423e-16	+	771	1	-	Gaunt-T_methQTL-Cord_EUR_2016
rs11950562	rs11950562	chr5:131652529	chr5:132316836	A	C	rs72793283	chr5:131566941	chr5:132231248	G	A	1	0.81268	0.94072	DNA methylation	GO_0006306	Gaunt T	27036880	European	2016	Cord blood	cg13907973	chr5:131825843	0.3303	0.03908	1.423e-16	+	771	1	-	Gaunt-T_methQTL-Cord_EUR_2016
rs11950562	rs11950562	chr5:131652529	chr5:132316836	A	C	rs72793280	chr5:131562900	chr5:132227207	C	T	1	0.80914	0.94058	DNA methylation	GO_0006306	Gaunt T	27036880	European	2016	Cord blood	cg13907973	chr5:131825843	0.3303	0.03908	1.423e-16	+	771	1	-	Gaunt-T_methQTL-Cord_EUR_2016
rs11950562	rs11950562	chr5:131652529	chr5:132316836	A	C	rs4705926	chr5:131561758	chr5:132226065	C	T	1	0.84892	0.94209	DNA methylation	GO_0006306	BIOSQTL	27918535	European	2017	Whole blood	cg09140281	chr5:131563468	NA	NA	1.43e-16	+	3841	1	-	BIOSQTL_methQTL_EUR_2017
rs11950562	rs11950562	chr5:131652529	chr5:132316836	A	C	rs2089855	chr5:131573529	chr5:132237836	A	G	1	0.82002	0.94495	DNA methylation	GO_0006306	BIOSQTL	27918535	European	2017	Whole blood	cg01132150	chr5:131782513	NA	NA	1.447e-16	-	3841	1	-	BIOSQTL_methQTL_EUR_2017
rs11950562	rs11950562	chr5:131652529	chr5:132316836	A	C	rs11955347	chr5:131567924	chr5:132232231	G	A	1	0.81268	0.94072	DNA methylation	GO_0006306	BIOSQTL	27918535	European	2017	Whole blood	cg21911579	chr5:131705249	NA	NA	1.457e-16	-	3841	1	-	BIOSQTL_methQTL_EUR_2017
rs11950562	rs11950562	chr5:131652529	chr5:132316836	A	C	rs113823725	chr5:131563501	chr5:132227808	C	G	1	0.81268	0.94072	DNA methylation	GO_0006306	BIOSQTL	27918535	European	2017	Whole blood	cg21911579	chr5:131705249	NA	NA	1.459e-16	-	3841	1	-	BIOSQTL_methQTL_EUR_2017
rs11950562	rs11950562	chr5:131652529	chr5:132316836	A	C	rs35388762	chr5:131565961	chr5:132230268	CT	C	1	0.81268	0.94072	DNA methylation	GO_0006306	Gaunt T	27036880	European	2016	Cord blood	cg13907973	chr5:131825843	0.3295	0.039	1.461e-16	+	771	1	-	Gaunt-T_methQTL-Cord_EUR_2016
rs11950562	rs11950562	chr5:131652529	chr5:132316836	A	C	rs111547866	chr5:131564501	chr5:132228808	C	T	1	0.80206	0.9403	DNA methylation	GO_0006306	BIOSQTL	27918535	European	2017	Whole blood	cg21911579	chr5:131705249	NA	NA	1.464e-16	-	3841	1	-	BIOSQTL_methQTL_EUR_2017
rs11950562	rs11950562	chr5:131652529	chr5:132316836	A	C	rs11950562	chr5:131652529	chr5:132316836	A	C	0	1	1	DNA methylation	GO_0006306	Gaunt T	27036880	European	2016	Whole blood	cg13907973	chr5:131825843	0.3446	0.04078	1.466e-16	+	837	1	-	Gaunt-T_methQTL-Antenatal_EUR_2016
rs11950562	rs11950562	chr5:131652529	chr5:132316836	A	C	rs4705938	chr5:131694077	chr5:132358384	T	C	1	0.99596	1	DNA methylation	GO_0006306	Gaunt T	27036880	European	2016	Whole blood	cg13907973	chr5:131825843	0.3446	0.04078	1.466e-16	+	837	1	-	Gaunt-T_methQTL-Antenatal_EUR_2016
rs11950562	rs11950562	chr5:131652529	chr5:132316836	A	C	rs4705926	chr5:131561758	chr5:132226065	C	T	1	0.84892	0.94209	DNA methylation	GO_0006306	BLUEPRINT	27863251	European	2016	Neutrophils	cg12564285	chr5:131593104	-0.7701	0.0932	1.469e-16	-	197	1	-	BLUEPRINT_methQTL_EUR_2016
rs11950562	rs11950562	chr5:131652529	chr5:132316836	A	C	rs72793278	chr5:131561372	chr5:132225679	C	A	1	0.84148	0.93796	DNA methylation	GO_0006306	BLUEPRINT	27863251	European	2016	Neutrophils	cg12564285	chr5:131593104	-0.7701	0.0932	1.469e-16	-	197	1	-	BLUEPRINT_methQTL_EUR_2016
rs11950562	rs11950562	chr5:131652529	chr5:132316836	A	C	rs13357280	chr5:131600187	chr5:132264494	A	G	1	0.84548	0.94978	DNA methylation	GO_0006306	BLUEPRINT	27863251	European	2016	Neutrophils	cg12564285	chr5:131593104	-0.7717	0.0935	1.504e-16	-	197	1	-	BLUEPRINT_methQTL_EUR_2016
rs11950562	rs11950562	chr5:131652529	chr5:132316836	A	C	rs7735891	chr5:131597005	chr5:132261312	C	T	1	0.84184	0.94967	DNA methylation	GO_0006306	BLUEPRINT	27863251	European	2016	Neutrophils	cg12564285	chr5:131593104	-0.7717	0.0935	1.504e-16	-	197	1	-	BLUEPRINT_methQTL_EUR_2016
rs11950562	rs11950562	chr5:131652529	chr5:132316836	A	C	rs10479000	chr5:131607402	chr5:132271709	T	C	1	0.84184	0.94967	DNA methylation	GO_0006306	BLUEPRINT	27863251	European	2016	Neutrophils	cg12564285	chr5:131593104	-0.7717	0.0935	1.504e-16	-	197	1	-	BLUEPRINT_methQTL_EUR_2016
rs11950562	rs11950562	chr5:131652529	chr5:132316836	A	C	rs6863213	chr5:131575932	chr5:132240239	C	T	1	0.82381	0.94907	DNA methylation	GO_0006306	BLUEPRINT	27863251	European	2016	Neutrophils	cg12564285	chr5:131593104	-0.7717	0.0935	1.504e-16	-	197	1	-	BLUEPRINT_methQTL_EUR_2016
rs11950562	rs11950562	chr5:131652529	chr5:132316836	A	C	rs11949055	chr5:131576737	chr5:132241044	T	C	1	0.82381	0.94907	DNA methylation	GO_0006306	BLUEPRINT	27863251	European	2016	Neutrophils	cg12564285	chr5:131593104	-0.7717	0.0935	1.504e-16	-	197	1	-	BLUEPRINT_methQTL_EUR_2016
rs11950562	rs11950562	chr5:131652529	chr5:132316836	A	C	rs4705928	chr5:131578637	chr5:132242944	C	T	1	0.82381	0.94907	DNA methylation	GO_0006306	BLUEPRINT	27863251	European	2016	Neutrophils	cg12564285	chr5:131593104	-0.7717	0.0935	1.504e-16	-	197	1	-	BLUEPRINT_methQTL_EUR_2016
rs11950562	rs11950562	chr5:131652529	chr5:132316836	A	C	rs7720230	chr5:131592405	chr5:132256712	T	G	1	0.82381	0.94907	DNA methylation	GO_0006306	BLUEPRINT	27863251	European	2016	Neutrophils	cg12564285	chr5:131593104	-0.7717	0.0935	1.504e-16	-	197	1	-	BLUEPRINT_methQTL_EUR_2016
rs11950562	rs11950562	chr5:131652529	chr5:132316836	A	C	rs7701414	chr5:131585958	chr5:132250265	A	G	1	0.82002	0.94495	DNA methylation	GO_0006306	BLUEPRINT	27863251	European	2016	Neutrophils	cg12564285	chr5:131593104	-0.7717	0.0935	1.504e-16	-	197	1	-	BLUEPRINT_methQTL_EUR_2016
rs11950562	rs11950562	chr5:131652529	chr5:132316836	A	C	rs4594848	chr5:131586598	chr5:132250905	C	A	1	0.81646	0.94482	DNA methylation	GO_0006306	BLUEPRINT	27863251	European	2016	Neutrophils	cg12564285	chr5:131593104	-0.7717	0.0935	1.504e-16	-	197	1	-	BLUEPRINT_methQTL_EUR_2016
rs11950562	rs11950562	chr5:131652529	chr5:132316836	A	C	rs2631367	chr5:131705458	chr5:132369766	G	C	1	0.97998	0.9959	DNA methylation	GO_0006306	Gaunt T	27036880	European	2016	Whole blood	cg04518342	chr5:131593106	-0.3394	0.04026	1.511e-16	-	837	1	-	Gaunt-T_methQTL-15up_EUR_2016
rs11950562	rs11950562	chr5:131652529	chr5:132316836	A	C	rs13357280	chr5:131600187	chr5:132264494	A	G	1	0.84548	0.94978	DNA methylation	GO_0006306	BIOSQTL	27918535	European	2017	Whole blood	cg27641240	chr5:131786412	NA	NA	1.514e-16	-	3841	1	-	BIOSQTL_methQTL_EUR_2017
rs11950562	rs11950562	chr5:131652529	chr5:132316836	A	C	rs11242109	chr5:131677047	chr5:132341354	G	T	1	0.97998	0.99594	DNA methylation	GO_0006306	Gaunt T	27036880	European	2016	Whole blood	cg13907973	chr5:131825843	0.3136	0.03722	1.554e-16	+	837	1	-	Gaunt-T_methQTL-15up_EUR_2016
rs11950562	rs11950562	chr5:131652529	chr5:132316836	A	C	rs72793278	chr5:131561372	chr5:132225679	C	A	1	0.84148	0.93796	DNA methylation	GO_0006306	BIOSQTL	27918535	European	2017	Whole blood	cg09140281	chr5:131563468	NA	NA	1.589e-16	+	3841	1	-	BIOSQTL_methQTL_EUR_2017
rs11950562	rs11950562	chr5:131652529	chr5:132316836	A	C	rs4705928	chr5:131578637	chr5:132242944	C	T	1	0.82381	0.94907	DNA methylation	GO_0006306	BIOSQTL	27918535	European	2017	Whole blood	cg01132150	chr5:131782513	NA	NA	1.592e-16	-	3841	1	-	BIOSQTL_methQTL_EUR_2017
rs11950562	rs11950562	chr5:131652529	chr5:132316836	A	C	rs2089855	chr5:131573529	chr5:132237836	A	G	1	0.82002	0.94495	DNA methylation	GO_0006306	BLUEPRINT	27863251	European	2016	Neutrophils	cg12564285	chr5:131593104	-0.7674	0.093	1.596e-16	-	197	1	-	BLUEPRINT_methQTL_EUR_2016
rs11950562	rs11950562	chr5:131652529	chr5:132316836	A	C	rs10058074	chr5:131686146	chr5:132350453	G	A	1	0.97605	1	DNA methylation	GO_0006306	Gaunt T	27036880	European	2016	Whole blood	cg04518342	chr5:131593106	-0.3417	0.04057	1.598e-16	-	837	1	-	Gaunt-T_methQTL-15up_EUR_2016
rs11950562	rs11950562	chr5:131652529	chr5:132316836	A	C	rs11242109	chr5:131677047	chr5:132341354	G	T	1	0.97998	0.99594	DNA methylation	GO_0006306	Gaunt T	27036880	European	2016	Whole blood	cg04518342	chr5:131593106	-0.3398	0.04036	1.634e-16	-	837	1	-	Gaunt-T_methQTL-15up_EUR_2016
rs11950562	rs11950562	chr5:131652529	chr5:132316836	A	C	rs72793283	chr5:131566941	chr5:132231248	G	A	1	0.81268	0.94072	DNA methylation	GO_0006306	BIOSQTL	27918535	European	2017	Whole blood	cg09140281	chr5:131563468	NA	NA	1.643e-16	+	3841	1	-	BIOSQTL_methQTL_EUR_2017
rs11950562	rs11950562	chr5:131652529	chr5:132316836	A	C	rs56399423	chr5:131672657	chr5:132336964	T	C	1	0.80461	1	DNA methylation	GO_0006306	BIOSQTL	27918535	European	2017	Whole blood	cg14527110	chr5:131561268	NA	NA	1.663e-16	-	3841	1	-	BIOSQTL_methQTL_EUR_2017
rs11950562	rs11950562	chr5:131652529	chr5:132316836	A	C	rs72793283	chr5:131566941	chr5:132231248	G	A	1	0.81268	0.94072	DNA methylation	GO_0006306	BIOSQTL	27918535	European	2017	Whole blood	cg21911579	chr5:131705249	NA	NA	1.674e-16	-	3841	1	-	BIOSQTL_methQTL_EUR_2017
rs11950562	rs11950562	chr5:131652529	chr5:132316836	A	C	rs35260072	chr5:131630852	chr5:132295159	A	C	1	0.80461	1	DNA methylation	GO_0006306	BIOSQTL	27918535	European	2017	Whole blood	cg14527110	chr5:131561268	NA	NA	1.691e-16	-	3841	1	-	BIOSQTL_methQTL_EUR_2017
rs11950562	rs11950562	chr5:131652529	chr5:132316836	A	C	rs6863213	chr5:131575932	chr5:132240239	C	T	1	0.82381	0.94907	DNA methylation	GO_0006306	Gaunt T	27036880	European	2016	Whole blood	cg00255919	chr5:131827918	0.3721	0.04413	1.694e-16	+	837	1	-	Gaunt-T_methQTL-Antenatal_EUR_2016
rs11950562	rs11950562	chr5:131652529	chr5:132316836	A	C	rs11949055	chr5:131576737	chr5:132241044	T	C	1	0.82381	0.94907	DNA methylation	GO_0006306	Gaunt T	27036880	European	2016	Whole blood	cg00255919	chr5:131827918	0.3721	0.04413	1.694e-16	+	837	1	-	Gaunt-T_methQTL-Antenatal_EUR_2016
rs11950562	rs11950562	chr5:131652529	chr5:132316836	A	C	rs4705928	chr5:131578637	chr5:132242944	C	T	1	0.82381	0.94907	DNA methylation	GO_0006306	Gaunt T	27036880	European	2016	Whole blood	cg00255919	chr5:131827918	0.3721	0.04413	1.694e-16	+	837	1	-	Gaunt-T_methQTL-Antenatal_EUR_2016
rs11950562	rs11950562	chr5:131652529	chr5:132316836	A	C	rs3844312	chr5:131582356	chr5:132246663	C	T	1	0.82381	0.94907	DNA methylation	GO_0006306	Gaunt T	27036880	European	2016	Whole blood	cg00255919	chr5:131827918	0.3721	0.04413	1.694e-16	+	837	1	-	Gaunt-T_methQTL-Antenatal_EUR_2016
rs11950562	rs11950562	chr5:131652529	chr5:132316836	A	C	rs1050152	chr5:131676320	chr5:132340627	C	T	1	0.80126	1	DNA methylation	GO_0006306	BIOSQTL	27918535	European	2017	Whole blood	cg14527110	chr5:131561268	NA	NA	1.694e-16	-	3841	1	-	BIOSQTL_methQTL_EUR_2017
rs11950562	rs11950562	chr5:131652529	chr5:132316836	A	C	rs72795121	chr5:131638324	chr5:132302631	T	A	1	0.97605	1	DNA methylation	GO_0006306	BLUEPRINT	27863251	European	2016	Neutrophils	cg16205897	chr5:131564050	0.7325	0.0889	1.72e-16	+	197	1	-	BLUEPRINT_methQTL_EUR_2016
rs11950562	rs11950562	chr5:131652529	chr5:132316836	A	C	rs72795121	chr5:131638324	chr5:132302631	T	A	1	0.97605	1	DNA methylation	GO_0006306	BLUEPRINT	27863251	European	2016	Neutrophils	cg22598563	chr5:131563921	0.7332	0.089	1.812e-16	+	197	1	-	BLUEPRINT_methQTL_EUR_2016
rs11950562	rs11950562	chr5:131652529	chr5:132316836	A	C	rs6863213	chr5:131575932	chr5:132240239	C	T	1	0.82381	0.94907	DNA methylation	GO_0006306	BIOSQTL	27918535	European	2017	Whole blood	cg01132150	chr5:131782513	NA	NA	1.891e-16	-	3841	1	-	BIOSQTL_methQTL_EUR_2017
rs11950562	rs11950562	chr5:131652529	chr5:132316836	A	C	rs11949055	chr5:131576737	chr5:132241044	T	C	1	0.82381	0.94907	DNA methylation	GO_0006306	BIOSQTL	27918535	European	2017	Whole blood	cg01132150	chr5:131782513	NA	NA	1.891e-16	-	3841	1	-	BIOSQTL_methQTL_EUR_2017
rs11950562	rs11950562	chr5:131652529	chr5:132316836	A	C	rs3844312	chr5:131582356	chr5:132246663	C	T	1	0.82381	0.94907	DNA methylation	GO_0006306	BIOSQTL	27918535	European	2017	Whole blood	cg01132150	chr5:131782513	NA	NA	1.891e-16	-	3841	1	-	BIOSQTL_methQTL_EUR_2017
rs11950562	rs11950562	chr5:131652529	chr5:132316836	A	C	rs10058655	chr5:131570896	chr5:132235203	A	T	1	0.81268	0.94072	DNA methylation	GO_0006306	BIOSQTL	27918535	European	2017	Whole blood	cg01132150	chr5:131782513	NA	NA	1.894e-16	-	3841	1	-	BIOSQTL_methQTL_EUR_2017
rs11950562	rs11950562	chr5:131652529	chr5:132316836	A	C	rs2631360	chr5:131707429	chr5:132371737	A	G	1	0.97603	0.9959	DNA methylation	GO_0006306	Gaunt T	27036880	European	2016	Whole blood	cg04518342	chr5:131593106	-0.3387	0.04032	1.9e-16	-	837	1	-	Gaunt-T_methQTL-15up_EUR_2016
rs11950562	rs11950562	chr5:131652529	chr5:132316836	A	C	rs200838	chr5:131710399	chr5:132374707	C	A	1	0.97603	0.9959	DNA methylation	GO_0006306	Gaunt T	27036880	European	2016	Whole blood	cg04518342	chr5:131593106	-0.3387	0.04032	1.9e-16	-	837	1	-	Gaunt-T_methQTL-15up_EUR_2016
rs11950562	rs11950562	chr5:131652529	chr5:132316836	A	C	rs11242109	chr5:131677047	chr5:132341354	G	T	1	0.97998	0.99594	DNA methylation	GO_0006306	Gaunt T	27036880	European	2016	Whole blood	cg13907973	chr5:131825843	0.3615	0.04292	1.911e-16	+	742	1	-	Gaunt-T_methQTL-FOM_EUR_2016
rs11950562	rs11950562	chr5:131652529	chr5:132316836	A	C	rs2631367	chr5:131705458	chr5:132369766	G	C	1	0.97998	0.9959	DNA methylation	GO_0006306	Gaunt T	27036880	European	2016	Whole blood	cg13907973	chr5:131825843	0.3615	0.04292	1.911e-16	+	742	1	-	Gaunt-T_methQTL-FOM_EUR_2016
rs11950562	rs11950562	chr5:131652529	chr5:132316836	A	C	rs2631360	chr5:131707429	chr5:132371737	A	G	1	0.97603	0.9959	DNA methylation	GO_0006306	Gaunt T	27036880	European	2016	Whole blood	cg13907973	chr5:131825843	0.3615	0.04292	1.911e-16	+	742	1	-	Gaunt-T_methQTL-FOM_EUR_2016
rs11950562	rs11950562	chr5:131652529	chr5:132316836	A	C	rs200838	chr5:131710399	chr5:132374707	C	A	1	0.97603	0.9959	DNA methylation	GO_0006306	Gaunt T	27036880	European	2016	Whole blood	cg13907973	chr5:131825843	0.3615	0.04292	1.911e-16	+	742	1	-	Gaunt-T_methQTL-FOM_EUR_2016
rs11950562	rs11950562	chr5:131652529	chr5:132316836	A	C	rs4705849	chr5:131559199	chr5:132223506	T	A	1	0.84148	0.93796	DNA methylation	GO_0006306	BIOSQTL	27918535	European	2017	Whole blood	cg09140281	chr5:131563468	NA	NA	1.998e-16	+	3841	1	-	BIOSQTL_methQTL_EUR_2017
rs11950562	rs11950562	chr5:131652529	chr5:132316836	A	C	rs10060615	chr5:131708877	chr5:132373185	T	C	1	0.97204	0.99592	DNA methylation	GO_0006306	Gaunt T	27036880	European	2016	Whole blood	cg04518342	chr5:131593106	-0.341	0.04063	2.017e-16	-	837	1	-	Gaunt-T_methQTL-15up_EUR_2016
rs11950562	rs11950562	chr5:131652529	chr5:132316836	A	C	rs10479000	chr5:131607402	chr5:132271709	T	C	1	0.84184	0.94967	DNA methylation	GO_0006306	BIOSQTL	27918535	European	2017	Whole blood	cg07395648	chr5:131743778	NA	NA	2.038e-16	+	3841	1	-	BIOSQTL_methQTL_EUR_2017
rs11950562	rs11950562	chr5:131652529	chr5:132316836	A	C	rs11955347	chr5:131567924	chr5:132232231	G	A	1	0.81268	0.94072	DNA methylation	GO_0006306	BIOSQTL	27918535	European	2017	Whole blood	cg01132150	chr5:131782513	NA	NA	2.09e-16	-	3841	1	-	BIOSQTL_methQTL_EUR_2017
rs11950562	rs11950562	chr5:131652529	chr5:132316836	A	C	rs72795121	chr5:131638324	chr5:132302631	T	A	1	0.97605	1	DNA methylation	GO_0006306	BLUEPRINT	27863251	European	2016	Monocytes	cg24117468	chr5:131562848	-0.74	0.0901	2.117e-16	-	196	1	-	BLUEPRINT_methQTL_EUR_2016
rs11950562	rs11950562	chr5:131652529	chr5:132316836	A	C	rs72795121	chr5:131638324	chr5:132302631	T	A	1	0.97605	1	DNA methylation	GO_0006306	BIOSQTL	27918535	European	2017	Whole blood	cg16465129	chr5:131408173	NA	NA	2.136e-16	-	3841	1	-	BIOSQTL_methQTL_EUR_2017
rs11950562	rs11950562	chr5:131652529	chr5:132316836	A	C	rs11950562	chr5:131652529	chr5:132316836	A	C	0	1	1	Histone modification	GO_0016570	BLUEPRINT	27863251	European	2016	Neutrophils	H3K27ac	5:131688813:131693034	-0.7867	0.0958	2.251e-16	-	174	1	-	BLUEPRINT_H3K27ac_EUR_2016
rs11950562	rs11950562	chr5:131652529	chr5:132316836	A	C	rs4705938	chr5:131694077	chr5:132358384	T	C	1	0.99596	1	Histone modification	GO_0016570	BLUEPRINT	27863251	European	2016	Neutrophils	H3K27ac	5:131688813:131693034	-0.7867	0.0958	2.251e-16	-	174	1	-	BLUEPRINT_H3K27ac_EUR_2016
rs11950562	rs11950562	chr5:131652529	chr5:132316836	A	C	rs10058074	chr5:131686146	chr5:132350453	G	A	1	0.97605	1	Histone modification	GO_0016570	BLUEPRINT	27863251	European	2016	Neutrophils	H3K27ac	5:131688813:131693034	-0.7867	0.0958	2.251e-16	-	174	1	-	BLUEPRINT_H3K27ac_EUR_2016
rs11950562	rs11950562	chr5:131652529	chr5:132316836	A	C	rs7735891	chr5:131597005	chr5:132261312	C	T	1	0.84184	0.94967	DNA methylation	GO_0006306	Gaunt T	27036880	European	2016	Cord blood	cg16205897	chr5:131564050	0.3282	0.03911	2.265e-16	+	771	1	-	Gaunt-T_methQTL-Cord_EUR_2016
rs11950562	rs11950562	chr5:131652529	chr5:132316836	A	C	rs7705189	chr5:131623358	chr5:132287665	A	G	1	0.8303	0.92606	DNA methylation	GO_0006306	Gaunt T	27036880	European	2016	Whole blood	cg13907973	chr5:131825843	0.3139	0.03749	2.334e-16	+	837	1	-	Gaunt-T_methQTL-15up_EUR_2016
rs11950562	rs11950562	chr5:131652529	chr5:132316836	A	C	rs10479000	chr5:131607402	chr5:132271709	T	C	1	0.84184	0.94967	DNA methylation	GO_0006306	BIOSQTL	27918535	European	2017	Whole blood	cg17852932	chr5:131596040	NA	NA	2.384e-16	-	3841	1	-	BIOSQTL_methQTL_EUR_2017
rs11950562	rs11950562	chr5:131652529	chr5:132316836	A	C	rs4594848	chr5:131586598	chr5:132250905	C	A	1	0.81646	0.94482	DNA methylation	GO_0006306	BIOSQTL	27918535	European	2017	Whole blood	cg07395648	chr5:131743778	NA	NA	2.408e-16	+	3841	1	-	BIOSQTL_methQTL_EUR_2017
rs11950562	rs11950562	chr5:131652529	chr5:132316836	A	C	rs112537099	chr5:131591725	chr5:132256032	C	G	1	0.82381	0.94907	DNA methylation	GO_0006306	Gaunt T	27036880	European	2016	Whole blood	cg16647868	chr5:131706066	-0.3304	0.0394	2.426e-16	-	837	1	-	Gaunt-T_methQTL-Antenatal_EUR_2016
rs11950562	rs11950562	chr5:131652529	chr5:132316836	A	C	rs7720230	chr5:131592405	chr5:132256712	T	G	1	0.82381	0.94907	DNA methylation	GO_0006306	Gaunt T	27036880	European	2016	Whole blood	cg16647868	chr5:131706066	-0.3304	0.0394	2.426e-16	-	837	1	-	Gaunt-T_methQTL-Antenatal_EUR_2016
rs11950562	rs11950562	chr5:131652529	chr5:132316836	A	C	rs4705849	chr5:131559199	chr5:132223506	T	A	1	0.84148	0.93796	DNA methylation	GO_0006306	BIOSQTL	27918535	European	2017	Whole blood	cg21911579	chr5:131705249	NA	NA	2.444e-16	-	3841	1	-	BIOSQTL_methQTL_EUR_2017
rs11950562	rs11950562	chr5:131652529	chr5:132316836	A	C	rs7701414	chr5:131585958	chr5:132250265	A	G	1	0.82002	0.94495	DNA methylation	GO_0006306	BIOSQTL	27918535	European	2017	Whole blood	cg07395648	chr5:131743778	NA	NA	2.456e-16	+	3841	1	-	BIOSQTL_methQTL_EUR_2017
rs11950562	rs11950562	chr5:131652529	chr5:132316836	A	C	rs3844312	chr5:131582356	chr5:132246663	C	T	1	0.82381	0.94907	DNA methylation	GO_0006306	BIOSQTL	27918535	European	2017	Whole blood	cg07395648	chr5:131743778	NA	NA	2.493e-16	+	3841	1	-	BIOSQTL_methQTL_EUR_2017
rs11950562	rs11950562	chr5:131652529	chr5:132316836	A	C	rs72793283	chr5:131566941	chr5:132231248	G	A	1	0.81268	0.94072	DNA methylation	GO_0006306	BIOSQTL	27918535	European	2017	Whole blood	cg27641240	chr5:131786412	NA	NA	2.502e-16	-	3841	1	-	BIOSQTL_methQTL_EUR_2017
rs11950562	rs11950562	chr5:131652529	chr5:132316836	A	C	rs10075801	chr5:131677642	chr5:132341949	A	G	1	0.98	1	DNA methylation	GO_0006306	BIOSQTL	27918535	European	2017	Whole blood	cg03873281	chr5:131608979	NA	NA	2.51e-16	+	3841	1	-	BIOSQTL_methQTL_EUR_2017
rs11950562	rs11950562	chr5:131652529	chr5:132316836	A	C	rs17622208	chr5:131717050	chr5:132381358	G	A	1	0.99196	0.99597	DNA methylation	GO_0006306	BLUEPRINT	27863251	European	2016	Neutrophils	cg16205897	chr5:131564050	0.7256	0.0885	2.519e-16	+	197	1	-	BLUEPRINT_methQTL_EUR_2016
rs11950562	rs11950562	chr5:131652529	chr5:132316836	A	C	rs10060615	chr5:131708877	chr5:132373185	T	C	1	0.97204	0.99592	DNA methylation	GO_0006306	BLUEPRINT	27863251	European	2016	Neutrophils	cg16205897	chr5:131564050	0.7256	0.0885	2.519e-16	+	197	1	-	BLUEPRINT_methQTL_EUR_2016
rs11950562	rs11950562	chr5:131652529	chr5:132316836	A	C	rs10058655	chr5:131570896	chr5:132235203	A	T	1	0.81268	0.94072	DNA methylation	GO_0006306	BLUEPRINT	27863251	European	2016	Neutrophils	cg12564285	chr5:131593104	-0.7637	0.0932	2.529e-16	-	197	1	-	BLUEPRINT_methQTL_EUR_2016
rs11950562	rs11950562	chr5:131652529	chr5:132316836	A	C	rs7705189	chr5:131623358	chr5:132287665	A	G	1	0.8303	0.92606	DNA methylation	GO_0006306	Gaunt T	27036880	European	2016	Cord blood	cg16205897	chr5:131564050	0.3281	0.03922	2.798e-16	+	771	1	-	Gaunt-T_methQTL-Cord_EUR_2016
rs11950562	rs11950562	chr5:131652529	chr5:132316836	A	C	rs11242109	chr5:131677047	chr5:132341354	G	T	1	0.97998	0.99594	DNA methylation	GO_0006306	Gaunt T	27036880	European	2016	Whole blood	cg13907973	chr5:131825843	0.3025	0.03623	2.854e-16	+	834	1	-	Gaunt-T_methQTL-F7_EUR_2016
rs11950562	rs11950562	chr5:131652529	chr5:132316836	A	C	rs72795121	chr5:131638324	chr5:132302631	T	A	1	0.97605	1	Histone modification	GO_0016570	BLUEPRINT	27863251	European	2016	Neutrophils	H3K27ac	5:131688813:131693034	-0.7806	0.0954	2.883e-16	-	174	1	-	BLUEPRINT_H3K27ac_EUR_2016
rs11950562	rs11950562	chr5:131652529	chr5:132316836	A	C	rs13357280	chr5:131600187	chr5:132264494	A	G	1	0.84548	0.94978	DNA methylation	GO_0006306	Gaunt T	27036880	European	2016	Cord blood	cg16205897	chr5:131564050	0.3269	0.0391	2.916e-16	+	771	1	-	Gaunt-T_methQTL-Cord_EUR_2016
rs11950562	rs11950562	chr5:131652529	chr5:132316836	A	C	rs10479000	chr5:131607402	chr5:132271709	T	C	1	0.84184	0.94967	DNA methylation	GO_0006306	Gaunt T	27036880	European	2016	Cord blood	cg16205897	chr5:131564050	0.3269	0.0391	2.916e-16	+	771	1	-	Gaunt-T_methQTL-Cord_EUR_2016
rs11950562	rs11950562	chr5:131652529	chr5:132316836	A	C	rs56399423	chr5:131672657	chr5:132336964	T	C	1	0.80461	1	DNA methylation	GO_0006306	BLUEPRINT	27863251	European	2016	T cells	cg24117468	chr5:131562848	-0.8788	0.1075	2.929e-16	-	132	1	-	BLUEPRINT_methQTL_EUR_2016
rs11950562	rs11950562	chr5:131652529	chr5:132316836	A	C	rs72795121	chr5:131638324	chr5:132302631	T	A	1	0.97605	1	DNA methylation	GO_0006306	Gaunt T	27036880	European	2016	Whole blood	cg13907973	chr5:131825843	0.361	0.04317	3.001e-16	+	742	1	-	Gaunt-T_methQTL-FOM_EUR_2016
rs11950562	rs11950562	chr5:131652529	chr5:132316836	A	C	rs56399423	chr5:131672657	chr5:132336964	T	C	1	0.80461	1	DNA methylation	GO_0006306	BIOSQTL	27918535	European	2017	Whole blood	cg21911579	chr5:131705249	NA	NA	3.048e-16	-	3841	1	-	BIOSQTL_methQTL_EUR_2017
rs11950562	rs11950562	chr5:131652529	chr5:132316836	A	C	rs35260072	chr5:131630852	chr5:132295159	A	C	1	0.80461	1	DNA methylation	GO_0006306	Gaunt T	27036880	European	2016	Whole blood	cg17394978	chr5:131824502	0.2779	0.03333	3.057e-16	+	834	1	-	Gaunt-T_methQTL-F7_EUR_2016
rs11950562	rs11950562	chr5:131652529	chr5:132316836	A	C	rs2631360	chr5:131707429	chr5:132371737	A	G	1	0.97603	0.9959	Histone modification	GO_0016570	BLUEPRINT	27863251	European	2016	Neutrophils	H3K27ac	5:131688813:131693034	-0.7845	0.096	3.078e-16	-	174	1	-	BLUEPRINT_H3K27ac_EUR_2016
rs11950562	rs11950562	chr5:131652529	chr5:132316836	A	C	rs200838	chr5:131710399	chr5:132374707	C	A	1	0.97603	0.9959	Histone modification	GO_0016570	BLUEPRINT	27863251	European	2016	Neutrophils	H3K27ac	5:131688813:131693034	-0.7845	0.096	3.078e-16	-	174	1	-	BLUEPRINT_H3K27ac_EUR_2016
rs11950562	rs11950562	chr5:131652529	chr5:132316836	A	C	rs112537099	chr5:131591725	chr5:132256032	C	G	1	0.82381	0.94907	DNA methylation	GO_0006306	BIOSQTL	27918535	European	2017	Whole blood	cg27641240	chr5:131786412	NA	NA	3.225e-16	-	3841	1	-	BIOSQTL_methQTL_EUR_2017
rs11950562	rs11950562	chr5:131652529	chr5:132316836	A	C	rs7720230	chr5:131592405	chr5:132256712	T	G	1	0.82381	0.94907	DNA methylation	GO_0006306	BIOSQTL	27918535	European	2017	Whole blood	cg27641240	chr5:131786412	NA	NA	3.225e-16	-	3841	1	-	BIOSQTL_methQTL_EUR_2017
rs11950562	rs11950562	chr5:131652529	chr5:132316836	A	C	rs2089855	chr5:131573529	chr5:132237836	A	G	1	0.82002	0.94495	DNA methylation	GO_0006306	Gaunt T	27036880	European	2016	Whole blood	cg00255919	chr5:131827918	0.3683	0.04412	3.231e-16	+	837	1	-	Gaunt-T_methQTL-Antenatal_EUR_2016
rs11950562	rs11950562	chr5:131652529	chr5:132316836	A	C	rs10058655	chr5:131570896	chr5:132235203	A	T	1	0.81268	0.94072	DNA methylation	GO_0006306	Gaunt T	27036880	European	2016	Whole blood	cg00255919	chr5:131827918	0.3683	0.04412	3.231e-16	+	837	1	-	Gaunt-T_methQTL-Antenatal_EUR_2016
rs11950562	rs11950562	chr5:131652529	chr5:132316836	A	C	rs7735891	chr5:131597005	chr5:132261312	C	T	1	0.84184	0.94967	DNA methylation	GO_0006306	Gaunt T	27036880	European	2016	Whole blood	cg16647868	chr5:131706066	-0.3296	0.03951	3.445e-16	-	837	1	-	Gaunt-T_methQTL-Antenatal_EUR_2016
rs11950562	rs11950562	chr5:131652529	chr5:132316836	A	C	rs4705928	chr5:131578637	chr5:132242944	C	T	1	0.82381	0.94907	DNA methylation	GO_0006306	BIOSQTL	27918535	European	2017	Whole blood	cg07395648	chr5:131743778	NA	NA	3.492e-16	+	3841	1	-	BIOSQTL_methQTL_EUR_2017
rs11950562	rs11950562	chr5:131652529	chr5:132316836	A	C	rs2631367	chr5:131705458	chr5:132369766	G	C	1	0.97998	0.9959	DNA methylation	GO_0006306	Gaunt T	27036880	European	2016	Whole blood	cg13907973	chr5:131825843	0.3008	0.03616	3.58e-16	+	834	1	-	Gaunt-T_methQTL-F7_EUR_2016
rs11950562	rs11950562	chr5:131652529	chr5:132316836	A	C	rs6863213	chr5:131575932	chr5:132240239	C	T	1	0.82381	0.94907	DNA methylation	GO_0006306	BIOSQTL	27918535	European	2017	Whole blood	cg07395648	chr5:131743778	NA	NA	3.621e-16	+	3841	1	-	BIOSQTL_methQTL_EUR_2017
rs11950562	rs11950562	chr5:131652529	chr5:132316836	A	C	rs11949055	chr5:131576737	chr5:132241044	T	C	1	0.82381	0.94907	DNA methylation	GO_0006306	BIOSQTL	27918535	European	2017	Whole blood	cg07395648	chr5:131743778	NA	NA	3.621e-16	+	3841	1	-	BIOSQTL_methQTL_EUR_2017
rs11950562	rs11950562	chr5:131652529	chr5:132316836	A	C	rs13357280	chr5:131600187	chr5:132264494	A	G	1	0.84548	0.94978	DNA methylation	GO_0006306	Gaunt T	27036880	European	2016	Whole blood	cg16647868	chr5:131706066	-0.3291	0.03952	3.761e-16	-	837	1	-	Gaunt-T_methQTL-Antenatal_EUR_2016
rs11950562	rs11950562	chr5:131652529	chr5:132316836	A	C	rs10479000	chr5:131607402	chr5:132271709	T	C	1	0.84184	0.94967	DNA methylation	GO_0006306	Gaunt T	27036880	European	2016	Whole blood	cg16647868	chr5:131706066	-0.3291	0.03952	3.761e-16	-	837	1	-	Gaunt-T_methQTL-Antenatal_EUR_2016
rs11950562	rs11950562	chr5:131652529	chr5:132316836	A	C	rs7720230	chr5:131592405	chr5:132256712	T	G	1	0.82381	0.94907	DNA methylation	GO_0006306	BIOSQTL	27918535	European	2017	Whole blood	cg07395648	chr5:131743778	NA	NA	3.812e-16	+	3841	1	-	BIOSQTL_methQTL_EUR_2017
rs11950562	rs11950562	chr5:131652529	chr5:132316836	A	C	rs1050152	chr5:131676320	chr5:132340627	C	T	1	0.80126	1	DNA methylation	GO_0006306	BIOSQTL	27918535	European	2017	Whole blood	cg21911579	chr5:131705249	NA	NA	3.837e-16	-	3841	1	-	BIOSQTL_methQTL_EUR_2017
rs11950562	rs11950562	chr5:131652529	chr5:132316836	A	C	rs112537099	chr5:131591725	chr5:132256032	C	G	1	0.82381	0.94907	DNA methylation	GO_0006306	BIOSQTL	27918535	European	2017	Whole blood	cg07395648	chr5:131743778	NA	NA	3.888e-16	+	3841	1	-	BIOSQTL_methQTL_EUR_2017
rs11950562	rs11950562	chr5:131652529	chr5:132316836	A	C	rs2631360	chr5:131707429	chr5:132371737	A	G	1	0.97603	0.9959	DNA methylation	GO_0006306	BLUEPRINT	27863251	European	2016	Monocytes	cg16647868	chr5:131706066	-0.735	0.0903	3.905e-16	-	196	1	-	BLUEPRINT_methQTL_EUR_2016
rs11950562	rs11950562	chr5:131652529	chr5:132316836	A	C	rs200838	chr5:131710399	chr5:132374707	C	A	1	0.97603	0.9959	DNA methylation	GO_0006306	BLUEPRINT	27863251	European	2016	Monocytes	cg16647868	chr5:131706066	-0.735	0.0903	3.905e-16	-	196	1	-	BLUEPRINT_methQTL_EUR_2016
rs11950562	rs11950562	chr5:131652529	chr5:132316836	A	C	rs4705926	chr5:131561758	chr5:132226065	C	T	1	0.84892	0.94209	DNA methylation	GO_0006306	Gaunt T	27036880	European	2016	Whole blood	cg00255919	chr5:131827918	0.3672	0.04411	3.945e-16	+	837	1	-	Gaunt-T_methQTL-Antenatal_EUR_2016
rs11950562	rs11950562	chr5:131652529	chr5:132316836	A	C	rs4705849	chr5:131559199	chr5:132223506	T	A	1	0.84148	0.93796	DNA methylation	GO_0006306	Gaunt T	27036880	European	2016	Whole blood	cg00255919	chr5:131827918	0.3672	0.04411	3.945e-16	+	837	1	-	Gaunt-T_methQTL-Antenatal_EUR_2016
rs11950562	rs11950562	chr5:131652529	chr5:132316836	A	C	rs72793278	chr5:131561372	chr5:132225679	C	A	1	0.84148	0.93796	DNA methylation	GO_0006306	Gaunt T	27036880	European	2016	Whole blood	cg00255919	chr5:131827918	0.3672	0.04411	3.945e-16	+	837	1	-	Gaunt-T_methQTL-Antenatal_EUR_2016
rs11950562	rs11950562	chr5:131652529	chr5:132316836	A	C	rs112537099	chr5:131591725	chr5:132256032	C	G	1	0.82381	0.94907	DNA methylation	GO_0006306	BIOSQTL	27918535	European	2017	Whole blood	cg17852932	chr5:131596040	NA	NA	4.065e-16	-	3841	1	-	BIOSQTL_methQTL_EUR_2017
rs11950562	rs11950562	chr5:131652529	chr5:132316836	A	C	rs7720230	chr5:131592405	chr5:132256712	T	G	1	0.82381	0.94907	DNA methylation	GO_0006306	BIOSQTL	27918535	European	2017	Whole blood	cg17852932	chr5:131596040	NA	NA	4.065e-16	-	3841	1	-	BIOSQTL_methQTL_EUR_2017
rs11950562	rs11950562	chr5:131652529	chr5:132316836	A	C	rs13357280	chr5:131600187	chr5:132264494	A	G	1	0.84548	0.94978	DNA methylation	GO_0006306	BLUEPRINT	27863251	European	2016	T cells	cg12564285	chr5:131593104	-0.8773	0.1078	4.083e-16	-	132	1	-	BLUEPRINT_methQTL_EUR_2016
rs11950562	rs11950562	chr5:131652529	chr5:132316836	A	C	rs7735891	chr5:131597005	chr5:132261312	C	T	1	0.84184	0.94967	DNA methylation	GO_0006306	BLUEPRINT	27863251	European	2016	T cells	cg12564285	chr5:131593104	-0.8773	0.1078	4.083e-16	-	132	1	-	BLUEPRINT_methQTL_EUR_2016
rs11950562	rs11950562	chr5:131652529	chr5:132316836	A	C	rs10479000	chr5:131607402	chr5:132271709	T	C	1	0.84184	0.94967	DNA methylation	GO_0006306	BLUEPRINT	27863251	European	2016	T cells	cg12564285	chr5:131593104	-0.8773	0.1078	4.083e-16	-	132	1	-	BLUEPRINT_methQTL_EUR_2016
rs11950562	rs11950562	chr5:131652529	chr5:132316836	A	C	rs6863213	chr5:131575932	chr5:132240239	C	T	1	0.82381	0.94907	DNA methylation	GO_0006306	BLUEPRINT	27863251	European	2016	T cells	cg12564285	chr5:131593104	-0.8773	0.1078	4.083e-16	-	132	1	-	BLUEPRINT_methQTL_EUR_2016
rs11950562	rs11950562	chr5:131652529	chr5:132316836	A	C	rs11949055	chr5:131576737	chr5:132241044	T	C	1	0.82381	0.94907	DNA methylation	GO_0006306	BLUEPRINT	27863251	European	2016	T cells	cg12564285	chr5:131593104	-0.8773	0.1078	4.083e-16	-	132	1	-	BLUEPRINT_methQTL_EUR_2016
rs11950562	rs11950562	chr5:131652529	chr5:132316836	A	C	rs4705928	chr5:131578637	chr5:132242944	C	T	1	0.82381	0.94907	DNA methylation	GO_0006306	BLUEPRINT	27863251	European	2016	T cells	cg12564285	chr5:131593104	-0.8773	0.1078	4.083e-16	-	132	1	-	BLUEPRINT_methQTL_EUR_2016
rs11950562	rs11950562	chr5:131652529	chr5:132316836	A	C	rs7720230	chr5:131592405	chr5:132256712	T	G	1	0.82381	0.94907	DNA methylation	GO_0006306	BLUEPRINT	27863251	European	2016	T cells	cg12564285	chr5:131593104	-0.8773	0.1078	4.083e-16	-	132	1	-	BLUEPRINT_methQTL_EUR_2016
rs11950562	rs11950562	chr5:131652529	chr5:132316836	A	C	rs2089855	chr5:131573529	chr5:132237836	A	G	1	0.82002	0.94495	DNA methylation	GO_0006306	BLUEPRINT	27863251	European	2016	T cells	cg12564285	chr5:131593104	-0.8773	0.1078	4.083e-16	-	132	1	-	BLUEPRINT_methQTL_EUR_2016
rs11950562	rs11950562	chr5:131652529	chr5:132316836	A	C	rs7701414	chr5:131585958	chr5:132250265	A	G	1	0.82002	0.94495	DNA methylation	GO_0006306	BLUEPRINT	27863251	European	2016	T cells	cg12564285	chr5:131593104	-0.8773	0.1078	4.083e-16	-	132	1	-	BLUEPRINT_methQTL_EUR_2016
rs11950562	rs11950562	chr5:131652529	chr5:132316836	A	C	rs4594848	chr5:131586598	chr5:132250905	C	A	1	0.81646	0.94482	DNA methylation	GO_0006306	BLUEPRINT	27863251	European	2016	T cells	cg12564285	chr5:131593104	-0.8773	0.1078	4.083e-16	-	132	1	-	BLUEPRINT_methQTL_EUR_2016
rs11950562	rs11950562	chr5:131652529	chr5:132316836	A	C	rs11955347	chr5:131567924	chr5:132232231	G	A	1	0.81268	0.94072	DNA methylation	GO_0006306	BLUEPRINT	27863251	European	2016	Neutrophils	cg12564285	chr5:131593104	-0.7634	0.0938	4.083e-16	-	197	1	-	BLUEPRINT_methQTL_EUR_2016
rs11950562	rs11950562	chr5:131652529	chr5:132316836	A	C	rs17622208	chr5:131717050	chr5:132381358	G	A	1	0.99196	0.99597	DNA methylation	GO_0006306	BLUEPRINT	27863251	European	2016	Neutrophils	cg22598563	chr5:131563921	0.7224	0.0888	4.092e-16	+	197	1	-	BLUEPRINT_methQTL_EUR_2016
rs11950562	rs11950562	chr5:131652529	chr5:132316836	A	C	rs10060615	chr5:131708877	chr5:132373185	T	C	1	0.97204	0.99592	DNA methylation	GO_0006306	BLUEPRINT	27863251	European	2016	Neutrophils	cg22598563	chr5:131563921	0.7224	0.0888	4.092e-16	+	197	1	-	BLUEPRINT_methQTL_EUR_2016
rs11950562	rs11950562	chr5:131652529	chr5:132316836	A	C	rs7735891	chr5:131597005	chr5:132261312	C	T	1	0.84184	0.94967	DNA methylation	GO_0006306	BIOSQTL	27918535	European	2017	Whole blood	cg27641240	chr5:131786412	NA	NA	4.16e-16	-	3841	1	-	BIOSQTL_methQTL_EUR_2017
rs11950562	rs11950562	chr5:131652529	chr5:132316836	A	C	rs13357280	chr5:131600187	chr5:132264494	A	G	1	0.84548	0.94978	DNA methylation	GO_0006306	BIOSQTL	27918535	European	2017	Whole blood	cg07395648	chr5:131743778	NA	NA	4.314e-16	+	3841	1	-	BIOSQTL_methQTL_EUR_2017
rs11950562	rs11950562	chr5:131652529	chr5:132316836	A	C	rs4705928	chr5:131578637	chr5:132242944	C	T	1	0.82381	0.94907	DNA methylation	GO_0006306	BIOSQTL	27918535	European	2017	Whole blood	cg27641240	chr5:131786412	NA	NA	4.343e-16	-	3841	1	-	BIOSQTL_methQTL_EUR_2017
rs11950562	rs11950562	chr5:131652529	chr5:132316836	A	C	rs2631360	chr5:131707429	chr5:132371737	A	G	1	0.97603	0.9959	DNA methylation	GO_0006306	Gaunt T	27036880	European	2016	Whole blood	cg13907973	chr5:131825843	0.3003	0.03621	4.382e-16	+	834	1	-	Gaunt-T_methQTL-F7_EUR_2016
rs11950562	rs11950562	chr5:131652529	chr5:132316836	A	C	rs200838	chr5:131710399	chr5:132374707	C	A	1	0.97603	0.9959	DNA methylation	GO_0006306	Gaunt T	27036880	European	2016	Whole blood	cg13907973	chr5:131825843	0.3003	0.03621	4.382e-16	+	834	1	-	Gaunt-T_methQTL-F7_EUR_2016
rs11950562	rs11950562	chr5:131652529	chr5:132316836	A	C	rs11955347	chr5:131567924	chr5:132232231	G	A	1	0.81268	0.94072	DNA methylation	GO_0006306	Gaunt T	27036880	European	2016	Whole blood	cg13907973	chr5:131825843	0.3015	0.03637	4.537e-16	+	834	1	-	Gaunt-T_methQTL-F7_EUR_2016
rs11950562	rs11950562	chr5:131652529	chr5:132316836	A	C	rs72793280	chr5:131562900	chr5:132227207	C	T	1	0.80914	0.94058	DNA methylation	GO_0006306	BLUEPRINT	27863251	European	2016	Neutrophils	cg12564285	chr5:131593104	-0.7634	0.094	4.742e-16	-	197	1	-	BLUEPRINT_methQTL_EUR_2016
rs11950562	rs11950562	chr5:131652529	chr5:132316836	A	C	rs13357280	chr5:131600187	chr5:132264494	A	G	1	0.84548	0.94978	DNA methylation	GO_0006306	Gaunt T	27036880	European	2016	Whole blood	cg04518342	chr5:131593106	-0.3398	0.04095	4.755e-16	-	837	1	-	Gaunt-T_methQTL-Antenatal_EUR_2016
rs11950562	rs11950562	chr5:131652529	chr5:132316836	A	C	rs10479000	chr5:131607402	chr5:132271709	T	C	1	0.84184	0.94967	DNA methylation	GO_0006306	Gaunt T	27036880	European	2016	Whole blood	cg04518342	chr5:131593106	-0.3398	0.04095	4.755e-16	-	837	1	-	Gaunt-T_methQTL-Antenatal_EUR_2016
rs11950562	rs11950562	chr5:131652529	chr5:132316836	A	C	rs72795121	chr5:131638324	chr5:132302631	T	A	1	0.97605	1	DNA methylation	GO_0006306	Gaunt T	27036880	European	2016	Whole blood	cg13907973	chr5:131825843	0.34	0.04097	4.76e-16	+	837	1	-	Gaunt-T_methQTL-Antenatal_EUR_2016
rs11950562	rs11950562	chr5:131652529	chr5:132316836	A	C	rs10479000	chr5:131607402	chr5:132271709	T	C	1	0.84184	0.94967	DNA methylation	GO_0006306	Gaunt T	27036880	European	2016	Whole blood	cg13907973	chr5:131825843	0.3019	0.03645	4.799e-16	+	834	1	-	Gaunt-T_methQTL-F7_EUR_2016
rs11950562	rs11950562	chr5:131652529	chr5:132316836	A	C	rs6863213	chr5:131575932	chr5:132240239	C	T	1	0.82381	0.94907	DNA methylation	GO_0006306	BIOSQTL	27918535	European	2017	Whole blood	cg27641240	chr5:131786412	NA	NA	5.121e-16	-	3841	1	-	BIOSQTL_methQTL_EUR_2017
rs11950562	rs11950562	chr5:131652529	chr5:132316836	A	C	rs11949055	chr5:131576737	chr5:132241044	T	C	1	0.82381	0.94907	DNA methylation	GO_0006306	BIOSQTL	27918535	European	2017	Whole blood	cg27641240	chr5:131786412	NA	NA	5.121e-16	-	3841	1	-	BIOSQTL_methQTL_EUR_2017
rs11950562	rs11950562	chr5:131652529	chr5:132316836	A	C	rs2631367	chr5:131705458	chr5:132369766	G	C	1	0.97998	0.9959	DNA methylation	GO_0006306	BLUEPRINT	27863251	European	2016	Monocytes	cg16647868	chr5:131706066	-0.7362	0.0908	5.182e-16	-	196	1	-	BLUEPRINT_methQTL_EUR_2016
rs11950562	rs11950562	chr5:131652529	chr5:132316836	A	C	rs35388762	chr5:131565961	chr5:132230268	CT	C	1	0.81268	0.94072	DNA methylation	GO_0006306	BLUEPRINT	27863251	European	2016	Neutrophils	cg12564285	chr5:131593104	-0.7653	0.0944	5.271e-16	-	197	1	-	BLUEPRINT_methQTL_EUR_2016
rs11950562	rs11950562	chr5:131652529	chr5:132316836	A	C	rs111547866	chr5:131564501	chr5:132228808	C	T	1	0.80206	0.9403	DNA methylation	GO_0006306	BLUEPRINT	27863251	European	2016	Neutrophils	cg12564285	chr5:131593104	-0.7653	0.0944	5.271e-16	-	197	1	-	BLUEPRINT_methQTL_EUR_2016
rs11950562	rs11950562	chr5:131652529	chr5:132316836	A	C	rs112688207	chr5:131564636	chr5:132228943	C	T	1	0.80206	0.9403	DNA methylation	GO_0006306	BLUEPRINT	27863251	European	2016	Neutrophils	cg12564285	chr5:131593104	-0.7653	0.0944	5.271e-16	-	197	1	-	BLUEPRINT_methQTL_EUR_2016
rs11950562	rs11950562	chr5:131652529	chr5:132316836	A	C	rs13357280	chr5:131600187	chr5:132264494	A	G	1	0.84548	0.94978	DNA methylation	GO_0006306	BIOSQTL	27918535	European	2017	Whole blood	cg17852932	chr5:131596040	NA	NA	5.487e-16	-	3841	1	-	BIOSQTL_methQTL_EUR_2017
rs11950562	rs11950562	chr5:131652529	chr5:132316836	A	C	rs13357280	chr5:131600187	chr5:132264494	A	G	1	0.84548	0.94978	DNA methylation	GO_0006306	Gaunt T	27036880	European	2016	Whole blood	cg13907973	chr5:131825843	0.3014	0.03646	5.49e-16	+	834	1	-	Gaunt-T_methQTL-F7_EUR_2016
rs11950562	rs11950562	chr5:131652529	chr5:132316836	A	C	rs56399423	chr5:131672657	chr5:132336964	T	C	1	0.80461	1	DNA methylation	GO_0006306	Gaunt T	27036880	European	2016	Cord blood	cg22598563	chr5:131563921	0.3368	0.04068	5.499e-16	+	771	1	-	Gaunt-T_methQTL-Cord_EUR_2016
rs11950562	rs11950562	chr5:131652529	chr5:132316836	A	C	rs1050152	chr5:131676320	chr5:132340627	C	T	1	0.80126	1	DNA methylation	GO_0006306	Gaunt T	27036880	European	2016	Cord blood	cg22598563	chr5:131563921	0.3368	0.04068	5.499e-16	+	771	1	-	Gaunt-T_methQTL-Cord_EUR_2016
rs11950562	rs11950562	chr5:131652529	chr5:132316836	A	C	rs72793283	chr5:131566941	chr5:132231248	G	A	1	0.81268	0.94072	DNA methylation	GO_0006306	Gaunt T	27036880	European	2016	Whole blood	cg13907973	chr5:131825843	0.3006	0.03639	5.69e-16	+	834	1	-	Gaunt-T_methQTL-F7_EUR_2016
rs11950562	rs11950562	chr5:131652529	chr5:132316836	A	C	rs2631367	chr5:131705458	chr5:132369766	G	C	1	0.97998	0.9959	DNA methylation	GO_0006306	BLUEPRINT	27863251	European	2016	Neutrophils	cg16205897	chr5:131564050	0.7262	0.0897	5.732e-16	+	197	1	-	BLUEPRINT_methQTL_EUR_2016
rs11950562	rs11950562	chr5:131652529	chr5:132316836	A	C	rs4705926	chr5:131561758	chr5:132226065	C	T	1	0.84892	0.94209	DNA methylation	GO_0006306	Gaunt T	27036880	European	2016	Whole blood	cg13907973	chr5:131825843	0.3001	0.03634	5.748e-16	+	834	1	-	Gaunt-T_methQTL-F7_EUR_2016
rs11950562	rs11950562	chr5:131652529	chr5:132316836	A	C	rs4705849	chr5:131559199	chr5:132223506	T	A	1	0.84148	0.93796	DNA methylation	GO_0006306	Gaunt T	27036880	European	2016	Whole blood	cg13907973	chr5:131825843	0.3001	0.03634	5.748e-16	+	834	1	-	Gaunt-T_methQTL-F7_EUR_2016
rs11950562	rs11950562	chr5:131652529	chr5:132316836	A	C	rs72793278	chr5:131561372	chr5:132225679	C	A	1	0.84148	0.93796	DNA methylation	GO_0006306	Gaunt T	27036880	European	2016	Whole blood	cg13907973	chr5:131825843	0.3001	0.03634	5.748e-16	+	834	1	-	Gaunt-T_methQTL-F7_EUR_2016
rs11950562	rs11950562	chr5:131652529	chr5:132316836	A	C	rs113823725	chr5:131563501	chr5:132227808	C	G	1	0.81268	0.94072	DNA methylation	GO_0006306	Gaunt T	27036880	European	2016	Whole blood	cg13907973	chr5:131825843	0.3001	0.03634	5.748e-16	+	834	1	-	Gaunt-T_methQTL-F7_EUR_2016
rs11950562	rs11950562	chr5:131652529	chr5:132316836	A	C	rs72793280	chr5:131562900	chr5:132227207	C	T	1	0.80914	0.94058	DNA methylation	GO_0006306	Gaunt T	27036880	European	2016	Whole blood	cg13907973	chr5:131825843	0.3001	0.03634	5.748e-16	+	834	1	-	Gaunt-T_methQTL-F7_EUR_2016
rs11950562	rs11950562	chr5:131652529	chr5:132316836	A	C	rs10058074	chr5:131686146	chr5:132350453	G	A	1	0.97605	1	DNA methylation	GO_0006306	BIOSQTL	27918535	European	2017	Whole blood	cg24503796	chr10:102107652	NA	NA	5.84e-16	-	3841	1	-	BIOSQTL_methQTL_EUR_2017
rs11950562	rs11950562	chr5:131652529	chr5:132316836	A	C	rs7735891	chr5:131597005	chr5:132261312	C	T	1	0.84184	0.94967	DNA methylation	GO_0006306	BIOSQTL	27918535	European	2017	Whole blood	cg17852932	chr5:131596040	NA	NA	5.869e-16	-	3841	1	-	BIOSQTL_methQTL_EUR_2017
rs11950562	rs11950562	chr5:131652529	chr5:132316836	A	C	rs72793283	chr5:131566941	chr5:132231248	G	A	1	0.81268	0.94072	DNA methylation	GO_0006306	BLUEPRINT	27863251	European	2016	Neutrophils	cg12564285	chr5:131593104	-0.7624	0.0942	5.92e-16	-	197	1	-	BLUEPRINT_methQTL_EUR_2016
rs11950562	rs11950562	chr5:131652529	chr5:132316836	A	C	rs112537099	chr5:131591725	chr5:132256032	C	G	1	0.82381	0.94907	DNA methylation	GO_0006306	Gaunt T	27036880	European	2016	Whole blood	cg04518342	chr5:131593106	-0.3379	0.04086	5.951e-16	-	837	1	-	Gaunt-T_methQTL-Antenatal_EUR_2016
rs11950562	rs11950562	chr5:131652529	chr5:132316836	A	C	rs7720230	chr5:131592405	chr5:132256712	T	G	1	0.82381	0.94907	DNA methylation	GO_0006306	Gaunt T	27036880	European	2016	Whole blood	cg04518342	chr5:131593106	-0.3379	0.04086	5.951e-16	-	837	1	-	Gaunt-T_methQTL-Antenatal_EUR_2016
rs11950562	rs11950562	chr5:131652529	chr5:132316836	A	C	rs4705849	chr5:131559199	chr5:132223506	T	A	1	0.84148	0.93796	DNA methylation	GO_0006306	BIOSQTL	27918535	European	2017	Whole blood	cg22485921	chr5:131557692	NA	NA	6.026e-16	-	3841	1	-	BIOSQTL_methQTL_EUR_2017
rs11950562	rs11950562	chr5:131652529	chr5:132316836	A	C	rs3844312	chr5:131582356	chr5:132246663	C	T	1	0.82381	0.94907	DNA methylation	GO_0006306	BIOSQTL	27918535	European	2017	Whole blood	cg27641240	chr5:131786412	NA	NA	6.065e-16	-	3841	1	-	BIOSQTL_methQTL_EUR_2017
rs11950562	rs11950562	chr5:131652529	chr5:132316836	A	C	rs7735891	chr5:131597005	chr5:132261312	C	T	1	0.84184	0.94967	DNA methylation	GO_0006306	Gaunt T	27036880	European	2016	Whole blood	cg04518342	chr5:131593106	-0.3386	0.04096	6.141e-16	-	837	1	-	Gaunt-T_methQTL-Antenatal_EUR_2016
rs11950562	rs11950562	chr5:131652529	chr5:132316836	A	C	rs7701414	chr5:131585958	chr5:132250265	A	G	1	0.82002	0.94495	DNA methylation	GO_0006306	BIOSQTL	27918535	European	2017	Whole blood	cg27641240	chr5:131786412	NA	NA	6.268e-16	-	3841	1	-	BIOSQTL_methQTL_EUR_2017
rs11950562	rs11950562	chr5:131652529	chr5:132316836	A	C	rs4594848	chr5:131586598	chr5:132250905	C	A	1	0.81646	0.94482	DNA methylation	GO_0006306	BIOSQTL	27918535	European	2017	Whole blood	cg27641240	chr5:131786412	NA	NA	6.434e-16	-	3841	1	-	BIOSQTL_methQTL_EUR_2017
rs11950562	rs11950562	chr5:131652529	chr5:132316836	A	C	rs11955347	chr5:131567924	chr5:132232231	G	A	1	0.81268	0.94072	DNA methylation	GO_0006306	Gaunt T	27036880	European	2016	Whole blood	cg00255919	chr5:131827918	0.3645	0.04414	6.532e-16	+	837	1	-	Gaunt-T_methQTL-Antenatal_EUR_2016
rs11950562	rs11950562	chr5:131652529	chr5:132316836	A	C	rs35260072	chr5:131630852	chr5:132295159	A	C	1	0.80461	1	DNA methylation	GO_0006306	BIOSQTL	27918535	European	2017	Whole blood	cg21911579	chr5:131705249	NA	NA	6.649e-16	-	3841	1	-	BIOSQTL_methQTL_EUR_2017
rs11950562	rs11950562	chr5:131652529	chr5:132316836	A	C	rs113823725	chr5:131563501	chr5:132227808	C	G	1	0.81268	0.94072	DNA methylation	GO_0006306	BIOSQTL	27918535	European	2017	Whole blood	cg09140281	chr5:131563468	NA	NA	6.66e-16	+	3841	1	-	BIOSQTL_methQTL_EUR_2017
rs11950562	rs11950562	chr5:131652529	chr5:132316836	A	C	rs7735891	chr5:131597005	chr5:132261312	C	T	1	0.84184	0.94967	DNA methylation	GO_0006306	BIOSQTL	27918535	European	2017	Whole blood	cg07395648	chr5:131743778	NA	NA	6.682e-16	+	3841	1	-	BIOSQTL_methQTL_EUR_2017
rs11950562	rs11950562	chr5:131652529	chr5:132316836	A	C	rs113823725	chr5:131563501	chr5:132227808	C	G	1	0.81268	0.94072	DNA methylation	GO_0006306	Gaunt T	27036880	European	2016	Whole blood	cg04518342	chr5:131593106	-0.35	0.04237	6.71e-16	-	742	1	-	Gaunt-T_methQTL-FOM_EUR_2016
rs11950562	rs11950562	chr5:131652529	chr5:132316836	A	C	rs17622208	chr5:131717050	chr5:132381358	G	A	1	0.99196	0.99597	Histone modification	GO_0016570	BLUEPRINT	27863251	European	2016	Neutrophils	H3K27ac	5:131688813:131693034	-0.7714	0.0955	6.752e-16	-	174	1	-	BLUEPRINT_H3K27ac_EUR_2016
rs11950562	rs11950562	chr5:131652529	chr5:132316836	A	C	rs10060615	chr5:131708877	chr5:132373185	T	C	1	0.97204	0.99592	Histone modification	GO_0016570	BLUEPRINT	27863251	European	2016	Neutrophils	H3K27ac	5:131688813:131693034	-0.7714	0.0955	6.752e-16	-	174	1	-	BLUEPRINT_H3K27ac_EUR_2016
rs11950562	rs11950562	chr5:131652529	chr5:132316836	A	C	rs4705926	chr5:131561758	chr5:132226065	C	T	1	0.84892	0.94209	DNA methylation	GO_0006306	BIOSQTL	27918535	European	2017	Whole blood	cg07395648	chr5:131743778	NA	NA	6.77e-16	+	3841	1	-	BIOSQTL_methQTL_EUR_2017
rs11950562	rs11950562	chr5:131652529	chr5:132316836	A	C	rs72793278	chr5:131561372	chr5:132225679	C	A	1	0.84148	0.93796	DNA methylation	GO_0006306	BIOSQTL	27918535	European	2017	Whole blood	cg07395648	chr5:131743778	NA	NA	6.77e-16	+	3841	1	-	BIOSQTL_methQTL_EUR_2017
rs11950562	rs11950562	chr5:131652529	chr5:132316836	A	C	rs111547866	chr5:131564501	chr5:132228808	C	T	1	0.80206	0.9403	DNA methylation	GO_0006306	Gaunt T	27036880	European	2016	Whole blood	cg00255919	chr5:131827918	0.364	0.04411	6.851e-16	+	837	1	-	Gaunt-T_methQTL-Antenatal_EUR_2016
rs11950562	rs11950562	chr5:131652529	chr5:132316836	A	C	rs112688207	chr5:131564636	chr5:132228943	C	T	1	0.80206	0.9403	DNA methylation	GO_0006306	Gaunt T	27036880	European	2016	Whole blood	cg00255919	chr5:131827918	0.364	0.04411	6.851e-16	+	837	1	-	Gaunt-T_methQTL-Antenatal_EUR_2016
rs11950562	rs11950562	chr5:131652529	chr5:132316836	A	C	rs35388762	chr5:131565961	chr5:132230268	CT	C	1	0.81268	0.94072	DNA methylation	GO_0006306	Gaunt T	27036880	European	2016	Whole blood	cg13907973	chr5:131825843	0.2987	0.03628	6.984e-16	+	834	1	-	Gaunt-T_methQTL-F7_EUR_2016
rs11950562	rs11950562	chr5:131652529	chr5:132316836	A	C	rs2089855	chr5:131573529	chr5:132237836	A	G	1	0.82002	0.94495	DNA methylation	GO_0006306	Gaunt T	27036880	European	2016	Whole blood	cg16647868	chr5:131706066	-0.3236	0.03925	7.186e-16	-	837	1	-	Gaunt-T_methQTL-Antenatal_EUR_2016
rs11950562	rs11950562	chr5:131652529	chr5:132316836	A	C	rs10058655	chr5:131570896	chr5:132235203	A	T	1	0.81268	0.94072	DNA methylation	GO_0006306	Gaunt T	27036880	European	2016	Whole blood	cg16647868	chr5:131706066	-0.3236	0.03925	7.186e-16	-	837	1	-	Gaunt-T_methQTL-Antenatal_EUR_2016
rs11950562	rs11950562	chr5:131652529	chr5:132316836	A	C	rs56399423	chr5:131672657	chr5:132336964	T	C	1	0.80461	1	DNA methylation	GO_0006306	Gaunt T	27036880	European	2016	Whole blood	cg22598563	chr5:131563921	0.326	0.03955	7.577e-16	+	742	1	-	Gaunt-T_methQTL-FOM_EUR_2016
rs11950562	rs11950562	chr5:131652529	chr5:132316836	A	C	rs1050152	chr5:131676320	chr5:132340627	C	T	1	0.80126	1	DNA methylation	GO_0006306	Gaunt T	27036880	European	2016	Whole blood	cg22598563	chr5:131563921	0.326	0.03955	7.577e-16	+	742	1	-	Gaunt-T_methQTL-FOM_EUR_2016
rs11950562	rs11950562	chr5:131652529	chr5:132316836	A	C	rs35260072	chr5:131630852	chr5:132295159	A	C	1	0.80461	1	DNA methylation	GO_0006306	BLUEPRINT	27863251	European	2016	Neutrophils	cg21138405	-	0.7466	0.0926	7.627e-16	+	197	1	-	BLUEPRINT_methQTL_EUR_2016
rs11950562	rs11950562	chr5:131652529	chr5:132316836	A	C	rs10058655	chr5:131570896	chr5:132235203	A	T	1	0.81268	0.94072	DNA methylation	GO_0006306	BIOSQTL	27918535	European	2017	Whole blood	cg27641240	chr5:131786412	NA	NA	7.629e-16	-	3841	1	-	BIOSQTL_methQTL_EUR_2017
rs11950562	rs11950562	chr5:131652529	chr5:132316836	A	C	rs6863213	chr5:131575932	chr5:132240239	C	T	1	0.82381	0.94907	DNA methylation	GO_0006306	Gaunt T	27036880	European	2016	Whole blood	cg16647868	chr5:131706066	-0.3237	0.0393	7.639e-16	-	837	1	-	Gaunt-T_methQTL-Antenatal_EUR_2016
rs11950562	rs11950562	chr5:131652529	chr5:132316836	A	C	rs11949055	chr5:131576737	chr5:132241044	T	C	1	0.82381	0.94907	DNA methylation	GO_0006306	Gaunt T	27036880	European	2016	Whole blood	cg16647868	chr5:131706066	-0.3237	0.0393	7.639e-16	-	837	1	-	Gaunt-T_methQTL-Antenatal_EUR_2016
rs11950562	rs11950562	chr5:131652529	chr5:132316836	A	C	rs4705928	chr5:131578637	chr5:132242944	C	T	1	0.82381	0.94907	DNA methylation	GO_0006306	Gaunt T	27036880	European	2016	Whole blood	cg16647868	chr5:131706066	-0.3237	0.0393	7.639e-16	-	837	1	-	Gaunt-T_methQTL-Antenatal_EUR_2016
rs11950562	rs11950562	chr5:131652529	chr5:132316836	A	C	rs3844312	chr5:131582356	chr5:132246663	C	T	1	0.82381	0.94907	DNA methylation	GO_0006306	Gaunt T	27036880	European	2016	Whole blood	cg16647868	chr5:131706066	-0.3237	0.0393	7.639e-16	-	837	1	-	Gaunt-T_methQTL-Antenatal_EUR_2016
rs11950562	rs11950562	chr5:131652529	chr5:132316836	A	C	rs11955347	chr5:131567924	chr5:132232231	G	A	1	0.81268	0.94072	DNA methylation	GO_0006306	Gaunt T	27036880	European	2016	Whole blood	cg16647868	chr5:131706066	-0.3232	0.03924	7.747e-16	-	837	1	-	Gaunt-T_methQTL-Antenatal_EUR_2016
rs11950562	rs11950562	chr5:131652529	chr5:132316836	A	C	rs2089855	chr5:131573529	chr5:132237836	A	G	1	0.82002	0.94495	DNA methylation	GO_0006306	BIOSQTL	27918535	European	2017	Whole blood	cg07395648	chr5:131743778	NA	NA	7.768e-16	+	3841	1	-	BIOSQTL_methQTL_EUR_2017
rs11950562	rs11950562	chr5:131652529	chr5:132316836	A	C	rs72793283	chr5:131566941	chr5:132231248	G	A	1	0.81268	0.94072	DNA methylation	GO_0006306	Gaunt T	27036880	European	2016	Whole blood	cg00255919	chr5:131827918	0.3627	0.04405	7.793e-16	+	837	1	-	Gaunt-T_methQTL-Antenatal_EUR_2016
rs11950562	rs11950562	chr5:131652529	chr5:132316836	A	C	rs6863213	chr5:131575932	chr5:132240239	C	T	1	0.82381	0.94907	DNA methylation	GO_0006306	BIOSQTL	27918535	European	2017	Whole blood	cg17852932	chr5:131596040	NA	NA	7.896e-16	-	3841	1	-	BIOSQTL_methQTL_EUR_2017
rs11950562	rs11950562	chr5:131652529	chr5:132316836	A	C	rs11949055	chr5:131576737	chr5:132241044	T	C	1	0.82381	0.94907	DNA methylation	GO_0006306	BIOSQTL	27918535	European	2017	Whole blood	cg17852932	chr5:131596040	NA	NA	7.896e-16	-	3841	1	-	BIOSQTL_methQTL_EUR_2017
rs11950562	rs11950562	chr5:131652529	chr5:132316836	A	C	rs11955347	chr5:131567924	chr5:132232231	G	A	1	0.81268	0.94072	DNA methylation	GO_0006306	Gaunt T	27036880	European	2016	Whole blood	cg04518342	chr5:131593106	-0.3486	0.04232	7.939e-16	-	742	1	-	Gaunt-T_methQTL-FOM_EUR_2016
rs11950562	rs11950562	chr5:131652529	chr5:132316836	A	C	rs72793280	chr5:131562900	chr5:132227207	C	T	1	0.80914	0.94058	DNA methylation	GO_0006306	Gaunt T	27036880	European	2016	Whole blood	cg00255919	chr5:131827918	0.3631	0.04412	8.088e-16	+	837	1	-	Gaunt-T_methQTL-Antenatal_EUR_2016
rs11950562	rs11950562	chr5:131652529	chr5:132316836	A	C	rs2631367	chr5:131705458	chr5:132369766	G	C	1	0.97998	0.9959	Histone modification	GO_0016570	BLUEPRINT	27863251	European	2016	Monocytes	H3K27ac	5:131703197:131709274	0.805	0.1	8.126e-16	+	162	1	-	BLUEPRINT_H3K27ac_EUR_2016
rs11950562	rs11950562	chr5:131652529	chr5:132316836	A	C	rs7705189	chr5:131623358	chr5:132287665	A	G	1	0.8303	0.92606	DNA methylation	GO_0006306	Gaunt T	27036880	European	2016	Whole blood	cg09877947	chr5:131593287	-0.3481	0.04239	8.261e-16	-	837	1	-	Gaunt-T_methQTL-15up_EUR_2016
rs11950562	rs11950562	chr5:131652529	chr5:132316836	A	C	rs10058655	chr5:131570896	chr5:132235203	A	T	1	0.81268	0.94072	DNA methylation	GO_0006306	BIOSQTL	27918535	European	2017	Whole blood	cg07395648	chr5:131743778	NA	NA	8.334e-16	+	3841	1	-	BIOSQTL_methQTL_EUR_2017
rs11950562	rs11950562	chr5:131652529	chr5:132316836	A	C	rs4594848	chr5:131586598	chr5:132250905	C	A	1	0.81646	0.94482	DNA methylation	GO_0006306	BIOSQTL	27918535	European	2017	Whole blood	cg17852932	chr5:131596040	NA	NA	8.402e-16	-	3841	1	-	BIOSQTL_methQTL_EUR_2017
rs11950562	rs11950562	chr5:131652529	chr5:132316836	A	C	rs2089855	chr5:131573529	chr5:132237836	A	G	1	0.82002	0.94495	DNA methylation	GO_0006306	BIOSQTL	27918535	European	2017	Whole blood	cg27641240	chr5:131786412	NA	NA	8.416e-16	-	3841	1	-	BIOSQTL_methQTL_EUR_2017
rs11950562	rs11950562	chr5:131652529	chr5:132316836	A	C	rs7735891	chr5:131597005	chr5:132261312	C	T	1	0.84184	0.94967	DNA methylation	GO_0006306	Gaunt T	27036880	European	2016	Whole blood	cg13907973	chr5:131825843	0.2992	0.03644	8.435e-16	+	834	1	-	Gaunt-T_methQTL-F7_EUR_2016
rs11950562	rs11950562	chr5:131652529	chr5:132316836	A	C	rs113823725	chr5:131563501	chr5:132227808	C	G	1	0.81268	0.94072	DNA methylation	GO_0006306	BIOSQTL	27918535	European	2017	Whole blood	cg27641240	chr5:131786412	NA	NA	8.471e-16	-	3841	1	-	BIOSQTL_methQTL_EUR_2017
rs11950562	rs11950562	chr5:131652529	chr5:132316836	A	C	rs7701414	chr5:131585958	chr5:132250265	A	G	1	0.82002	0.94495	DNA methylation	GO_0006306	BIOSQTL	27918535	European	2017	Whole blood	cg17852932	chr5:131596040	NA	NA	8.554e-16	-	3841	1	-	BIOSQTL_methQTL_EUR_2017
rs11950562	rs11950562	chr5:131652529	chr5:132316836	A	C	rs11955347	chr5:131567924	chr5:132232231	G	A	1	0.81268	0.94072	DNA methylation	GO_0006306	BIOSQTL	27918535	European	2017	Whole blood	cg27641240	chr5:131786412	NA	NA	8.824e-16	-	3841	1	-	BIOSQTL_methQTL_EUR_2017
rs11950562	rs11950562	chr5:131652529	chr5:132316836	A	C	rs113823725	chr5:131563501	chr5:132227808	C	G	1	0.81268	0.94072	DNA methylation	GO_0006306	Gaunt T	27036880	European	2016	Whole blood	cg00255919	chr5:131827918	0.3629	0.04417	9.12e-16	+	837	1	-	Gaunt-T_methQTL-Antenatal_EUR_2016
rs11950562	rs11950562	chr5:131652529	chr5:132316836	A	C	rs4705926	chr5:131561758	chr5:132226065	C	T	1	0.84892	0.94209	DNA methylation	GO_0006306	BIOSQTL	27918535	European	2017	Whole blood	cg22485921	chr5:131557692	NA	NA	9.132e-16	-	3841	1	-	BIOSQTL_methQTL_EUR_2017
rs11950562	rs11950562	chr5:131652529	chr5:132316836	A	C	rs3844312	chr5:131582356	chr5:132246663	C	T	1	0.82381	0.94907	DNA methylation	GO_0006306	BIOSQTL	27918535	European	2017	Whole blood	cg17852932	chr5:131596040	NA	NA	9.176e-16	-	3841	1	-	BIOSQTL_methQTL_EUR_2017
rs11950562	rs11950562	chr5:131652529	chr5:132316836	A	C	rs35260072	chr5:131630852	chr5:132295159	A	C	1	0.80461	1	DNA methylation	GO_0006306	Gaunt T	27036880	European	2016	Whole blood	cg12564285	chr5:131593104	-0.3753	0.04567	9.255e-16	-	742	1	-	Gaunt-T_methQTL-FOM_EUR_2016
rs11950562	rs11950562	chr5:131652529	chr5:132316836	A	C	rs4705849	chr5:131559199	chr5:132223506	T	A	1	0.84148	0.93796	DNA methylation	GO_0006306	BIOSQTL	27918535	European	2017	Whole blood	cg07395648	chr5:131743778	NA	NA	9.343e-16	+	3841	1	-	BIOSQTL_methQTL_EUR_2017
rs11950562	rs11950562	chr5:131652529	chr5:132316836	A	C	rs56399423	chr5:131672657	chr5:132336964	T	C	1	0.80461	1	DNA methylation	GO_0006306	BLUEPRINT	27863251	European	2016	Neutrophils	cg21138405	-	0.742	0.0924	9.558e-16	+	197	1	-	BLUEPRINT_methQTL_EUR_2016
rs11950562	rs11950562	chr5:131652529	chr5:132316836	A	C	rs111547866	chr5:131564501	chr5:132228808	C	T	1	0.80206	0.9403	DNA methylation	GO_0006306	Gaunt T	27036880	European	2016	Whole blood	cg13907973	chr5:131825843	0.2983	0.03641	9.633e-16	+	834	1	-	Gaunt-T_methQTL-F7_EUR_2016
rs11950562	rs11950562	chr5:131652529	chr5:132316836	A	C	rs112688207	chr5:131564636	chr5:132228943	C	T	1	0.80206	0.9403	DNA methylation	GO_0006306	Gaunt T	27036880	European	2016	Whole blood	cg13907973	chr5:131825843	0.2983	0.03641	9.633e-16	+	834	1	-	Gaunt-T_methQTL-F7_EUR_2016
rs11950562	rs11950562	chr5:131652529	chr5:132316836	A	C	rs13357280	chr5:131600187	chr5:132264494	A	G	1	0.84548	0.94978	DNA methylation	GO_0006306	Gaunt T	27036880	European	2016	Whole blood	cg04518342	chr5:131593106	-0.3506	0.04271	9.839e-16	-	742	1	-	Gaunt-T_methQTL-FOM_EUR_2016
rs11950562	rs11950562	chr5:131652529	chr5:132316836	A	C	rs10479000	chr5:131607402	chr5:132271709	T	C	1	0.84184	0.94967	DNA methylation	GO_0006306	Gaunt T	27036880	European	2016	Whole blood	cg04518342	chr5:131593106	-0.3506	0.04271	9.839e-16	-	742	1	-	Gaunt-T_methQTL-FOM_EUR_2016
rs11950562	rs11950562	chr5:131652529	chr5:132316836	A	C	rs56399423	chr5:131672657	chr5:132336964	T	C	1	0.80461	1	DNA methylation	GO_0006306	BLUEPRINT	27863251	European	2016	Monocytes	cg16205897	chr5:131564050	0.7395	0.0921	9.978e-16	+	196	1	-	BLUEPRINT_methQTL_EUR_2016
rs11950562	rs11950562	chr5:131652529	chr5:132316836	A	C	rs35260072	chr5:131630852	chr5:132295159	A	C	1	0.80461	1	DNA methylation	GO_0006306	BIOSQTL	27918535	European	2017	Whole blood	cg03873281	chr5:131608979	NA	NA	1.054e-15	+	3841	1	-	BIOSQTL_methQTL_EUR_2017
rs11950562	rs11950562	chr5:131652529	chr5:132316836	A	C	rs1050152	chr5:131676320	chr5:132340627	C	T	1	0.80126	1	DNA methylation	GO_0006306	BLUEPRINT	27863251	European	2016	Neutrophils	cg24117468	chr5:131562848	-0.7415	0.0925	1.054e-15	-	197	1	-	BLUEPRINT_methQTL_EUR_2016
rs11950562	rs11950562	chr5:131652529	chr5:132316836	A	C	rs111547866	chr5:131564501	chr5:132228808	C	T	1	0.80206	0.9403	DNA methylation	GO_0006306	Gaunt T	27036880	European	2016	Whole blood	cg16647868	chr5:131706066	-0.3214	0.03923	1.066e-15	-	837	1	-	Gaunt-T_methQTL-Antenatal_EUR_2016
rs11950562	rs11950562	chr5:131652529	chr5:132316836	A	C	rs112688207	chr5:131564636	chr5:132228943	C	T	1	0.80206	0.9403	DNA methylation	GO_0006306	Gaunt T	27036880	European	2016	Whole blood	cg16647868	chr5:131706066	-0.3214	0.03923	1.066e-15	-	837	1	-	Gaunt-T_methQTL-Antenatal_EUR_2016
rs11950562	rs11950562	chr5:131652529	chr5:132316836	A	C	rs113823725	chr5:131563501	chr5:132227808	C	G	1	0.81268	0.94072	DNA methylation	GO_0006306	BIOSQTL	27918535	European	2017	Whole blood	cg03873281	chr5:131608979	NA	NA	1.07e-15	+	3841	1	-	BIOSQTL_methQTL_EUR_2017
rs11950562	rs11950562	chr5:131652529	chr5:132316836	A	C	rs72793283	chr5:131566941	chr5:132231248	G	A	1	0.81268	0.94072	DNA methylation	GO_0006306	BIOSQTL	27918535	European	2017	Whole blood	cg07395648	chr5:131743778	NA	NA	1.078e-15	+	3841	1	-	BIOSQTL_methQTL_EUR_2017
rs11950562	rs11950562	chr5:131652529	chr5:132316836	A	C	rs72793280	chr5:131562900	chr5:132227207	C	T	1	0.80914	0.94058	DNA methylation	GO_0006306	Gaunt T	27036880	European	2016	Whole blood	cg04518342	chr5:131593106	-0.3472	0.04235	1.084e-15	-	742	1	-	Gaunt-T_methQTL-FOM_EUR_2016
rs11950562	rs11950562	chr5:131652529	chr5:132316836	A	C	rs72793278	chr5:131561372	chr5:132225679	C	A	1	0.84148	0.93796	DNA methylation	GO_0006306	BIOSQTL	27918535	European	2017	Whole blood	cg22485921	chr5:131557692	NA	NA	1.089e-15	-	3841	1	-	BIOSQTL_methQTL_EUR_2017
rs11950562	rs11950562	chr5:131652529	chr5:132316836	A	C	rs4705928	chr5:131578637	chr5:132242944	C	T	1	0.82381	0.94907	DNA methylation	GO_0006306	BIOSQTL	27918535	European	2017	Whole blood	cg17852932	chr5:131596040	NA	NA	1.107e-15	-	3841	1	-	BIOSQTL_methQTL_EUR_2017
rs11950562	rs11950562	chr5:131652529	chr5:132316836	A	C	rs2631360	chr5:131707429	chr5:132371737	A	G	1	0.97603	0.9959	DNA methylation	GO_0006306	BLUEPRINT	27863251	European	2016	Neutrophils	cg16205897	chr5:131564050	0.7164	0.0894	1.119e-15	+	197	1	-	BLUEPRINT_methQTL_EUR_2016
rs11950562	rs11950562	chr5:131652529	chr5:132316836	A	C	rs200838	chr5:131710399	chr5:132374707	C	A	1	0.97603	0.9959	DNA methylation	GO_0006306	BLUEPRINT	27863251	European	2016	Neutrophils	cg16205897	chr5:131564050	0.7164	0.0894	1.119e-15	+	197	1	-	BLUEPRINT_methQTL_EUR_2016
rs11950562	rs11950562	chr5:131652529	chr5:132316836	A	C	rs11955347	chr5:131567924	chr5:132232231	G	A	1	0.81268	0.94072	DNA methylation	GO_0006306	BIOSQTL	27918535	European	2017	Whole blood	cg07395648	chr5:131743778	NA	NA	1.138e-15	+	3841	1	-	BIOSQTL_methQTL_EUR_2017
rs11950562	rs11950562	chr5:131652529	chr5:132316836	A	C	rs11242109	chr5:131677047	chr5:132341354	G	T	1	0.97998	0.99594	DNA methylation	GO_0006306	Gaunt T	27036880	European	2016	Whole blood	cg13907973	chr5:131825843	0.3343	0.04087	1.189e-15	+	837	1	-	Gaunt-T_methQTL-Antenatal_EUR_2016
rs11950562	rs11950562	chr5:131652529	chr5:132316836	A	C	rs2631367	chr5:131705458	chr5:132369766	G	C	1	0.97998	0.9959	DNA methylation	GO_0006306	Gaunt T	27036880	European	2016	Whole blood	cg13907973	chr5:131825843	0.3343	0.04087	1.189e-15	+	837	1	-	Gaunt-T_methQTL-Antenatal_EUR_2016
rs11950562	rs11950562	chr5:131652529	chr5:132316836	A	C	rs2631360	chr5:131707429	chr5:132371737	A	G	1	0.97603	0.9959	DNA methylation	GO_0006306	Gaunt T	27036880	European	2016	Whole blood	cg13907973	chr5:131825843	0.3343	0.04087	1.189e-15	+	837	1	-	Gaunt-T_methQTL-Antenatal_EUR_2016
rs11950562	rs11950562	chr5:131652529	chr5:132316836	A	C	rs200838	chr5:131710399	chr5:132374707	C	A	1	0.97603	0.9959	DNA methylation	GO_0006306	Gaunt T	27036880	European	2016	Whole blood	cg13907973	chr5:131825843	0.3343	0.04087	1.189e-15	+	837	1	-	Gaunt-T_methQTL-Antenatal_EUR_2016
rs11950562	rs11950562	chr5:131652529	chr5:132316836	A	C	rs7735891	chr5:131597005	chr5:132261312	C	T	1	0.84184	0.94967	DNA methylation	GO_0006306	Gaunt T	27036880	European	2016	Whole blood	cg04518342	chr5:131593106	-0.3488	0.04262	1.199e-15	-	742	1	-	Gaunt-T_methQTL-FOM_EUR_2016
rs11950562	rs11950562	chr5:131652529	chr5:132316836	A	C	rs11950562	chr5:131652529	chr5:132316836	A	C	0	1	1	DNA methylation	GO_0006306	BIOSQTL	27918535	European	2017	Whole blood	cg16465129	chr5:131408173	NA	NA	1.201e-15	-	3841	1	-	BIOSQTL_methQTL_EUR_2017
rs11950562	rs11950562	chr5:131652529	chr5:132316836	A	C	rs35260072	chr5:131630852	chr5:132295159	A	C	1	0.80461	1	DNA methylation	GO_0006306	BLUEPRINT	27863251	European	2016	Neutrophils	cg24117468	chr5:131562848	-0.7444	0.0931	1.261e-15	-	197	1	-	BLUEPRINT_methQTL_EUR_2016
rs11950562	rs11950562	chr5:131652529	chr5:132316836	A	C	rs13357280	chr5:131600187	chr5:132264494	A	G	1	0.84548	0.94978	DNA methylation	GO_0006306	Gaunt T	27036880	European	2016	Whole blood	cg13907973	chr5:131825843	0.3308	0.04049	1.278e-15	+	837	1	-	Gaunt-T_methQTL-Antenatal_EUR_2016
rs11950562	rs11950562	chr5:131652529	chr5:132316836	A	C	rs10479000	chr5:131607402	chr5:132271709	T	C	1	0.84184	0.94967	DNA methylation	GO_0006306	Gaunt T	27036880	European	2016	Whole blood	cg13907973	chr5:131825843	0.3308	0.04049	1.278e-15	+	837	1	-	Gaunt-T_methQTL-Antenatal_EUR_2016
rs11950562	rs11950562	chr5:131652529	chr5:132316836	A	C	rs72793283	chr5:131566941	chr5:132231248	G	A	1	0.81268	0.94072	DNA methylation	GO_0006306	Gaunt T	27036880	European	2016	Whole blood	cg04518342	chr5:131593106	-0.3458	0.04229	1.28e-15	-	742	1	-	Gaunt-T_methQTL-FOM_EUR_2016
rs11950562	rs11950562	chr5:131652529	chr5:132316836	A	C	rs111547866	chr5:131564501	chr5:132228808	C	T	1	0.80206	0.9403	DNA methylation	GO_0006306	Gaunt T	27036880	European	2016	Whole blood	cg04518342	chr5:131593106	-0.3458	0.04229	1.28e-15	-	742	1	-	Gaunt-T_methQTL-FOM_EUR_2016
rs11950562	rs11950562	chr5:131652529	chr5:132316836	A	C	rs112688207	chr5:131564636	chr5:132228943	C	T	1	0.80206	0.9403	DNA methylation	GO_0006306	Gaunt T	27036880	European	2016	Whole blood	cg04518342	chr5:131593106	-0.3458	0.04229	1.28e-15	-	742	1	-	Gaunt-T_methQTL-FOM_EUR_2016
rs11950562	rs11950562	chr5:131652529	chr5:132316836	A	C	rs72793283	chr5:131566941	chr5:132231248	G	A	1	0.81268	0.94072	DNA methylation	GO_0006306	Gaunt T	27036880	European	2016	Whole blood	cg16647868	chr5:131706066	-0.32	0.03918	1.292e-15	-	837	1	-	Gaunt-T_methQTL-Antenatal_EUR_2016
rs11950562	rs11950562	chr5:131652529	chr5:132316836	A	C	rs7701414	chr5:131585958	chr5:132250265	A	G	1	0.82002	0.94495	DNA methylation	GO_0006306	Gaunt T	27036880	European	2016	Whole blood	cg16647868	chr5:131706066	-0.3217	0.03938	1.293e-15	-	837	1	-	Gaunt-T_methQTL-Antenatal_EUR_2016
rs11950562	rs11950562	chr5:131652529	chr5:132316836	A	C	rs4594848	chr5:131586598	chr5:132250905	C	A	1	0.81646	0.94482	DNA methylation	GO_0006306	Gaunt T	27036880	European	2016	Whole blood	cg16647868	chr5:131706066	-0.3217	0.03938	1.293e-15	-	837	1	-	Gaunt-T_methQTL-Antenatal_EUR_2016
rs11950562	rs11950562	chr5:131652529	chr5:132316836	A	C	rs111547866	chr5:131564501	chr5:132228808	C	T	1	0.80206	0.9403	DNA methylation	GO_0006306	BIOSQTL	27918535	European	2017	Whole blood	cg27641240	chr5:131786412	NA	NA	1.302e-15	-	3841	1	-	BIOSQTL_methQTL_EUR_2017
rs11950562	rs11950562	chr5:131652529	chr5:132316836	A	C	rs11242109	chr5:131677047	chr5:132341354	G	T	1	0.97998	0.99594	DNA methylation	GO_0006306	Gaunt T	27036880	European	2016	Cord blood	cg06968155	chr5:131705112	-0.3056	0.03743	1.315e-15	-	771	1	-	Gaunt-T_methQTL-Cord_EUR_2016
rs11950562	rs11950562	chr5:131652529	chr5:132316836	A	C	rs7705189	chr5:131623358	chr5:132287665	A	G	1	0.8303	0.92606	DNA methylation	GO_0006306	BIOSQTL	27918535	European	2017	Whole blood	cg09140281	chr5:131563468	NA	NA	1.315e-15	+	3841	1	-	BIOSQTL_methQTL_EUR_2017
rs11950562	rs11950562	chr5:131652529	chr5:132316836	A	C	rs11950562	chr5:131652529	chr5:132316836	A	C	0	1	1	DNA methylation	GO_0006306	Gaunt T	27036880	European	2016	Cord blood	cg07262247	chr5:131593730	-0.3286	0.04028	1.39e-15	-	771	1	-	Gaunt-T_methQTL-Cord_EUR_2016
rs11950562	rs11950562	chr5:131652529	chr5:132316836	A	C	rs113823725	chr5:131563501	chr5:132227808	C	G	1	0.81268	0.94072	DNA methylation	GO_0006306	Gaunt T	27036880	European	2016	Whole blood	cg16647868	chr5:131706066	-0.3204	0.03929	1.442e-15	-	837	1	-	Gaunt-T_methQTL-Antenatal_EUR_2016
rs11950562	rs11950562	chr5:131652529	chr5:132316836	A	C	rs35388762	chr5:131565961	chr5:132230268	CT	C	1	0.81268	0.94072	DNA methylation	GO_0006306	Gaunt T	27036880	European	2016	Whole blood	cg00255919	chr5:131827918	0.3593	0.04407	1.463e-15	+	837	1	-	Gaunt-T_methQTL-Antenatal_EUR_2016
rs11950562	rs11950562	chr5:131652529	chr5:132316836	A	C	rs4705926	chr5:131561758	chr5:132226065	C	T	1	0.84892	0.94209	DNA methylation	GO_0006306	Gaunt T	27036880	European	2016	Whole blood	cg04518342	chr5:131593106	-0.3463	0.04245	1.472e-15	-	742	1	-	Gaunt-T_methQTL-FOM_EUR_2016
rs11950562	rs11950562	chr5:131652529	chr5:132316836	A	C	rs4705849	chr5:131559199	chr5:132223506	T	A	1	0.84148	0.93796	DNA methylation	GO_0006306	Gaunt T	27036880	European	2016	Whole blood	cg04518342	chr5:131593106	-0.3463	0.04245	1.472e-15	-	742	1	-	Gaunt-T_methQTL-FOM_EUR_2016
rs11950562	rs11950562	chr5:131652529	chr5:132316836	A	C	rs72793278	chr5:131561372	chr5:132225679	C	A	1	0.84148	0.93796	DNA methylation	GO_0006306	Gaunt T	27036880	European	2016	Whole blood	cg04518342	chr5:131593106	-0.3463	0.04245	1.472e-15	-	742	1	-	Gaunt-T_methQTL-FOM_EUR_2016
rs11950562	rs11950562	chr5:131652529	chr5:132316836	A	C	rs7735891	chr5:131597005	chr5:132261312	C	T	1	0.84184	0.94967	DNA methylation	GO_0006306	Gaunt T	27036880	European	2016	Whole blood	cg13907973	chr5:131825843	0.33	0.04049	1.492e-15	+	837	1	-	Gaunt-T_methQTL-Antenatal_EUR_2016
rs11950562	rs11950562	chr5:131652529	chr5:132316836	A	C	rs7705189	chr5:131623358	chr5:132287665	A	G	1	0.8303	0.92606	DNA methylation	GO_0006306	BIOSQTL	27918535	European	2017	Whole blood	cg16465129	chr5:131408173	NA	NA	1.507e-15	-	3841	1	-	BIOSQTL_methQTL_EUR_2017
rs11950562	rs11950562	chr5:131652529	chr5:132316836	A	C	rs112688207	chr5:131564636	chr5:132228943	C	T	1	0.80206	0.9403	DNA methylation	GO_0006306	BIOSQTL	27918535	European	2017	Whole blood	cg27641240	chr5:131786412	NA	NA	1.589e-15	-	3841	1	-	BIOSQTL_methQTL_EUR_2017
rs11950562	rs11950562	chr5:131652529	chr5:132316836	A	C	rs2089855	chr5:131573529	chr5:132237836	A	G	1	0.82002	0.94495	DNA methylation	GO_0006306	BLUEPRINT	27863251	European	2016	Monocytes	cg12564285	chr5:131593104	-0.7483	0.0939	1.598e-15	-	196	1	-	BLUEPRINT_methQTL_EUR_2016
rs11950562	rs11950562	chr5:131652529	chr5:132316836	A	C	rs56399423	chr5:131672657	chr5:132336964	T	C	1	0.80461	1	DNA methylation	GO_0006306	Gaunt T	27036880	European	2016	Whole blood	cg16647868	chr5:131706066	-0.3248	0.03989	1.601e-15	-	837	1	-	Gaunt-T_methQTL-Antenatal_EUR_2016
rs11950562	rs11950562	chr5:131652529	chr5:132316836	A	C	rs1050152	chr5:131676320	chr5:132340627	C	T	1	0.80126	1	DNA methylation	GO_0006306	Gaunt T	27036880	European	2016	Whole blood	cg16647868	chr5:131706066	-0.3248	0.03989	1.601e-15	-	837	1	-	Gaunt-T_methQTL-Antenatal_EUR_2016
rs11950562	rs11950562	chr5:131652529	chr5:132316836	A	C	rs56399423	chr5:131672657	chr5:132336964	T	C	1	0.80461	1	DNA methylation	GO_0006306	Gaunt T	27036880	European	2016	Whole blood	cg12564285	chr5:131593104	-0.3702	0.04546	1.628e-15	-	742	1	-	Gaunt-T_methQTL-FOM_EUR_2016
rs11950562	rs11950562	chr5:131652529	chr5:132316836	A	C	rs1050152	chr5:131676320	chr5:132340627	C	T	1	0.80126	1	DNA methylation	GO_0006306	Gaunt T	27036880	European	2016	Whole blood	cg12564285	chr5:131593104	-0.3702	0.04546	1.628e-15	-	742	1	-	Gaunt-T_methQTL-FOM_EUR_2016
rs11950562	rs11950562	chr5:131652529	chr5:132316836	A	C	rs2631360	chr5:131707429	chr5:132371737	A	G	1	0.97603	0.9959	Histone modification	GO_0016570	BLUEPRINT	27863251	European	2016	Monocytes	H3K27ac	5:131703197:131709274	0.7927	0.0995	1.656e-15	+	162	1	-	BLUEPRINT_H3K27ac_EUR_2016
rs11950562	rs11950562	chr5:131652529	chr5:132316836	A	C	rs200838	chr5:131710399	chr5:132374707	C	A	1	0.97603	0.9959	Histone modification	GO_0016570	BLUEPRINT	27863251	European	2016	Monocytes	H3K27ac	5:131703197:131709274	0.7927	0.0995	1.656e-15	+	162	1	-	BLUEPRINT_H3K27ac_EUR_2016
rs11950562	rs11950562	chr5:131652529	chr5:132316836	A	C	rs35388762	chr5:131565961	chr5:132230268	CT	C	1	0.81268	0.94072	DNA methylation	GO_0006306	Gaunt T	27036880	European	2016	Whole blood	cg04518342	chr5:131593106	-0.3447	0.04234	1.657e-15	-	742	1	-	Gaunt-T_methQTL-FOM_EUR_2016
rs11950562	rs11950562	chr5:131652529	chr5:132316836	A	C	rs4705926	chr5:131561758	chr5:132226065	C	T	1	0.84892	0.94209	DNA methylation	GO_0006306	Gaunt T	27036880	European	2016	Whole blood	cg16647868	chr5:131706066	-0.3195	0.03928	1.67e-15	-	837	1	-	Gaunt-T_methQTL-Antenatal_EUR_2016
rs11950562	rs11950562	chr5:131652529	chr5:132316836	A	C	rs4705849	chr5:131559199	chr5:132223506	T	A	1	0.84148	0.93796	DNA methylation	GO_0006306	Gaunt T	27036880	European	2016	Whole blood	cg16647868	chr5:131706066	-0.3195	0.03928	1.67e-15	-	837	1	-	Gaunt-T_methQTL-Antenatal_EUR_2016
rs11950562	rs11950562	chr5:131652529	chr5:132316836	A	C	rs72793278	chr5:131561372	chr5:132225679	C	A	1	0.84148	0.93796	DNA methylation	GO_0006306	Gaunt T	27036880	European	2016	Whole blood	cg16647868	chr5:131706066	-0.3195	0.03928	1.67e-15	-	837	1	-	Gaunt-T_methQTL-Antenatal_EUR_2016
rs11950562	rs11950562	chr5:131652529	chr5:132316836	A	C	rs112688207	chr5:131564636	chr5:132228943	C	T	1	0.80206	0.9403	DNA methylation	GO_0006306	BIOSQTL	27918535	European	2017	Whole blood	cg07395648	chr5:131743778	NA	NA	1.671e-15	+	3841	1	-	BIOSQTL_methQTL_EUR_2017
rs11950562	rs11950562	chr5:131652529	chr5:132316836	A	C	rs72793280	chr5:131562900	chr5:132227207	C	T	1	0.80914	0.94058	DNA methylation	GO_0006306	Gaunt T	27036880	European	2016	Whole blood	cg16647868	chr5:131706066	-0.3192	0.03925	1.689e-15	-	837	1	-	Gaunt-T_methQTL-Antenatal_EUR_2016
rs11950562	rs11950562	chr5:131652529	chr5:132316836	A	C	rs10058655	chr5:131570896	chr5:132235203	A	T	1	0.81268	0.94072	DNA methylation	GO_0006306	BLUEPRINT	27863251	European	2016	T cells	cg12564285	chr5:131593104	-0.8567	0.1076	1.737e-15	-	132	1	-	BLUEPRINT_methQTL_EUR_2016
rs11950562	rs11950562	chr5:131652529	chr5:132316836	A	C	rs6863213	chr5:131575932	chr5:132240239	C	T	1	0.82381	0.94907	DNA methylation	GO_0006306	Gaunt T	27036880	European	2016	Whole blood	cg13907973	chr5:131825843	0.3269	0.04024	1.816e-15	+	837	1	-	Gaunt-T_methQTL-Antenatal_EUR_2016
rs11950562	rs11950562	chr5:131652529	chr5:132316836	A	C	rs11949055	chr5:131576737	chr5:132241044	T	C	1	0.82381	0.94907	DNA methylation	GO_0006306	Gaunt T	27036880	European	2016	Whole blood	cg13907973	chr5:131825843	0.3269	0.04024	1.816e-15	+	837	1	-	Gaunt-T_methQTL-Antenatal_EUR_2016
rs11950562	rs11950562	chr5:131652529	chr5:132316836	A	C	rs4705928	chr5:131578637	chr5:132242944	C	T	1	0.82381	0.94907	DNA methylation	GO_0006306	Gaunt T	27036880	European	2016	Whole blood	cg13907973	chr5:131825843	0.3269	0.04024	1.816e-15	+	837	1	-	Gaunt-T_methQTL-Antenatal_EUR_2016
rs11950562	rs11950562	chr5:131652529	chr5:132316836	A	C	rs3844312	chr5:131582356	chr5:132246663	C	T	1	0.82381	0.94907	DNA methylation	GO_0006306	Gaunt T	27036880	European	2016	Whole blood	cg13907973	chr5:131825843	0.3269	0.04024	1.816e-15	+	837	1	-	Gaunt-T_methQTL-Antenatal_EUR_2016
rs11950562	rs11950562	chr5:131652529	chr5:132316836	A	C	rs7705189	chr5:131623358	chr5:132287665	A	G	1	0.8303	0.92606	DNA methylation	GO_0006306	BIOSQTL	27918535	European	2017	Whole blood	cg17852932	chr5:131596040	NA	NA	1.818e-15	-	3841	1	-	BIOSQTL_methQTL_EUR_2017
rs11950562	rs11950562	chr5:131652529	chr5:132316836	A	C	rs56399423	chr5:131672657	chr5:132336964	T	C	1	0.80461	1	DNA methylation	GO_0006306	BIOSQTL	27918535	European	2017	Whole blood	cg03873281	chr5:131608979	NA	NA	1.856e-15	+	3841	1	-	BIOSQTL_methQTL_EUR_2017
rs11950562	rs11950562	chr5:131652529	chr5:132316836	A	C	rs4705926	chr5:131561758	chr5:132226065	C	T	1	0.84892	0.94209	DNA methylation	GO_0006306	Gaunt T	27036880	European	2016	Whole blood	cg13907973	chr5:131825843	0.3262	0.04019	1.907e-15	+	837	1	-	Gaunt-T_methQTL-Antenatal_EUR_2016
rs11950562	rs11950562	chr5:131652529	chr5:132316836	A	C	rs4705849	chr5:131559199	chr5:132223506	T	A	1	0.84148	0.93796	DNA methylation	GO_0006306	Gaunt T	27036880	European	2016	Whole blood	cg13907973	chr5:131825843	0.3262	0.04019	1.907e-15	+	837	1	-	Gaunt-T_methQTL-Antenatal_EUR_2016
rs11950562	rs11950562	chr5:131652529	chr5:132316836	A	C	rs72793278	chr5:131561372	chr5:132225679	C	A	1	0.84148	0.93796	DNA methylation	GO_0006306	Gaunt T	27036880	European	2016	Whole blood	cg13907973	chr5:131825843	0.3262	0.04019	1.907e-15	+	837	1	-	Gaunt-T_methQTL-Antenatal_EUR_2016
rs11950562	rs11950562	chr5:131652529	chr5:132316836	A	C	rs7701414	chr5:131585958	chr5:132250265	A	G	1	0.82002	0.94495	DNA methylation	GO_0006306	Gaunt T	27036880	European	2016	Whole blood	cg13907973	chr5:131825843	0.3272	0.04031	1.912e-15	+	837	1	-	Gaunt-T_methQTL-Antenatal_EUR_2016
rs11950562	rs11950562	chr5:131652529	chr5:132316836	A	C	rs4594848	chr5:131586598	chr5:132250905	C	A	1	0.81646	0.94482	DNA methylation	GO_0006306	Gaunt T	27036880	European	2016	Whole blood	cg13907973	chr5:131825843	0.3272	0.04031	1.912e-15	+	837	1	-	Gaunt-T_methQTL-Antenatal_EUR_2016
rs11950562	rs11950562	chr5:131652529	chr5:132316836	A	C	rs7701414	chr5:131585958	chr5:132250265	A	G	1	0.82002	0.94495	DNA methylation	GO_0006306	Gaunt T	27036880	European	2016	Whole blood	cg04518342	chr5:131593106	-0.3313	0.04082	1.921e-15	-	837	1	-	Gaunt-T_methQTL-Antenatal_EUR_2016
rs11950562	rs11950562	chr5:131652529	chr5:132316836	A	C	rs4594848	chr5:131586598	chr5:132250905	C	A	1	0.81646	0.94482	DNA methylation	GO_0006306	Gaunt T	27036880	European	2016	Whole blood	cg04518342	chr5:131593106	-0.3313	0.04082	1.921e-15	-	837	1	-	Gaunt-T_methQTL-Antenatal_EUR_2016
rs11950562	rs11950562	chr5:131652529	chr5:132316836	A	C	rs2631360	chr5:131707429	chr5:132371737	A	G	1	0.97603	0.9959	DNA methylation	GO_0006306	BLUEPRINT	27863251	European	2016	Monocytes	cg16205897	chr5:131564050	0.7113	0.0895	1.937e-15	+	196	1	-	BLUEPRINT_methQTL_EUR_2016
rs11950562	rs11950562	chr5:131652529	chr5:132316836	A	C	rs200838	chr5:131710399	chr5:132374707	C	A	1	0.97603	0.9959	DNA methylation	GO_0006306	BLUEPRINT	27863251	European	2016	Monocytes	cg16205897	chr5:131564050	0.7113	0.0895	1.937e-15	+	196	1	-	BLUEPRINT_methQTL_EUR_2016
rs11950562	rs11950562	chr5:131652529	chr5:132316836	A	C	rs112537099	chr5:131591725	chr5:132256032	C	G	1	0.82381	0.94907	DNA methylation	GO_0006306	Gaunt T	27036880	European	2016	Whole blood	cg04518342	chr5:131593106	-0.3455	0.04255	1.953e-15	-	742	1	-	Gaunt-T_methQTL-FOM_EUR_2016
rs11950562	rs11950562	chr5:131652529	chr5:132316836	A	C	rs7720230	chr5:131592405	chr5:132256712	T	G	1	0.82381	0.94907	DNA methylation	GO_0006306	Gaunt T	27036880	European	2016	Whole blood	cg04518342	chr5:131593106	-0.3455	0.04255	1.953e-15	-	742	1	-	Gaunt-T_methQTL-FOM_EUR_2016
rs11950562	rs11950562	chr5:131652529	chr5:132316836	A	C	rs35260072	chr5:131630852	chr5:132295159	A	C	1	0.80461	1	DNA methylation	GO_0006306	Gaunt T	27036880	European	2016	Whole blood	cg16647868	chr5:131706066	-0.3254	0.04011	1.953e-15	-	837	1	-	Gaunt-T_methQTL-Antenatal_EUR_2016
rs11950562	rs11950562	chr5:131652529	chr5:132316836	A	C	rs72793280	chr5:131562900	chr5:132227207	C	T	1	0.80914	0.94058	DNA methylation	GO_0006306	BIOSQTL	27918535	European	2017	Whole blood	cg22485921	chr5:131557692	NA	NA	2.002e-15	-	3841	1	-	BIOSQTL_methQTL_EUR_2017
rs11950562	rs11950562	chr5:131652529	chr5:132316836	A	C	rs111547866	chr5:131564501	chr5:132228808	C	T	1	0.80206	0.9403	DNA methylation	GO_0006306	BIOSQTL	27918535	European	2017	Whole blood	cg07395648	chr5:131743778	NA	NA	2.038e-15	+	3841	1	-	BIOSQTL_methQTL_EUR_2017
rs11950562	rs11950562	chr5:131652529	chr5:132316836	A	C	rs4705926	chr5:131561758	chr5:132226065	C	T	1	0.84892	0.94209	DNA methylation	GO_0006306	BIOSQTL	27918535	European	2017	Whole blood	cg27641240	chr5:131786412	NA	NA	2.041e-15	-	3841	1	-	BIOSQTL_methQTL_EUR_2017
rs11950562	rs11950562	chr5:131652529	chr5:132316836	A	C	rs72793278	chr5:131561372	chr5:132225679	C	A	1	0.84148	0.93796	DNA methylation	GO_0006306	BIOSQTL	27918535	European	2017	Whole blood	cg27641240	chr5:131786412	NA	NA	2.041e-15	-	3841	1	-	BIOSQTL_methQTL_EUR_2017
rs11950562	rs11950562	chr5:131652529	chr5:132316836	A	C	rs2631367	chr5:131705458	chr5:132369766	G	C	1	0.97998	0.9959	DNA methylation	GO_0006306	BLUEPRINT	27863251	European	2016	Monocytes	cg16205897	chr5:131564050	0.7143	0.09	2.07e-15	+	196	1	-	BLUEPRINT_methQTL_EUR_2016
rs11950562	rs11950562	chr5:131652529	chr5:132316836	A	C	rs4705849	chr5:131559199	chr5:132223506	T	A	1	0.84148	0.93796	DNA methylation	GO_0006306	BIOSQTL	27918535	European	2017	Whole blood	cg27641240	chr5:131786412	NA	NA	2.091e-15	-	3841	1	-	BIOSQTL_methQTL_EUR_2017
rs11950562	rs11950562	chr5:131652529	chr5:132316836	A	C	rs2631367	chr5:131705458	chr5:132369766	G	C	1	0.97998	0.9959	DNA methylation	GO_0006306	Gaunt T	27036880	European	2016	Cord blood	cg06968155	chr5:131705112	-0.3027	0.03736	2.111e-15	-	771	1	-	Gaunt-T_methQTL-Cord_EUR_2016
rs11950562	rs11950562	chr5:131652529	chr5:132316836	A	C	rs72793283	chr5:131566941	chr5:132231248	G	A	1	0.81268	0.94072	DNA methylation	GO_0006306	BIOSQTL	27918535	European	2017	Whole blood	cg17852932	chr5:131596040	NA	NA	2.125e-15	-	3841	1	-	BIOSQTL_methQTL_EUR_2017
rs11950562	rs11950562	chr5:131652529	chr5:132316836	A	C	rs4705926	chr5:131561758	chr5:132226065	C	T	1	0.84892	0.94209	DNA methylation	GO_0006306	Gaunt T	27036880	European	2016	Whole blood	cg16647868	chr5:131706066	-0.3495	0.04313	2.207e-15	-	742	1	-	Gaunt-T_methQTL-FOM_EUR_2016
rs11950562	rs11950562	chr5:131652529	chr5:132316836	A	C	rs4705849	chr5:131559199	chr5:132223506	T	A	1	0.84148	0.93796	DNA methylation	GO_0006306	Gaunt T	27036880	European	2016	Whole blood	cg16647868	chr5:131706066	-0.3495	0.04313	2.207e-15	-	742	1	-	Gaunt-T_methQTL-FOM_EUR_2016
rs11950562	rs11950562	chr5:131652529	chr5:132316836	A	C	rs72793278	chr5:131561372	chr5:132225679	C	A	1	0.84148	0.93796	DNA methylation	GO_0006306	Gaunt T	27036880	European	2016	Whole blood	cg16647868	chr5:131706066	-0.3495	0.04313	2.207e-15	-	742	1	-	Gaunt-T_methQTL-FOM_EUR_2016
rs11950562	rs11950562	chr5:131652529	chr5:132316836	A	C	rs2089855	chr5:131573529	chr5:132237836	A	G	1	0.82002	0.94495	DNA methylation	GO_0006306	BIOSQTL	27918535	European	2017	Whole blood	cg17852932	chr5:131596040	NA	NA	2.227e-15	-	3841	1	-	BIOSQTL_methQTL_EUR_2017
rs11950562	rs11950562	chr5:131652529	chr5:132316836	A	C	rs35260072	chr5:131630852	chr5:132295159	A	C	1	0.80461	1	DNA methylation	GO_0006306	Gaunt T	27036880	European	2016	Whole blood	cg07262247	chr5:131593730	-0.3138	0.03883	2.236e-15	-	837	1	-	Gaunt-T_methQTL-15up_EUR_2016
rs11950562	rs11950562	chr5:131652529	chr5:132316836	A	C	rs35260072	chr5:131630852	chr5:132295159	A	C	1	0.80461	1	DNA methylation	GO_0006306	BLUEPRINT	27863251	European	2016	Monocytes	cg16205897	chr5:131564050	0.7341	0.0926	2.237e-15	+	196	1	-	BLUEPRINT_methQTL_EUR_2016
rs11950562	rs11950562	chr5:131652529	chr5:132316836	A	C	rs2089855	chr5:131573529	chr5:132237836	A	G	1	0.82002	0.94495	DNA methylation	GO_0006306	Gaunt T	27036880	European	2016	Whole blood	cg13907973	chr5:131825843	0.3254	0.04021	2.293e-15	+	837	1	-	Gaunt-T_methQTL-Antenatal_EUR_2016
rs11950562	rs11950562	chr5:131652529	chr5:132316836	A	C	rs10058655	chr5:131570896	chr5:132235203	A	T	1	0.81268	0.94072	DNA methylation	GO_0006306	Gaunt T	27036880	European	2016	Whole blood	cg13907973	chr5:131825843	0.3254	0.04021	2.293e-15	+	837	1	-	Gaunt-T_methQTL-Antenatal_EUR_2016
rs11950562	rs11950562	chr5:131652529	chr5:132316836	A	C	rs112537099	chr5:131591725	chr5:132256032	C	G	1	0.82381	0.94907	DNA methylation	GO_0006306	Gaunt T	27036880	European	2016	Whole blood	cg13907973	chr5:131825843	0.3272	0.04042	2.296e-15	+	837	1	-	Gaunt-T_methQTL-Antenatal_EUR_2016
rs11950562	rs11950562	chr5:131652529	chr5:132316836	A	C	rs7720230	chr5:131592405	chr5:132256712	T	G	1	0.82381	0.94907	DNA methylation	GO_0006306	Gaunt T	27036880	European	2016	Whole blood	cg13907973	chr5:131825843	0.3272	0.04042	2.296e-15	+	837	1	-	Gaunt-T_methQTL-Antenatal_EUR_2016
rs11950562	rs11950562	chr5:131652529	chr5:132316836	A	C	rs11242109	chr5:131677047	chr5:132341354	G	T	1	0.97998	0.99594	DNA methylation	GO_0006306	Gaunt T	27036880	European	2016	Cord blood	cg07262247	chr5:131593730	-0.3245	0.04012	2.335e-15	-	771	1	-	Gaunt-T_methQTL-Cord_EUR_2016
rs11950562	rs11950562	chr5:131652529	chr5:132316836	A	C	rs35260072	chr5:131630852	chr5:132295159	A	C	1	0.80461	1	DNA methylation	GO_0006306	BLUEPRINT	27863251	European	2016	Neutrophils	cg00255919	chr5:131827918	0.7367	0.0931	2.432e-15	+	197	1	-	BLUEPRINT_methQTL_EUR_2016
rs11950562	rs11950562	chr5:131652529	chr5:132316836	A	C	rs35260072	chr5:131630852	chr5:132295159	A	C	1	0.80461	1	DNA methylation	GO_0006306	Gaunt T	27036880	European	2016	Whole blood	cg12564285	chr5:131593104	-0.3118	0.03864	2.465e-15	-	834	1	-	Gaunt-T_methQTL-F7_EUR_2016
rs11950562	rs11950562	chr5:131652529	chr5:132316836	A	C	rs56399423	chr5:131672657	chr5:132336964	T	C	1	0.80461	1	DNA methylation	GO_0006306	Gaunt T	27036880	European	2016	Whole blood	cg07262247	chr5:131593730	-0.3142	0.03894	2.468e-15	-	837	1	-	Gaunt-T_methQTL-15up_EUR_2016
rs11950562	rs11950562	chr5:131652529	chr5:132316836	A	C	rs1050152	chr5:131676320	chr5:132340627	C	T	1	0.80126	1	DNA methylation	GO_0006306	Gaunt T	27036880	European	2016	Whole blood	cg07262247	chr5:131593730	-0.3142	0.03894	2.468e-15	-	837	1	-	Gaunt-T_methQTL-15up_EUR_2016
rs11950562	rs11950562	chr5:131652529	chr5:132316836	A	C	rs1050152	chr5:131676320	chr5:132340627	C	T	1	0.80126	1	DNA methylation	GO_0006306	BIOSQTL	27918535	European	2017	Whole blood	cg03873281	chr5:131608979	NA	NA	2.492e-15	+	3841	1	-	BIOSQTL_methQTL_EUR_2017
rs11950562	rs11950562	chr5:131652529	chr5:132316836	A	C	rs2631360	chr5:131707429	chr5:132371737	A	G	1	0.97603	0.9959	DNA methylation	GO_0006306	Gaunt T	27036880	European	2016	Whole blood	cg07262247	chr5:131593730	-0.3063	0.03797	2.502e-15	-	834	1	-	Gaunt-T_methQTL-F7_EUR_2016
rs11950562	rs11950562	chr5:131652529	chr5:132316836	A	C	rs200838	chr5:131710399	chr5:132374707	C	A	1	0.97603	0.9959	DNA methylation	GO_0006306	Gaunt T	27036880	European	2016	Whole blood	cg07262247	chr5:131593730	-0.3063	0.03797	2.502e-15	-	834	1	-	Gaunt-T_methQTL-F7_EUR_2016
rs11950562	rs11950562	chr5:131652529	chr5:132316836	A	C	rs11955347	chr5:131567924	chr5:132232231	G	A	1	0.81268	0.94072	DNA methylation	GO_0006306	Gaunt T	27036880	European	2016	Whole blood	cg13907973	chr5:131825843	0.3247	0.0402	2.597e-15	+	837	1	-	Gaunt-T_methQTL-Antenatal_EUR_2016
rs11950562	rs11950562	chr5:131652529	chr5:132316836	A	C	rs6863213	chr5:131575932	chr5:132240239	C	T	1	0.82381	0.94907	DNA methylation	GO_0006306	BIOSQTL	27918535	European	2017	Whole blood	cg22485921	chr5:131557692	NA	NA	2.692e-15	-	3841	1	-	BIOSQTL_methQTL_EUR_2017
rs11950562	rs11950562	chr5:131652529	chr5:132316836	A	C	rs11949055	chr5:131576737	chr5:132241044	T	C	1	0.82381	0.94907	DNA methylation	GO_0006306	BIOSQTL	27918535	European	2017	Whole blood	cg22485921	chr5:131557692	NA	NA	2.736e-15	-	3841	1	-	BIOSQTL_methQTL_EUR_2017
rs11950562	rs11950562	chr5:131652529	chr5:132316836	A	C	rs3844312	chr5:131582356	chr5:132246663	C	T	1	0.82381	0.94907	DNA methylation	GO_0006306	BIOSQTL	27918535	European	2017	Whole blood	cg22485921	chr5:131557692	NA	NA	2.736e-15	-	3841	1	-	BIOSQTL_methQTL_EUR_2017
rs11950562	rs11950562	chr5:131652529	chr5:132316836	A	C	rs6863213	chr5:131575932	chr5:132240239	C	T	1	0.82381	0.94907	DNA methylation	GO_0006306	Gaunt T	27036880	European	2016	Whole blood	cg13907973	chr5:131825843	0.2943	0.03654	2.779e-15	+	834	1	-	Gaunt-T_methQTL-F7_EUR_2016
rs11950562	rs11950562	chr5:131652529	chr5:132316836	A	C	rs11949055	chr5:131576737	chr5:132241044	T	C	1	0.82381	0.94907	DNA methylation	GO_0006306	Gaunt T	27036880	European	2016	Whole blood	cg13907973	chr5:131825843	0.2943	0.03654	2.779e-15	+	834	1	-	Gaunt-T_methQTL-F7_EUR_2016
rs11950562	rs11950562	chr5:131652529	chr5:132316836	A	C	rs4705928	chr5:131578637	chr5:132242944	C	T	1	0.82381	0.94907	DNA methylation	GO_0006306	Gaunt T	27036880	European	2016	Whole blood	cg13907973	chr5:131825843	0.2943	0.03654	2.779e-15	+	834	1	-	Gaunt-T_methQTL-F7_EUR_2016
rs11950562	rs11950562	chr5:131652529	chr5:132316836	A	C	rs3844312	chr5:131582356	chr5:132246663	C	T	1	0.82381	0.94907	DNA methylation	GO_0006306	Gaunt T	27036880	European	2016	Whole blood	cg13907973	chr5:131825843	0.2943	0.03654	2.779e-15	+	834	1	-	Gaunt-T_methQTL-F7_EUR_2016
rs11950562	rs11950562	chr5:131652529	chr5:132316836	A	C	rs7701414	chr5:131585958	chr5:132250265	A	G	1	0.82002	0.94495	DNA methylation	GO_0006306	Gaunt T	27036880	European	2016	Whole blood	cg13907973	chr5:131825843	0.2943	0.03654	2.779e-15	+	834	1	-	Gaunt-T_methQTL-F7_EUR_2016
rs11950562	rs11950562	chr5:131652529	chr5:132316836	A	C	rs4594848	chr5:131586598	chr5:132250905	C	A	1	0.81646	0.94482	DNA methylation	GO_0006306	Gaunt T	27036880	European	2016	Whole blood	cg13907973	chr5:131825843	0.2943	0.03654	2.779e-15	+	834	1	-	Gaunt-T_methQTL-F7_EUR_2016
rs11950562	rs11950562	chr5:131652529	chr5:132316836	A	C	rs2089855	chr5:131573529	chr5:132237836	A	G	1	0.82002	0.94495	DNA methylation	GO_0006306	Gaunt T	27036880	European	2016	Whole blood	cg04518342	chr5:131593106	-0.3423	0.0424	2.782e-15	-	742	1	-	Gaunt-T_methQTL-FOM_EUR_2016
rs11950562	rs11950562	chr5:131652529	chr5:132316836	A	C	rs10058655	chr5:131570896	chr5:132235203	A	T	1	0.81268	0.94072	DNA methylation	GO_0006306	Gaunt T	27036880	European	2016	Whole blood	cg04518342	chr5:131593106	-0.3423	0.0424	2.782e-15	-	742	1	-	Gaunt-T_methQTL-FOM_EUR_2016
rs11950562	rs11950562	chr5:131652529	chr5:132316836	A	C	rs17622208	chr5:131717050	chr5:132381358	G	A	1	0.99196	0.99597	DNA methylation	GO_0006306	Gaunt T	27036880	European	2016	Whole blood	cg07262247	chr5:131593730	-0.307	0.03813	2.79e-15	-	834	1	-	Gaunt-T_methQTL-F7_EUR_2016
rs11950562	rs11950562	chr5:131652529	chr5:132316836	A	C	rs10058655	chr5:131570896	chr5:132235203	A	T	1	0.81268	0.94072	DNA methylation	GO_0006306	BIOSQTL	27918535	European	2017	Whole blood	cg17852932	chr5:131596040	NA	NA	2.794e-15	-	3841	1	-	BIOSQTL_methQTL_EUR_2017
rs11950562	rs11950562	chr5:131652529	chr5:132316836	A	C	rs2089855	chr5:131573529	chr5:132237836	A	G	1	0.82002	0.94495	DNA methylation	GO_0006306	Gaunt T	27036880	European	2016	Whole blood	cg13907973	chr5:131825843	0.2941	0.03652	2.798e-15	+	834	1	-	Gaunt-T_methQTL-F7_EUR_2016
rs11950562	rs11950562	chr5:131652529	chr5:132316836	A	C	rs10058655	chr5:131570896	chr5:132235203	A	T	1	0.81268	0.94072	DNA methylation	GO_0006306	Gaunt T	27036880	European	2016	Whole blood	cg13907973	chr5:131825843	0.2941	0.03652	2.798e-15	+	834	1	-	Gaunt-T_methQTL-F7_EUR_2016
rs11950562	rs11950562	chr5:131652529	chr5:132316836	A	C	rs72793280	chr5:131562900	chr5:132227207	C	T	1	0.80914	0.94058	DNA methylation	GO_0006306	BLUEPRINT	27863251	European	2016	T cells	cg12564285	chr5:131593104	-0.8532	0.108	2.808e-15	-	132	1	-	BLUEPRINT_methQTL_EUR_2016
rs11950562	rs11950562	chr5:131652529	chr5:132316836	A	C	rs35388762	chr5:131565961	chr5:132230268	CT	C	1	0.81268	0.94072	DNA methylation	GO_0006306	Gaunt T	27036880	European	2016	Whole blood	cg16647868	chr5:131706066	-0.3162	0.0392	2.82e-15	-	837	1	-	Gaunt-T_methQTL-Antenatal_EUR_2016
rs11950562	rs11950562	chr5:131652529	chr5:132316836	A	C	rs6863213	chr5:131575932	chr5:132240239	C	T	1	0.82381	0.94907	DNA methylation	GO_0006306	Gaunt T	27036880	European	2016	Whole blood	cg04518342	chr5:131593106	-0.3289	0.04078	2.845e-15	-	837	1	-	Gaunt-T_methQTL-Antenatal_EUR_2016
rs11950562	rs11950562	chr5:131652529	chr5:132316836	A	C	rs11949055	chr5:131576737	chr5:132241044	T	C	1	0.82381	0.94907	DNA methylation	GO_0006306	Gaunt T	27036880	European	2016	Whole blood	cg04518342	chr5:131593106	-0.3289	0.04078	2.845e-15	-	837	1	-	Gaunt-T_methQTL-Antenatal_EUR_2016
rs11950562	rs11950562	chr5:131652529	chr5:132316836	A	C	rs4705928	chr5:131578637	chr5:132242944	C	T	1	0.82381	0.94907	DNA methylation	GO_0006306	Gaunt T	27036880	European	2016	Whole blood	cg04518342	chr5:131593106	-0.3289	0.04078	2.845e-15	-	837	1	-	Gaunt-T_methQTL-Antenatal_EUR_2016
rs11950562	rs11950562	chr5:131652529	chr5:132316836	A	C	rs3844312	chr5:131582356	chr5:132246663	C	T	1	0.82381	0.94907	DNA methylation	GO_0006306	Gaunt T	27036880	European	2016	Whole blood	cg04518342	chr5:131593106	-0.3289	0.04078	2.845e-15	-	837	1	-	Gaunt-T_methQTL-Antenatal_EUR_2016
rs11950562	rs11950562	chr5:131652529	chr5:132316836	A	C	rs113823725	chr5:131563501	chr5:132227808	C	G	1	0.81268	0.94072	DNA methylation	GO_0006306	Gaunt T	27036880	European	2016	Whole blood	cg13907973	chr5:131825843	0.3243	0.04022	2.879e-15	+	837	1	-	Gaunt-T_methQTL-Antenatal_EUR_2016
rs11950562	rs11950562	chr5:131652529	chr5:132316836	A	C	rs35388762	chr5:131565961	chr5:132230268	CT	C	1	0.81268	0.94072	DNA methylation	GO_0006306	BLUEPRINT	27863251	European	2016	T cells	cg12564285	chr5:131593104	-0.8573	0.1086	2.999e-15	-	132	1	-	BLUEPRINT_methQTL_EUR_2016
rs11950562	rs11950562	chr5:131652529	chr5:132316836	A	C	rs11955347	chr5:131567924	chr5:132232231	G	A	1	0.81268	0.94072	DNA methylation	GO_0006306	BLUEPRINT	27863251	European	2016	T cells	cg12564285	chr5:131593104	-0.8573	0.1086	2.999e-15	-	132	1	-	BLUEPRINT_methQTL_EUR_2016
rs11950562	rs11950562	chr5:131652529	chr5:132316836	A	C	rs111547866	chr5:131564501	chr5:132228808	C	T	1	0.80206	0.9403	DNA methylation	GO_0006306	BLUEPRINT	27863251	European	2016	T cells	cg12564285	chr5:131593104	-0.8573	0.1086	2.999e-15	-	132	1	-	BLUEPRINT_methQTL_EUR_2016
rs11950562	rs11950562	chr5:131652529	chr5:132316836	A	C	rs112688207	chr5:131564636	chr5:132228943	C	T	1	0.80206	0.9403	DNA methylation	GO_0006306	BLUEPRINT	27863251	European	2016	T cells	cg12564285	chr5:131593104	-0.8573	0.1086	2.999e-15	-	132	1	-	BLUEPRINT_methQTL_EUR_2016
rs11950562	rs11950562	chr5:131652529	chr5:132316836	A	C	rs4705938	chr5:131694077	chr5:132358384	T	C	1	0.99596	1	DNA methylation	GO_0006306	Gaunt T	27036880	European	2016	Cord blood	cg07262247	chr5:131593730	-0.3238	0.04021	3.081e-15	-	771	1	-	Gaunt-T_methQTL-Cord_EUR_2016
rs11950562	rs11950562	chr5:131652529	chr5:132316836	A	C	rs112537099	chr5:131591725	chr5:132256032	C	G	1	0.82381	0.94907	DNA methylation	GO_0006306	Gaunt T	27036880	European	2016	Whole blood	cg13907973	chr5:131825843	0.294	0.03657	3.144e-15	+	834	1	-	Gaunt-T_methQTL-F7_EUR_2016
rs11950562	rs11950562	chr5:131652529	chr5:132316836	A	C	rs7720230	chr5:131592405	chr5:132256712	T	G	1	0.82381	0.94907	DNA methylation	GO_0006306	Gaunt T	27036880	European	2016	Whole blood	cg13907973	chr5:131825843	0.294	0.03657	3.144e-15	+	834	1	-	Gaunt-T_methQTL-F7_EUR_2016
rs11950562	rs11950562	chr5:131652529	chr5:132316836	A	C	rs13357280	chr5:131600187	chr5:132264494	A	G	1	0.84548	0.94978	DNA methylation	GO_0006306	Gaunt T	27036880	European	2016	Whole blood	cg13907973	chr5:131825843	0.3017	0.03755	3.204e-15	+	837	1	-	Gaunt-T_methQTL-15up_EUR_2016
rs11950562	rs11950562	chr5:131652529	chr5:132316836	A	C	rs4705928	chr5:131578637	chr5:132242944	C	T	1	0.82381	0.94907	DNA methylation	GO_0006306	BIOSQTL	27918535	European	2017	Whole blood	cg22485921	chr5:131557692	NA	NA	3.222e-15	-	3841	1	-	BIOSQTL_methQTL_EUR_2017
rs11950562	rs11950562	chr5:131652529	chr5:132316836	A	C	rs56399423	chr5:131672657	chr5:132336964	T	C	1	0.80461	1	DNA methylation	GO_0006306	BLUEPRINT	27863251	European	2016	Neutrophils	cg00255919	chr5:131827918	0.7315	0.0928	3.238e-15	+	197	1	-	BLUEPRINT_methQTL_EUR_2016
rs11950562	rs11950562	chr5:131652529	chr5:132316836	A	C	rs10479000	chr5:131607402	chr5:132271709	T	C	1	0.84184	0.94967	DNA methylation	GO_0006306	Gaunt T	27036880	European	2016	Whole blood	cg13907973	chr5:131825843	0.3014	0.03754	3.311e-15	+	837	1	-	Gaunt-T_methQTL-15up_EUR_2016
rs11950562	rs11950562	chr5:131652529	chr5:132316836	A	C	rs11242109	chr5:131677047	chr5:132341354	G	T	1	0.97998	0.99594	DNA methylation	GO_0006306	Gaunt T	27036880	European	2016	Whole blood	cg07262247	chr5:131593730	-0.3054	0.03803	3.316e-15	-	834	1	-	Gaunt-T_methQTL-F7_EUR_2016
rs11950562	rs11950562	chr5:131652529	chr5:132316836	A	C	rs7705189	chr5:131623358	chr5:132287665	A	G	1	0.8303	0.92606	DNA methylation	GO_0006306	Gaunt T	27036880	European	2016	Whole blood	cg04518342	chr5:131593106	-0.3433	0.04267	3.385e-15	-	742	1	-	Gaunt-T_methQTL-FOM_EUR_2016
rs11950562	rs11950562	chr5:131652529	chr5:132316836	A	C	rs7705189	chr5:131623358	chr5:132287665	A	G	1	0.8303	0.92606	DNA methylation	GO_0006306	Gaunt T	27036880	European	2016	Whole blood	cg04518342	chr5:131593106	-0.3297	0.041	3.405e-15	-	837	1	-	Gaunt-T_methQTL-Antenatal_EUR_2016
rs11950562	rs11950562	chr5:131652529	chr5:132316836	A	C	rs56399423	chr5:131672657	chr5:132336964	T	C	1	0.80461	1	DNA methylation	GO_0006306	Gaunt T	27036880	European	2016	Whole blood	cg12564285	chr5:131593104	-0.3111	0.03876	3.419e-15	-	834	1	-	Gaunt-T_methQTL-F7_EUR_2016
rs11950562	rs11950562	chr5:131652529	chr5:132316836	A	C	rs1050152	chr5:131676320	chr5:132340627	C	T	1	0.80126	1	DNA methylation	GO_0006306	Gaunt T	27036880	European	2016	Whole blood	cg12564285	chr5:131593104	-0.3111	0.03876	3.419e-15	-	834	1	-	Gaunt-T_methQTL-F7_EUR_2016
rs11950562	rs11950562	chr5:131652529	chr5:132316836	A	C	rs7701414	chr5:131585958	chr5:132250265	A	G	1	0.82002	0.94495	DNA methylation	GO_0006306	BIOSQTL	27918535	European	2017	Whole blood	cg22485921	chr5:131557692	NA	NA	3.451e-15	-	3841	1	-	BIOSQTL_methQTL_EUR_2017
rs11950562	rs11950562	chr5:131652529	chr5:132316836	A	C	rs7735891	chr5:131597005	chr5:132261312	C	T	1	0.84184	0.94967	DNA methylation	GO_0006306	Gaunt T	27036880	European	2016	Whole blood	cg16647868	chr5:131706066	-0.3486	0.04334	3.477e-15	-	742	1	-	Gaunt-T_methQTL-FOM_EUR_2016
rs11950562	rs11950562	chr5:131652529	chr5:132316836	A	C	rs1050152	chr5:131676320	chr5:132340627	C	T	1	0.80126	1	DNA methylation	GO_0006306	BLUEPRINT	27863251	European	2016	Neutrophils	cg21138405	-	0.7272	0.0924	3.489e-15	+	197	1	-	BLUEPRINT_methQTL_EUR_2016
rs11950562	rs11950562	chr5:131652529	chr5:132316836	A	C	rs72793280	chr5:131562900	chr5:132227207	C	T	1	0.80914	0.94058	DNA methylation	GO_0006306	Gaunt T	27036880	European	2016	Whole blood	cg13907973	chr5:131825843	0.323	0.04019	3.507e-15	+	837	1	-	Gaunt-T_methQTL-Antenatal_EUR_2016
rs11950562	rs11950562	chr5:131652529	chr5:132316836	A	C	rs4594848	chr5:131586598	chr5:132250905	C	A	1	0.81646	0.94482	DNA methylation	GO_0006306	BIOSQTL	27918535	European	2017	Whole blood	cg22485921	chr5:131557692	NA	NA	3.513e-15	-	3841	1	-	BIOSQTL_methQTL_EUR_2017
rs11950562	rs11950562	chr5:131652529	chr5:132316836	A	C	rs72793280	chr5:131562900	chr5:132227207	C	T	1	0.80914	0.94058	DNA methylation	GO_0006306	BIOSQTL	27918535	European	2017	Whole blood	cg27641240	chr5:131786412	NA	NA	3.569e-15	-	3841	1	-	BIOSQTL_methQTL_EUR_2017
rs11950562	rs11950562	chr5:131652529	chr5:132316836	A	C	rs2631360	chr5:131707429	chr5:132371737	A	G	1	0.97603	0.9959	DNA methylation	GO_0006306	Gaunt T	27036880	European	2016	Cord blood	cg06968155	chr5:131705112	-0.3005	0.03742	3.631e-15	-	771	1	-	Gaunt-T_methQTL-Cord_EUR_2016
rs11950562	rs11950562	chr5:131652529	chr5:132316836	A	C	rs200838	chr5:131710399	chr5:132374707	C	A	1	0.97603	0.9959	DNA methylation	GO_0006306	Gaunt T	27036880	European	2016	Cord blood	cg06968155	chr5:131705112	-0.3005	0.03742	3.631e-15	-	771	1	-	Gaunt-T_methQTL-Cord_EUR_2016
rs11950562	rs11950562	chr5:131652529	chr5:132316836	A	C	rs11950562	chr5:131652529	chr5:132316836	A	C	0	1	1	DNA methylation	GO_0006306	Gaunt T	27036880	European	2016	Whole blood	cg07262247	chr5:131593730	-0.3061	0.03819	3.681e-15	-	834	1	-	Gaunt-T_methQTL-F7_EUR_2016
rs11950562	rs11950562	chr5:131652529	chr5:132316836	A	C	rs13357280	chr5:131600187	chr5:132264494	A	G	1	0.84548	0.94978	DNA methylation	GO_0006306	Gaunt T	27036880	European	2016	Whole blood	cg16647868	chr5:131706066	-0.3491	0.04345	3.685e-15	-	742	1	-	Gaunt-T_methQTL-FOM_EUR_2016
rs11950562	rs11950562	chr5:131652529	chr5:132316836	A	C	rs10479000	chr5:131607402	chr5:132271709	T	C	1	0.84184	0.94967	DNA methylation	GO_0006306	Gaunt T	27036880	European	2016	Whole blood	cg16647868	chr5:131706066	-0.3491	0.04345	3.685e-15	-	742	1	-	Gaunt-T_methQTL-FOM_EUR_2016
rs11950562	rs11950562	chr5:131652529	chr5:132316836	A	C	rs2631367	chr5:131705458	chr5:132369766	G	C	1	0.97998	0.9959	DNA methylation	GO_0006306	Gaunt T	27036880	European	2016	Whole blood	cg07262247	chr5:131593730	-0.3041	0.03795	3.77e-15	-	834	1	-	Gaunt-T_methQTL-F7_EUR_2016
rs11950562	rs11950562	chr5:131652529	chr5:132316836	A	C	rs111547866	chr5:131564501	chr5:132228808	C	T	1	0.80206	0.9403	DNA methylation	GO_0006306	BIOSQTL	27918535	European	2017	Whole blood	cg17852932	chr5:131596040	NA	NA	3.829e-15	-	3841	1	-	BIOSQTL_methQTL_EUR_2017
rs11950562	rs11950562	chr5:131652529	chr5:132316836	A	C	rs35260072	chr5:131630852	chr5:132295159	A	C	1	0.80461	1	DNA methylation	GO_0006306	Gaunt T	27036880	European	2016	Whole blood	cg09877947	chr5:131593287	-0.3661	0.04561	3.971e-15	-	742	1	-	Gaunt-T_methQTL-FOM_EUR_2016
rs11950562	rs11950562	chr5:131652529	chr5:132316836	A	C	rs111547866	chr5:131564501	chr5:132228808	C	T	1	0.80206	0.9403	DNA methylation	GO_0006306	Gaunt T	27036880	European	2016	Whole blood	cg13907973	chr5:131825843	0.3223	0.0402	4.05e-15	+	837	1	-	Gaunt-T_methQTL-Antenatal_EUR_2016
rs11950562	rs11950562	chr5:131652529	chr5:132316836	A	C	rs112688207	chr5:131564636	chr5:132228943	C	T	1	0.80206	0.9403	DNA methylation	GO_0006306	Gaunt T	27036880	European	2016	Whole blood	cg13907973	chr5:131825843	0.3223	0.0402	4.05e-15	+	837	1	-	Gaunt-T_methQTL-Antenatal_EUR_2016
rs11950562	rs11950562	chr5:131652529	chr5:132316836	A	C	rs10479000	chr5:131607402	chr5:132271709	T	C	1	0.84184	0.94967	DNA methylation	GO_0006306	BIOSQTL	27918535	European	2017	Whole blood	cg22485921	chr5:131557692	NA	NA	4.108e-15	-	3841	1	-	BIOSQTL_methQTL_EUR_2017
rs11950562	rs11950562	chr5:131652529	chr5:132316836	A	C	rs6863213	chr5:131575932	chr5:132240239	C	T	1	0.82381	0.94907	DNA methylation	GO_0006306	Gaunt T	27036880	European	2016	Whole blood	cg04518342	chr5:131593106	-0.3406	0.04248	4.139e-15	-	742	1	-	Gaunt-T_methQTL-FOM_EUR_2016
rs11950562	rs11950562	chr5:131652529	chr5:132316836	A	C	rs11949055	chr5:131576737	chr5:132241044	T	C	1	0.82381	0.94907	DNA methylation	GO_0006306	Gaunt T	27036880	European	2016	Whole blood	cg04518342	chr5:131593106	-0.3406	0.04248	4.139e-15	-	742	1	-	Gaunt-T_methQTL-FOM_EUR_2016
rs11950562	rs11950562	chr5:131652529	chr5:132316836	A	C	rs4705928	chr5:131578637	chr5:132242944	C	T	1	0.82381	0.94907	DNA methylation	GO_0006306	Gaunt T	27036880	European	2016	Whole blood	cg04518342	chr5:131593106	-0.3406	0.04248	4.139e-15	-	742	1	-	Gaunt-T_methQTL-FOM_EUR_2016
rs11950562	rs11950562	chr5:131652529	chr5:132316836	A	C	rs3844312	chr5:131582356	chr5:132246663	C	T	1	0.82381	0.94907	DNA methylation	GO_0006306	Gaunt T	27036880	European	2016	Whole blood	cg04518342	chr5:131593106	-0.3406	0.04248	4.139e-15	-	742	1	-	Gaunt-T_methQTL-FOM_EUR_2016
rs11950562	rs11950562	chr5:131652529	chr5:132316836	A	C	rs7701414	chr5:131585958	chr5:132250265	A	G	1	0.82002	0.94495	DNA methylation	GO_0006306	Gaunt T	27036880	European	2016	Whole blood	cg04518342	chr5:131593106	-0.3406	0.04248	4.139e-15	-	742	1	-	Gaunt-T_methQTL-FOM_EUR_2016
rs11950562	rs11950562	chr5:131652529	chr5:132316836	A	C	rs4594848	chr5:131586598	chr5:132250905	C	A	1	0.81646	0.94482	DNA methylation	GO_0006306	Gaunt T	27036880	European	2016	Whole blood	cg04518342	chr5:131593106	-0.3406	0.04248	4.139e-15	-	742	1	-	Gaunt-T_methQTL-FOM_EUR_2016
rs11950562	rs11950562	chr5:131652529	chr5:132316836	A	C	rs4705938	chr5:131694077	chr5:132358384	T	C	1	0.99596	1	DNA methylation	GO_0006306	Gaunt T	27036880	European	2016	Whole blood	cg07262247	chr5:131593730	-0.3048	0.0381	4.202e-15	-	834	1	-	Gaunt-T_methQTL-F7_EUR_2016
rs11950562	rs11950562	chr5:131652529	chr5:132316836	A	C	rs1050152	chr5:131676320	chr5:132340627	C	T	1	0.80126	1	DNA methylation	GO_0006306	BLUEPRINT	27863251	European	2016	Monocytes	cg16205897	chr5:131564050	0.7231	0.0921	4.248e-15	+	196	1	-	BLUEPRINT_methQTL_EUR_2016
rs11950562	rs11950562	chr5:131652529	chr5:132316836	A	C	rs72795121	chr5:131638324	chr5:132302631	T	A	1	0.97605	1	DNA methylation	GO_0006306	Gaunt T	27036880	European	2016	Cord blood	cg07262247	chr5:131593730	-0.3237	0.04041	4.284e-15	-	771	1	-	Gaunt-T_methQTL-Cord_EUR_2016
rs11950562	rs11950562	chr5:131652529	chr5:132316836	A	C	rs72793280	chr5:131562900	chr5:132227207	C	T	1	0.80914	0.94058	DNA methylation	GO_0006306	BIOSQTL	27918535	European	2017	Whole blood	cg07395648	chr5:131743778	NA	NA	4.295e-15	+	3841	1	-	BIOSQTL_methQTL_EUR_2017
rs11950562	rs11950562	chr5:131652529	chr5:132316836	A	C	rs56399423	chr5:131672657	chr5:132336964	T	C	1	0.80461	1	DNA methylation	GO_0006306	Gaunt T	27036880	European	2016	Whole blood	cg09877947	chr5:131593287	-0.3634	0.04538	4.543e-15	-	742	1	-	Gaunt-T_methQTL-FOM_EUR_2016
rs11950562	rs11950562	chr5:131652529	chr5:132316836	A	C	rs1050152	chr5:131676320	chr5:132340627	C	T	1	0.80126	1	DNA methylation	GO_0006306	Gaunt T	27036880	European	2016	Whole blood	cg09877947	chr5:131593287	-0.3634	0.04538	4.543e-15	-	742	1	-	Gaunt-T_methQTL-FOM_EUR_2016
rs11950562	rs11950562	chr5:131652529	chr5:132316836	A	C	rs72793283	chr5:131566941	chr5:132231248	G	A	1	0.81268	0.94072	DNA methylation	GO_0006306	BLUEPRINT	27863251	European	2016	T cells	cg12564285	chr5:131593104	-0.8575	0.1094	4.567e-15	-	132	1	-	BLUEPRINT_methQTL_EUR_2016
rs11950562	rs11950562	chr5:131652529	chr5:132316836	A	C	rs7705189	chr5:131623358	chr5:132287665	A	G	1	0.8303	0.92606	DNA methylation	GO_0006306	BLUEPRINT	27863251	European	2016	Neutrophils	cg12564285	chr5:131593104	-0.734	0.0937	4.635e-15	-	197	1	-	BLUEPRINT_methQTL_EUR_2016
rs11950562	rs11950562	chr5:131652529	chr5:132316836	A	C	rs4705926	chr5:131561758	chr5:132226065	C	T	1	0.84892	0.94209	DNA methylation	GO_0006306	BLUEPRINT	27863251	European	2016	T cells	cg12564285	chr5:131593104	-0.8412	0.1073	4.637e-15	-	132	1	-	BLUEPRINT_methQTL_EUR_2016
rs11950562	rs11950562	chr5:131652529	chr5:132316836	A	C	rs72793278	chr5:131561372	chr5:132225679	C	A	1	0.84148	0.93796	DNA methylation	GO_0006306	BLUEPRINT	27863251	European	2016	T cells	cg12564285	chr5:131593104	-0.8412	0.1073	4.637e-15	-	132	1	-	BLUEPRINT_methQTL_EUR_2016
rs11950562	rs11950562	chr5:131652529	chr5:132316836	A	C	rs72793283	chr5:131566941	chr5:132231248	G	A	1	0.81268	0.94072	DNA methylation	GO_0006306	Gaunt T	27036880	European	2016	Whole blood	cg13907973	chr5:131825843	0.321	0.04014	4.768e-15	+	837	1	-	Gaunt-T_methQTL-Antenatal_EUR_2016
rs11950562	rs11950562	chr5:131652529	chr5:132316836	A	C	rs72795121	chr5:131638324	chr5:132302631	T	A	1	0.97605	1	DNA methylation	GO_0006306	BIOSQTL	27918535	European	2017	Whole blood	cg09140281	chr5:131563468	NA	NA	4.786e-15	+	3841	1	-	BIOSQTL_methQTL_EUR_2017
rs11950562	rs11950562	chr5:131652529	chr5:132316836	A	C	rs10058655	chr5:131570896	chr5:132235203	A	T	1	0.81268	0.94072	DNA methylation	GO_0006306	BIOSQTL	27918535	European	2017	Whole blood	cg22485921	chr5:131557692	NA	NA	4.825e-15	-	3841	1	-	BIOSQTL_methQTL_EUR_2017
rs11950562	rs11950562	chr5:131652529	chr5:132316836	A	C	rs10075801	chr5:131677642	chr5:132341949	A	G	1	0.98	1	DNA methylation	GO_0006306	Gaunt T	27036880	European	2016	Cord blood	cg07262247	chr5:131593730	-0.3234	0.04046	4.884e-15	-	771	1	-	Gaunt-T_methQTL-Cord_EUR_2016
rs11950562	rs11950562	chr5:131652529	chr5:132316836	A	C	rs35260072	chr5:131630852	chr5:132295159	A	C	1	0.80461	1	DNA methylation	GO_0006306	Gaunt T	27036880	European	2016	Whole blood	cg22598563	chr5:131563921	0.3187	0.03986	4.94e-15	+	742	1	-	Gaunt-T_methQTL-FOM_EUR_2016
rs11950562	rs11950562	chr5:131652529	chr5:132316836	A	C	rs112537099	chr5:131591725	chr5:132256032	C	G	1	0.82381	0.94907	DNA methylation	GO_0006306	BIOSQTL	27918535	European	2017	Whole blood	cg22485921	chr5:131557692	NA	NA	4.989e-15	-	3841	1	-	BIOSQTL_methQTL_EUR_2017
rs11950562	rs11950562	chr5:131652529	chr5:132316836	A	C	rs7720230	chr5:131592405	chr5:132256712	T	G	1	0.82381	0.94907	DNA methylation	GO_0006306	BIOSQTL	27918535	European	2017	Whole blood	cg22485921	chr5:131557692	NA	NA	4.989e-15	-	3841	1	-	BIOSQTL_methQTL_EUR_2017
rs11950562	rs11950562	chr5:131652529	chr5:132316836	A	C	rs56399423	chr5:131672657	chr5:132336964	T	C	1	0.80461	1	DNA methylation	GO_0006306	Gaunt T	27036880	European	2016	Whole blood	cg07262247	chr5:131593730	-0.3046	0.03821	5.086e-15	-	834	1	-	Gaunt-T_methQTL-F7_EUR_2016
rs11950562	rs11950562	chr5:131652529	chr5:132316836	A	C	rs1050152	chr5:131676320	chr5:132340627	C	T	1	0.80126	1	DNA methylation	GO_0006306	Gaunt T	27036880	European	2016	Whole blood	cg07262247	chr5:131593730	-0.3046	0.03821	5.086e-15	-	834	1	-	Gaunt-T_methQTL-F7_EUR_2016
rs11950562	rs11950562	chr5:131652529	chr5:132316836	A	C	rs2631367	chr5:131705458	chr5:132369766	G	C	1	0.97998	0.9959	DNA methylation	GO_0006306	Gaunt T	27036880	European	2016	Cord blood	cg07262247	chr5:131593730	-0.3198	0.04005	5.096e-15	-	771	1	-	Gaunt-T_methQTL-Cord_EUR_2016
rs11950562	rs11950562	chr5:131652529	chr5:132316836	A	C	rs112688207	chr5:131564636	chr5:132228943	C	T	1	0.80206	0.9403	DNA methylation	GO_0006306	BIOSQTL	27918535	European	2017	Whole blood	cg17852932	chr5:131596040	NA	NA	5.142e-15	-	3841	1	-	BIOSQTL_methQTL_EUR_2017
rs11950562	rs11950562	chr5:131652529	chr5:132316836	A	C	rs72795121	chr5:131638324	chr5:132302631	T	A	1	0.97605	1	DNA methylation	GO_0006306	Gaunt T	27036880	European	2016	Cord blood	cg16205897	chr5:131564050	0.3144	0.03938	5.186e-15	+	771	1	-	Gaunt-T_methQTL-Cord_EUR_2016
rs11950562	rs11950562	chr5:131652529	chr5:132316836	A	C	rs11955347	chr5:131567924	chr5:132232231	G	A	1	0.81268	0.94072	DNA methylation	GO_0006306	BIOSQTL	27918535	European	2017	Whole blood	cg17852932	chr5:131596040	NA	NA	5.333e-15	-	3841	1	-	BIOSQTL_methQTL_EUR_2017
rs11950562	rs11950562	chr5:131652529	chr5:132316836	A	C	rs2089855	chr5:131573529	chr5:132237836	A	G	1	0.82002	0.94495	DNA methylation	GO_0006306	Gaunt T	27036880	European	2016	Whole blood	cg04518342	chr5:131593106	-0.3252	0.04077	5.48e-15	-	837	1	-	Gaunt-T_methQTL-Antenatal_EUR_2016
rs11950562	rs11950562	chr5:131652529	chr5:132316836	A	C	rs10058655	chr5:131570896	chr5:132235203	A	T	1	0.81268	0.94072	DNA methylation	GO_0006306	Gaunt T	27036880	European	2016	Whole blood	cg04518342	chr5:131593106	-0.3252	0.04077	5.48e-15	-	837	1	-	Gaunt-T_methQTL-Antenatal_EUR_2016
rs11950562	rs11950562	chr5:131652529	chr5:132316836	A	C	rs10058074	chr5:131686146	chr5:132350453	G	A	1	0.97605	1	DNA methylation	GO_0006306	BIOSQTL	27918535	European	2017	Whole blood	cg15574301	chr5:131607121	NA	NA	5.514e-15	+	3841	1	-	BIOSQTL_methQTL_EUR_2017
rs11950562	rs11950562	chr5:131652529	chr5:132316836	A	C	rs10060615	chr5:131708877	chr5:132373185	T	C	1	0.97204	0.99592	DNA methylation	GO_0006306	Gaunt T	27036880	European	2016	Whole blood	cg07262247	chr5:131593730	-0.3045	0.03826	5.675e-15	-	834	1	-	Gaunt-T_methQTL-F7_EUR_2016
rs11950562	rs11950562	chr5:131652529	chr5:132316836	A	C	rs112537099	chr5:131591725	chr5:132256032	C	G	1	0.82381	0.94907	DNA methylation	GO_0006306	Gaunt T	27036880	European	2016	Whole blood	cg16647868	chr5:131706066	-0.3451	0.04327	5.776e-15	-	742	1	-	Gaunt-T_methQTL-FOM_EUR_2016
rs11950562	rs11950562	chr5:131652529	chr5:132316836	A	C	rs7720230	chr5:131592405	chr5:132256712	T	G	1	0.82381	0.94907	DNA methylation	GO_0006306	Gaunt T	27036880	European	2016	Whole blood	cg16647868	chr5:131706066	-0.3451	0.04327	5.776e-15	-	742	1	-	Gaunt-T_methQTL-FOM_EUR_2016
rs11950562	rs11950562	chr5:131652529	chr5:132316836	A	C	rs2089855	chr5:131573529	chr5:132237836	A	G	1	0.82002	0.94495	DNA methylation	GO_0006306	BIOSQTL	27918535	European	2017	Whole blood	cg22485921	chr5:131557692	NA	NA	5.847e-15	-	3841	1	-	BIOSQTL_methQTL_EUR_2017
rs11950562	rs11950562	chr5:131652529	chr5:132316836	A	C	rs2631360	chr5:131707429	chr5:132371737	A	G	1	0.97603	0.9959	DNA methylation	GO_0006306	Gaunt T	27036880	European	2016	Cord blood	cg07262247	chr5:131593730	-0.3191	0.04011	6.386e-15	-	771	1	-	Gaunt-T_methQTL-Cord_EUR_2016
rs11950562	rs11950562	chr5:131652529	chr5:132316836	A	C	rs200838	chr5:131710399	chr5:132374707	C	A	1	0.97603	0.9959	DNA methylation	GO_0006306	Gaunt T	27036880	European	2016	Cord blood	cg07262247	chr5:131593730	-0.3191	0.04011	6.386e-15	-	771	1	-	Gaunt-T_methQTL-Cord_EUR_2016
rs11950562	rs11950562	chr5:131652529	chr5:132316836	A	C	rs11955347	chr5:131567924	chr5:132232231	G	A	1	0.81268	0.94072	DNA methylation	GO_0006306	BIOSQTL	27918535	European	2017	Whole blood	cg22485921	chr5:131557692	NA	NA	6.482e-15	-	3841	1	-	BIOSQTL_methQTL_EUR_2017
rs11950562	rs11950562	chr5:131652529	chr5:132316836	A	C	rs13357280	chr5:131600187	chr5:132264494	A	G	1	0.84548	0.94978	DNA methylation	GO_0006306	BLUEPRINT	27863251	European	2016	Monocytes	cg12564285	chr5:131593104	-0.7377	0.0947	6.694e-15	-	196	1	-	BLUEPRINT_methQTL_EUR_2016
rs11950562	rs11950562	chr5:131652529	chr5:132316836	A	C	rs7735891	chr5:131597005	chr5:132261312	C	T	1	0.84184	0.94967	DNA methylation	GO_0006306	BLUEPRINT	27863251	European	2016	Monocytes	cg12564285	chr5:131593104	-0.7377	0.0947	6.694e-15	-	196	1	-	BLUEPRINT_methQTL_EUR_2016
rs11950562	rs11950562	chr5:131652529	chr5:132316836	A	C	rs10479000	chr5:131607402	chr5:132271709	T	C	1	0.84184	0.94967	DNA methylation	GO_0006306	BLUEPRINT	27863251	European	2016	Monocytes	cg12564285	chr5:131593104	-0.7377	0.0947	6.694e-15	-	196	1	-	BLUEPRINT_methQTL_EUR_2016
rs11950562	rs11950562	chr5:131652529	chr5:132316836	A	C	rs6863213	chr5:131575932	chr5:132240239	C	T	1	0.82381	0.94907	DNA methylation	GO_0006306	BLUEPRINT	27863251	European	2016	Monocytes	cg12564285	chr5:131593104	-0.7377	0.0947	6.694e-15	-	196	1	-	BLUEPRINT_methQTL_EUR_2016
rs11950562	rs11950562	chr5:131652529	chr5:132316836	A	C	rs11949055	chr5:131576737	chr5:132241044	T	C	1	0.82381	0.94907	DNA methylation	GO_0006306	BLUEPRINT	27863251	European	2016	Monocytes	cg12564285	chr5:131593104	-0.7377	0.0947	6.694e-15	-	196	1	-	BLUEPRINT_methQTL_EUR_2016
rs11950562	rs11950562	chr5:131652529	chr5:132316836	A	C	rs4705928	chr5:131578637	chr5:132242944	C	T	1	0.82381	0.94907	DNA methylation	GO_0006306	BLUEPRINT	27863251	European	2016	Monocytes	cg12564285	chr5:131593104	-0.7377	0.0947	6.694e-15	-	196	1	-	BLUEPRINT_methQTL_EUR_2016
rs11950562	rs11950562	chr5:131652529	chr5:132316836	A	C	rs7720230	chr5:131592405	chr5:132256712	T	G	1	0.82381	0.94907	DNA methylation	GO_0006306	BLUEPRINT	27863251	European	2016	Monocytes	cg12564285	chr5:131593104	-0.7377	0.0947	6.694e-15	-	196	1	-	BLUEPRINT_methQTL_EUR_2016
rs11950562	rs11950562	chr5:131652529	chr5:132316836	A	C	rs7701414	chr5:131585958	chr5:132250265	A	G	1	0.82002	0.94495	DNA methylation	GO_0006306	BLUEPRINT	27863251	European	2016	Monocytes	cg12564285	chr5:131593104	-0.7377	0.0947	6.694e-15	-	196	1	-	BLUEPRINT_methQTL_EUR_2016
rs11950562	rs11950562	chr5:131652529	chr5:132316836	A	C	rs4594848	chr5:131586598	chr5:132250905	C	A	1	0.81646	0.94482	DNA methylation	GO_0006306	BLUEPRINT	27863251	European	2016	Monocytes	cg12564285	chr5:131593104	-0.7377	0.0947	6.694e-15	-	196	1	-	BLUEPRINT_methQTL_EUR_2016
rs11950562	rs11950562	chr5:131652529	chr5:132316836	A	C	rs112688207	chr5:131564636	chr5:132228943	C	T	1	0.80206	0.9403	DNA methylation	GO_0006306	BIOSQTL	27918535	European	2017	Whole blood	cg22485921	chr5:131557692	NA	NA	6.851e-15	-	3841	1	-	BIOSQTL_methQTL_EUR_2017
rs11950562	rs11950562	chr5:131652529	chr5:132316836	A	C	rs11955347	chr5:131567924	chr5:132232231	G	A	1	0.81268	0.94072	DNA methylation	GO_0006306	Gaunt T	27036880	European	2016	Whole blood	cg04518342	chr5:131593106	-0.3239	0.04076	6.881e-15	-	837	1	-	Gaunt-T_methQTL-Antenatal_EUR_2016
rs11950562	rs11950562	chr5:131652529	chr5:132316836	A	C	rs113823725	chr5:131563501	chr5:132227808	C	G	1	0.81268	0.94072	DNA methylation	GO_0006306	BIOSQTL	27918535	European	2017	Whole blood	cg22485921	chr5:131557692	NA	NA	7.139e-15	-	3841	1	-	BIOSQTL_methQTL_EUR_2017
rs11950562	rs11950562	chr5:131652529	chr5:132316836	A	C	rs72793283	chr5:131566941	chr5:132231248	G	A	1	0.81268	0.94072	DNA methylation	GO_0006306	BIOSQTL	27918535	European	2017	Whole blood	cg22485921	chr5:131557692	NA	NA	7.345e-15	-	3841	1	-	BIOSQTL_methQTL_EUR_2017
rs11950562	rs11950562	chr5:131652529	chr5:132316836	A	C	rs17622208	chr5:131717050	chr5:132381358	G	A	1	0.99196	0.99597	DNA methylation	GO_0006306	Gaunt T	27036880	European	2016	Cord blood	cg07262247	chr5:131593730	-0.3203	0.04035	7.356e-15	-	771	1	-	Gaunt-T_methQTL-Cord_EUR_2016
rs11950562	rs11950562	chr5:131652529	chr5:132316836	A	C	rs10075801	chr5:131677642	chr5:132341949	A	G	1	0.98	1	DNA methylation	GO_0006306	Gaunt T	27036880	European	2016	Whole blood	cg07262247	chr5:131593730	-0.3036	0.03832	7.458e-15	-	834	1	-	Gaunt-T_methQTL-F7_EUR_2016
rs11950562	rs11950562	chr5:131652529	chr5:132316836	A	C	rs113823725	chr5:131563501	chr5:132227808	C	G	1	0.81268	0.94072	DNA methylation	GO_0006306	BIOSQTL	27918535	European	2017	Whole blood	cg17852932	chr5:131596040	NA	NA	7.521e-15	-	3841	1	-	BIOSQTL_methQTL_EUR_2017
rs11950562	rs11950562	chr5:131652529	chr5:132316836	A	C	rs111547866	chr5:131564501	chr5:132228808	C	T	1	0.80206	0.9403	DNA methylation	GO_0006306	BIOSQTL	27918535	European	2017	Whole blood	cg22485921	chr5:131557692	NA	NA	7.545e-15	-	3841	1	-	BIOSQTL_methQTL_EUR_2017
rs11950562	rs11950562	chr5:131652529	chr5:132316836	A	C	rs2631360	chr5:131707429	chr5:132371737	A	G	1	0.97603	0.9959	DNA methylation	GO_0006306	BLUEPRINT	27863251	European	2016	Neutrophils	cg16647868	chr5:131706066	-0.7052	0.0907	7.618e-15	-	197	1	-	BLUEPRINT_methQTL_EUR_2016
rs11950562	rs11950562	chr5:131652529	chr5:132316836	A	C	rs200838	chr5:131710399	chr5:132374707	C	A	1	0.97603	0.9959	DNA methylation	GO_0006306	BLUEPRINT	27863251	European	2016	Neutrophils	cg16647868	chr5:131706066	-0.7052	0.0907	7.618e-15	-	197	1	-	BLUEPRINT_methQTL_EUR_2016
rs11950562	rs11950562	chr5:131652529	chr5:132316836	A	C	rs13357280	chr5:131600187	chr5:132264494	A	G	1	0.84548	0.94978	DNA methylation	GO_0006306	BIOSQTL	27918535	European	2017	Whole blood	cg22485921	chr5:131557692	NA	NA	7.726e-15	-	3841	1	-	BIOSQTL_methQTL_EUR_2017
rs11950562	rs11950562	chr5:131652529	chr5:132316836	A	C	rs4705926	chr5:131561758	chr5:132226065	C	T	1	0.84892	0.94209	Histone modification	GO_0016570	BLUEPRINT	27863251	European	2016	Neutrophils	H3K27ac	5:131688813:131693034	-0.7682	0.0989	7.931e-15	-	174	1	-	BLUEPRINT_H3K27ac_EUR_2016
rs11950562	rs11950562	chr5:131652529	chr5:132316836	A	C	rs72793278	chr5:131561372	chr5:132225679	C	A	1	0.84148	0.93796	Histone modification	GO_0016570	BLUEPRINT	27863251	European	2016	Neutrophils	H3K27ac	5:131688813:131693034	-0.7682	0.0989	7.931e-15	-	174	1	-	BLUEPRINT_H3K27ac_EUR_2016
rs11950562	rs11950562	chr5:131652529	chr5:132316836	A	C	rs10058655	chr5:131570896	chr5:132235203	A	T	1	0.81268	0.94072	DNA methylation	GO_0006306	BLUEPRINT	27863251	European	2016	Monocytes	cg12564285	chr5:131593104	-0.7328	0.0943	7.981e-15	-	196	1	-	BLUEPRINT_methQTL_EUR_2016
rs11950562	rs11950562	chr5:131652529	chr5:132316836	A	C	rs72793280	chr5:131562900	chr5:132227207	C	T	1	0.80914	0.94058	DNA methylation	GO_0006306	Gaunt T	27036880	European	2016	Whole blood	cg16647868	chr5:131706066	-0.342	0.04312	8.009e-15	-	742	1	-	Gaunt-T_methQTL-FOM_EUR_2016
rs11950562	rs11950562	chr5:131652529	chr5:132316836	A	C	rs7735891	chr5:131597005	chr5:132261312	C	T	1	0.84184	0.94967	DNA methylation	GO_0006306	BIOSQTL	27918535	European	2017	Whole blood	cg22485921	chr5:131557692	NA	NA	8.242e-15	-	3841	1	-	BIOSQTL_methQTL_EUR_2017
rs11950562	rs11950562	chr5:131652529	chr5:132316836	A	C	rs113823725	chr5:131563501	chr5:132227808	C	G	1	0.81268	0.94072	DNA methylation	GO_0006306	Gaunt T	27036880	European	2016	Whole blood	cg16647868	chr5:131706066	-0.3422	0.04318	8.279e-15	-	742	1	-	Gaunt-T_methQTL-FOM_EUR_2016
rs11950562	rs11950562	chr5:131652529	chr5:132316836	A	C	rs10075801	chr5:131677642	chr5:132341949	A	G	1	0.98	1	DNA methylation	GO_0006306	BIOSQTL	27918535	European	2017	Whole blood	cg15574301	chr5:131607121	NA	NA	8.493e-15	+	3841	1	-	BIOSQTL_methQTL_EUR_2017
rs11950562	rs11950562	chr5:131652529	chr5:132316836	A	C	rs10058074	chr5:131686146	chr5:132350453	G	A	1	0.97605	1	DNA methylation	GO_0006306	Gaunt T	27036880	European	2016	Whole blood	cg07262247	chr5:131593730	-0.3022	0.03823	8.503e-15	-	834	1	-	Gaunt-T_methQTL-F7_EUR_2016
rs11950562	rs11950562	chr5:131652529	chr5:132316836	A	C	rs72793280	chr5:131562900	chr5:132227207	C	T	1	0.80914	0.94058	DNA methylation	GO_0006306	Gaunt T	27036880	European	2016	Whole blood	cg04518342	chr5:131593106	-0.3226	0.04074	8.538e-15	-	837	1	-	Gaunt-T_methQTL-Antenatal_EUR_2016
rs11950562	rs11950562	chr5:131652529	chr5:132316836	A	C	rs7705189	chr5:131623358	chr5:132287665	A	G	1	0.8303	0.92606	DNA methylation	GO_0006306	Gaunt T	27036880	European	2016	Whole blood	cg13907973	chr5:131825843	0.338	0.04267	8.599e-15	+	742	1	-	Gaunt-T_methQTL-FOM_EUR_2016
rs11950562	rs11950562	chr5:131652529	chr5:132316836	A	C	rs2089855	chr5:131573529	chr5:132237836	A	G	1	0.82002	0.94495	Histone modification	GO_0016570	BLUEPRINT	27863251	European	2016	Neutrophils	H3K27ac	5:131688813:131693034	-0.7703	0.0993	8.636e-15	-	174	1	-	BLUEPRINT_H3K27ac_EUR_2016
rs11950562	rs11950562	chr5:131652529	chr5:132316836	A	C	rs35260072	chr5:131630852	chr5:132295159	A	C	1	0.80461	1	DNA methylation	GO_0006306	Gaunt T	27036880	European	2016	Whole blood	cg02551604	chr5:131831745	-0.2938	0.03712	8.792e-15	-	837	1	-	Gaunt-T_methQTL-Antenatal_EUR_2016
rs11950562	rs11950562	chr5:131652529	chr5:132316836	A	C	rs4705849	chr5:131559199	chr5:132223506	T	A	1	0.84148	0.93796	Histone modification	GO_0016570	BLUEPRINT	27863251	European	2016	Neutrophils	H3K27ac	5:131688813:131693034	-0.7633	0.0984	8.926e-15	-	174	1	-	BLUEPRINT_H3K27ac_EUR_2016
rs11950562	rs11950562	chr5:131652529	chr5:132316836	A	C	rs2631367	chr5:131705458	chr5:132369766	G	C	1	0.97998	0.9959	DNA methylation	GO_0006306	BLUEPRINT	27863251	European	2016	Neutrophils	cg22598563	chr5:131563921	0.701	0.0904	9.171e-15	+	197	1	-	BLUEPRINT_methQTL_EUR_2016
rs11950562	rs11950562	chr5:131652529	chr5:132316836	A	C	rs35260072	chr5:131630852	chr5:132295159	A	C	1	0.80461	1	DNA methylation	GO_0006306	Gaunt T	27036880	European	2016	Whole blood	cg07262247	chr5:131593730	-0.3009	0.03813	9.458e-15	-	834	1	-	Gaunt-T_methQTL-F7_EUR_2016
rs11950562	rs11950562	chr5:131652529	chr5:132316836	A	C	rs113823725	chr5:131563501	chr5:132227808	C	G	1	0.81268	0.94072	DNA methylation	GO_0006306	Gaunt T	27036880	European	2016	Whole blood	cg04518342	chr5:131593106	-0.3224	0.0408	9.497e-15	-	837	1	-	Gaunt-T_methQTL-Antenatal_EUR_2016
rs11950562	rs11950562	chr5:131652529	chr5:132316836	A	C	rs7735891	chr5:131597005	chr5:132261312	C	T	1	0.84184	0.94967	DNA methylation	GO_0006306	Gaunt T	27036880	European	2016	Whole blood	cg13907973	chr5:131825843	0.2962	0.03756	9.688e-15	+	837	1	-	Gaunt-T_methQTL-15up_EUR_2016
rs11950562	rs11950562	chr5:131652529	chr5:132316836	A	C	rs56399423	chr5:131672657	chr5:132336964	T	C	1	0.80461	1	DNA methylation	GO_0006306	BLUEPRINT	27863251	European	2016	Neutrophils	cg16205897	chr5:131564050	0.7162	0.0925	9.732e-15	+	197	1	-	BLUEPRINT_methQTL_EUR_2016
rs11950562	rs11950562	chr5:131652529	chr5:132316836	A	C	rs2631367	chr5:131705458	chr5:132369766	G	C	1	0.97998	0.9959	DNA methylation	GO_0006306	BLUEPRINT	27863251	European	2016	Neutrophils	cg16647868	chr5:131706066	-0.7062	0.0912	9.798e-15	-	197	1	-	BLUEPRINT_methQTL_EUR_2016
rs11950562	rs11950562	chr5:131652529	chr5:132316836	A	C	rs4705926	chr5:131561758	chr5:132226065	C	T	1	0.84892	0.94209	DNA methylation	GO_0006306	BIOSQTL	27918535	European	2017	Whole blood	cg17852932	chr5:131596040	NA	NA	9.802e-15	-	3841	1	-	BIOSQTL_methQTL_EUR_2017
rs11950562	rs11950562	chr5:131652529	chr5:132316836	A	C	rs72793278	chr5:131561372	chr5:132225679	C	A	1	0.84148	0.93796	DNA methylation	GO_0006306	BIOSQTL	27918535	European	2017	Whole blood	cg17852932	chr5:131596040	NA	NA	9.802e-15	-	3841	1	-	BIOSQTL_methQTL_EUR_2017
rs11950562	rs11950562	chr5:131652529	chr5:132316836	A	C	rs111547866	chr5:131564501	chr5:132228808	C	T	1	0.80206	0.9403	DNA methylation	GO_0006306	Gaunt T	27036880	European	2016	Whole blood	cg04518342	chr5:131593106	-0.3218	0.04075	1.001e-14	-	837	1	-	Gaunt-T_methQTL-Antenatal_EUR_2016
rs11950562	rs11950562	chr5:131652529	chr5:132316836	A	C	rs112688207	chr5:131564636	chr5:132228943	C	T	1	0.80206	0.9403	DNA methylation	GO_0006306	Gaunt T	27036880	European	2016	Whole blood	cg04518342	chr5:131593106	-0.3218	0.04075	1.001e-14	-	837	1	-	Gaunt-T_methQTL-Antenatal_EUR_2016
rs11950562	rs11950562	chr5:131652529	chr5:132316836	A	C	rs35260072	chr5:131630852	chr5:132295159	A	C	1	0.80461	1	DNA methylation	GO_0006306	BLUEPRINT	27863251	European	2016	Neutrophils	cg16205897	chr5:131564050	0.7182	0.0928	1.003e-14	+	197	1	-	BLUEPRINT_methQTL_EUR_2016
rs11950562	rs11950562	chr5:131652529	chr5:132316836	A	C	rs1050152	chr5:131676320	chr5:132340627	C	T	1	0.80126	1	DNA methylation	GO_0006306	BLUEPRINT	27863251	European	2016	Neutrophils	cg00255919	chr5:131827918	0.7178	0.0928	1.022e-14	+	197	1	-	BLUEPRINT_methQTL_EUR_2016
rs11950562	rs11950562	chr5:131652529	chr5:132316836	A	C	rs7705189	chr5:131623358	chr5:132287665	A	G	1	0.8303	0.92606	DNA methylation	GO_0006306	BLUEPRINT	27863251	European	2016	T cells	cg18318560	chr5:131563015	-0.8383	0.1084	1.074e-14	-	132	1	-	BLUEPRINT_methQTL_EUR_2016
rs11950562	rs11950562	chr5:131652529	chr5:132316836	A	C	rs72793283	chr5:131566941	chr5:132231248	G	A	1	0.81268	0.94072	DNA methylation	GO_0006306	Gaunt T	27036880	European	2016	Whole blood	cg04518342	chr5:131593106	-0.3209	0.0407	1.078e-14	-	837	1	-	Gaunt-T_methQTL-Antenatal_EUR_2016
rs11950562	rs11950562	chr5:131652529	chr5:132316836	A	C	rs11950562	chr5:131652529	chr5:132316836	A	C	0	1	1	DNA methylation	GO_0006306	BLUEPRINT	27863251	European	2016	Monocytes	cg16647868	chr5:131706066	-0.7053	0.0913	1.106e-14	-	196	1	-	BLUEPRINT_methQTL_EUR_2016
rs11950562	rs11950562	chr5:131652529	chr5:132316836	A	C	rs4705938	chr5:131694077	chr5:132358384	T	C	1	0.99596	1	DNA methylation	GO_0006306	BLUEPRINT	27863251	European	2016	Monocytes	cg16647868	chr5:131706066	-0.7053	0.0913	1.106e-14	-	196	1	-	BLUEPRINT_methQTL_EUR_2016
rs11950562	rs11950562	chr5:131652529	chr5:132316836	A	C	rs10058074	chr5:131686146	chr5:132350453	G	A	1	0.97605	1	DNA methylation	GO_0006306	BLUEPRINT	27863251	European	2016	Monocytes	cg16647868	chr5:131706066	-0.7053	0.0913	1.106e-14	-	196	1	-	BLUEPRINT_methQTL_EUR_2016
rs11950562	rs11950562	chr5:131652529	chr5:132316836	A	C	rs4705849	chr5:131559199	chr5:132223506	T	A	1	0.84148	0.93796	DNA methylation	GO_0006306	BLUEPRINT	27863251	European	2016	T cells	cg12564285	chr5:131593104	-0.8262	0.107	1.128e-14	-	132	1	-	BLUEPRINT_methQTL_EUR_2016
rs11950562	rs11950562	chr5:131652529	chr5:132316836	A	C	rs7705189	chr5:131623358	chr5:132287665	A	G	1	0.8303	0.92606	DNA methylation	GO_0006306	BLUEPRINT	27863251	European	2016	Monocytes	cg12564285	chr5:131593104	-0.7276	0.0942	1.139e-14	-	196	1	-	BLUEPRINT_methQTL_EUR_2016
rs11950562	rs11950562	chr5:131652529	chr5:132316836	A	C	rs10060615	chr5:131708877	chr5:132373185	T	C	1	0.97204	0.99592	DNA methylation	GO_0006306	Gaunt T	27036880	European	2016	Cord blood	cg16205897	chr5:131564050	0.3108	0.03946	1.145e-14	+	771	1	-	Gaunt-T_methQTL-Cord_EUR_2016
rs11950562	rs11950562	chr5:131652529	chr5:132316836	A	C	rs2089855	chr5:131573529	chr5:132237836	A	G	1	0.82002	0.94495	DNA methylation	GO_0006306	Gaunt T	27036880	European	2016	Whole blood	cg16647868	chr5:131706066	-0.3401	0.04314	1.151e-14	-	742	1	-	Gaunt-T_methQTL-FOM_EUR_2016
rs11950562	rs11950562	chr5:131652529	chr5:132316836	A	C	rs10058655	chr5:131570896	chr5:132235203	A	T	1	0.81268	0.94072	DNA methylation	GO_0006306	Gaunt T	27036880	European	2016	Whole blood	cg16647868	chr5:131706066	-0.3401	0.04314	1.151e-14	-	742	1	-	Gaunt-T_methQTL-FOM_EUR_2016
rs11950562	rs11950562	chr5:131652529	chr5:132316836	A	C	rs7705189	chr5:131623358	chr5:132287665	A	G	1	0.8303	0.92606	DNA methylation	GO_0006306	BIOSQTL	27918535	European	2017	Whole blood	cg22485921	chr5:131557692	NA	NA	1.156e-14	-	3841	1	-	BIOSQTL_methQTL_EUR_2017
rs11950562	rs11950562	chr5:131652529	chr5:132316836	A	C	rs6863213	chr5:131575932	chr5:132240239	C	T	1	0.82381	0.94907	DNA methylation	GO_0006306	Gaunt T	27036880	European	2016	Whole blood	cg16647868	chr5:131706066	-0.3403	0.0432	1.178e-14	-	742	1	-	Gaunt-T_methQTL-FOM_EUR_2016
rs11950562	rs11950562	chr5:131652529	chr5:132316836	A	C	rs11949055	chr5:131576737	chr5:132241044	T	C	1	0.82381	0.94907	DNA methylation	GO_0006306	Gaunt T	27036880	European	2016	Whole blood	cg16647868	chr5:131706066	-0.3403	0.0432	1.178e-14	-	742	1	-	Gaunt-T_methQTL-FOM_EUR_2016
rs11950562	rs11950562	chr5:131652529	chr5:132316836	A	C	rs4705928	chr5:131578637	chr5:132242944	C	T	1	0.82381	0.94907	DNA methylation	GO_0006306	Gaunt T	27036880	European	2016	Whole blood	cg16647868	chr5:131706066	-0.3403	0.0432	1.178e-14	-	742	1	-	Gaunt-T_methQTL-FOM_EUR_2016
rs11950562	rs11950562	chr5:131652529	chr5:132316836	A	C	rs3844312	chr5:131582356	chr5:132246663	C	T	1	0.82381	0.94907	DNA methylation	GO_0006306	Gaunt T	27036880	European	2016	Whole blood	cg16647868	chr5:131706066	-0.3403	0.0432	1.178e-14	-	742	1	-	Gaunt-T_methQTL-FOM_EUR_2016
rs11950562	rs11950562	chr5:131652529	chr5:132316836	A	C	rs7701414	chr5:131585958	chr5:132250265	A	G	1	0.82002	0.94495	DNA methylation	GO_0006306	Gaunt T	27036880	European	2016	Whole blood	cg16647868	chr5:131706066	-0.3403	0.0432	1.178e-14	-	742	1	-	Gaunt-T_methQTL-FOM_EUR_2016
rs11950562	rs11950562	chr5:131652529	chr5:132316836	A	C	rs4594848	chr5:131586598	chr5:132250905	C	A	1	0.81646	0.94482	DNA methylation	GO_0006306	Gaunt T	27036880	European	2016	Whole blood	cg16647868	chr5:131706066	-0.3403	0.0432	1.178e-14	-	742	1	-	Gaunt-T_methQTL-FOM_EUR_2016
rs11950562	rs11950562	chr5:131652529	chr5:132316836	A	C	rs17622208	chr5:131717050	chr5:132381358	G	A	1	0.99196	0.99597	DNA methylation	GO_0006306	BLUEPRINT	27863251	European	2016	Monocytes	cg16647868	chr5:131706066	-0.698	0.0905	1.206e-14	-	196	1	-	BLUEPRINT_methQTL_EUR_2016
rs11950562	rs11950562	chr5:131652529	chr5:132316836	A	C	rs10060615	chr5:131708877	chr5:132373185	T	C	1	0.97204	0.99592	DNA methylation	GO_0006306	BLUEPRINT	27863251	European	2016	Monocytes	cg16647868	chr5:131706066	-0.698	0.0905	1.206e-14	-	196	1	-	BLUEPRINT_methQTL_EUR_2016
rs11950562	rs11950562	chr5:131652529	chr5:132316836	A	C	rs4705926	chr5:131561758	chr5:132226065	C	T	1	0.84892	0.94209	DNA methylation	GO_0006306	Gaunt T	27036880	European	2016	Whole blood	cg04518342	chr5:131593106	-0.3211	0.04079	1.216e-14	-	837	1	-	Gaunt-T_methQTL-Antenatal_EUR_2016
rs11950562	rs11950562	chr5:131652529	chr5:132316836	A	C	rs4705849	chr5:131559199	chr5:132223506	T	A	1	0.84148	0.93796	DNA methylation	GO_0006306	Gaunt T	27036880	European	2016	Whole blood	cg04518342	chr5:131593106	-0.3211	0.04079	1.216e-14	-	837	1	-	Gaunt-T_methQTL-Antenatal_EUR_2016
rs11950562	rs11950562	chr5:131652529	chr5:132316836	A	C	rs72793278	chr5:131561372	chr5:132225679	C	A	1	0.84148	0.93796	DNA methylation	GO_0006306	Gaunt T	27036880	European	2016	Whole blood	cg04518342	chr5:131593106	-0.3211	0.04079	1.216e-14	-	837	1	-	Gaunt-T_methQTL-Antenatal_EUR_2016
rs11950562	rs11950562	chr5:131652529	chr5:132316836	A	C	rs72795121	chr5:131638324	chr5:132302631	T	A	1	0.97605	1	DNA methylation	GO_0006306	Gaunt T	27036880	European	2016	Whole blood	cg07262247	chr5:131593730	-0.3011	0.03835	1.257e-14	-	834	1	-	Gaunt-T_methQTL-F7_EUR_2016
rs11950562	rs11950562	chr5:131652529	chr5:132316836	A	C	rs1050152	chr5:131676320	chr5:132340627	C	T	1	0.80126	1	DNA methylation	GO_0006306	BLUEPRINT	27863251	European	2016	Neutrophils	cg16205897	chr5:131564050	0.7114	0.0923	1.267e-14	+	197	1	-	BLUEPRINT_methQTL_EUR_2016
rs11950562	rs11950562	chr5:131652529	chr5:132316836	A	C	rs2631360	chr5:131707429	chr5:132371737	A	G	1	0.97603	0.9959	DNA methylation	GO_0006306	BLUEPRINT	27863251	European	2016	Neutrophils	cg22598563	chr5:131563921	0.6942	0.0901	1.29e-14	+	197	1	-	BLUEPRINT_methQTL_EUR_2016
rs11950562	rs11950562	chr5:131652529	chr5:132316836	A	C	rs200838	chr5:131710399	chr5:132374707	C	A	1	0.97603	0.9959	DNA methylation	GO_0006306	BLUEPRINT	27863251	European	2016	Neutrophils	cg22598563	chr5:131563921	0.6942	0.0901	1.29e-14	+	197	1	-	BLUEPRINT_methQTL_EUR_2016
rs11950562	rs11950562	chr5:131652529	chr5:132316836	A	C	rs56399423	chr5:131672657	chr5:132336964	T	C	1	0.80461	1	DNA methylation	GO_0006306	BLUEPRINT	27863251	European	2016	Neutrophils	cg24117468	chr5:131562848	-0.7189	0.0933	1.294e-14	-	197	1	-	BLUEPRINT_methQTL_EUR_2016
rs11950562	rs11950562	chr5:131652529	chr5:132316836	A	C	rs72795121	chr5:131638324	chr5:132302631	T	A	1	0.97605	1	DNA methylation	GO_0006306	BLUEPRINT	27863251	European	2016	Neutrophils	cg12564285	chr5:131593104	-0.6987	0.0907	1.309e-14	-	197	1	-	BLUEPRINT_methQTL_EUR_2016
rs11950562	rs11950562	chr5:131652529	chr5:132316836	A	C	rs35388762	chr5:131565961	chr5:132230268	CT	C	1	0.81268	0.94072	DNA methylation	GO_0006306	Gaunt T	27036880	European	2016	Whole blood	cg13907973	chr5:131825843	0.3157	0.04018	1.33e-14	+	837	1	-	Gaunt-T_methQTL-Antenatal_EUR_2016
rs11950562	rs11950562	chr5:131652529	chr5:132316836	A	C	rs56399423	chr5:131672657	chr5:132336964	T	C	1	0.80461	1	DNA methylation	GO_0006306	BIOSQTL	27918535	European	2017	Whole blood	cg09851765	chr5:131611011	NA	NA	1.331e-14	+	3841	1	-	BIOSQTL_methQTL_EUR_2017
rs11950562	rs11950562	chr5:131652529	chr5:132316836	A	C	rs10075801	chr5:131677642	chr5:132341949	A	G	1	0.98	1	DNA methylation	GO_0006306	Gaunt T	27036880	European	2016	Cord blood	cg16205897	chr5:131564050	0.31	0.03948	1.374e-14	+	771	1	-	Gaunt-T_methQTL-Cord_EUR_2016
rs11950562	rs11950562	chr5:131652529	chr5:132316836	A	C	rs1050152	chr5:131676320	chr5:132340627	C	T	1	0.80126	1	DNA methylation	GO_0006306	BIOSQTL	27918535	European	2017	Whole blood	cg09851765	chr5:131611011	NA	NA	1.38e-14	+	3841	1	-	BIOSQTL_methQTL_EUR_2017
rs11950562	rs11950562	chr5:131652529	chr5:132316836	A	C	rs72793283	chr5:131566941	chr5:132231248	G	A	1	0.81268	0.94072	DNA methylation	GO_0006306	Gaunt T	27036880	European	2016	Whole blood	cg16647868	chr5:131706066	-0.3386	0.04309	1.382e-14	-	742	1	-	Gaunt-T_methQTL-FOM_EUR_2016
rs11950562	rs11950562	chr5:131652529	chr5:132316836	A	C	rs111547866	chr5:131564501	chr5:132228808	C	T	1	0.80206	0.9403	DNA methylation	GO_0006306	Gaunt T	27036880	European	2016	Whole blood	cg16647868	chr5:131706066	-0.3386	0.04309	1.382e-14	-	742	1	-	Gaunt-T_methQTL-FOM_EUR_2016
rs11950562	rs11950562	chr5:131652529	chr5:132316836	A	C	rs112688207	chr5:131564636	chr5:132228943	C	T	1	0.80206	0.9403	DNA methylation	GO_0006306	Gaunt T	27036880	European	2016	Whole blood	cg16647868	chr5:131706066	-0.3386	0.04309	1.382e-14	-	742	1	-	Gaunt-T_methQTL-FOM_EUR_2016
rs11950562	rs11950562	chr5:131652529	chr5:132316836	A	C	rs11950562	chr5:131652529	chr5:132316836	A	C	0	1	1	DNA methylation	GO_0006306	Gaunt T	27036880	European	2016	Cord blood	cg06968155	chr5:131705112	-0.2961	0.03772	1.393e-14	-	771	1	-	Gaunt-T_methQTL-Cord_EUR_2016
rs11950562	rs11950562	chr5:131652529	chr5:132316836	A	C	rs11950562	chr5:131652529	chr5:132316836	A	C	0	1	1	DNA methylation	GO_0006306	Gaunt T	27036880	European	2016	Whole blood	cg17394978	chr5:131824502	0.3163	0.04028	1.395e-14	+	837	1	-	Gaunt-T_methQTL-Antenatal_EUR_2016
rs11950562	rs11950562	chr5:131652529	chr5:132316836	A	C	rs4705938	chr5:131694077	chr5:132358384	T	C	1	0.99596	1	DNA methylation	GO_0006306	Gaunt T	27036880	European	2016	Whole blood	cg17394978	chr5:131824502	0.3163	0.04028	1.395e-14	+	837	1	-	Gaunt-T_methQTL-Antenatal_EUR_2016
rs11950562	rs11950562	chr5:131652529	chr5:132316836	A	C	rs17622208	chr5:131717050	chr5:132381358	G	A	1	0.99196	0.99597	DNA methylation	GO_0006306	Gaunt T	27036880	European	2016	Cord blood	cg16205897	chr5:131564050	0.3088	0.03935	1.426e-14	+	771	1	-	Gaunt-T_methQTL-Cord_EUR_2016
rs11950562	rs11950562	chr5:131652529	chr5:132316836	A	C	rs11242109	chr5:131677047	chr5:132341354	G	T	1	0.97998	0.99594	DNA methylation	GO_0006306	BIOSQTL	27918535	European	2017	Whole blood	cg15574301	chr5:131607121	NA	NA	1.428e-14	+	3841	1	-	BIOSQTL_methQTL_EUR_2017
rs11950562	rs11950562	chr5:131652529	chr5:132316836	A	C	rs11955347	chr5:131567924	chr5:132232231	G	A	1	0.81268	0.94072	DNA methylation	GO_0006306	Gaunt T	27036880	European	2016	Whole blood	cg16647868	chr5:131706066	-0.3388	0.04314	1.429e-14	-	742	1	-	Gaunt-T_methQTL-FOM_EUR_2016
rs11950562	rs11950562	chr5:131652529	chr5:132316836	A	C	rs10075801	chr5:131677642	chr5:132341949	A	G	1	0.98	1	DNA methylation	GO_0006306	Gaunt T	27036880	European	2016	Cord blood	cg06968155	chr5:131705112	-0.2968	0.03784	1.458e-14	-	771	1	-	Gaunt-T_methQTL-Cord_EUR_2016
rs11950562	rs11950562	chr5:131652529	chr5:132316836	A	C	rs11955347	chr5:131567924	chr5:132232231	G	A	1	0.81268	0.94072	DNA methylation	GO_0006306	BLUEPRINT	27863251	European	2016	Monocytes	cg12564285	chr5:131593104	-0.7306	0.095	1.478e-14	-	196	1	-	BLUEPRINT_methQTL_EUR_2016
rs11950562	rs11950562	chr5:131652529	chr5:132316836	A	C	rs72793280	chr5:131562900	chr5:132227207	C	T	1	0.80914	0.94058	DNA methylation	GO_0006306	BLUEPRINT	27863251	European	2016	T cells	cg09877947	chr5:131593287	-0.8371	0.1089	1.481e-14	-	132	1	-	BLUEPRINT_methQTL_EUR_2016
rs11950562	rs11950562	chr5:131652529	chr5:132316836	A	C	rs10058074	chr5:131686146	chr5:132350453	G	A	1	0.97605	1	DNA methylation	GO_0006306	Gaunt T	27036880	European	2016	Cord blood	cg16205897	chr5:131564050	0.3091	0.03943	1.502e-14	+	771	1	-	Gaunt-T_methQTL-Cord_EUR_2016
rs11950562	rs11950562	chr5:131652529	chr5:132316836	A	C	rs72793280	chr5:131562900	chr5:132227207	C	T	1	0.80914	0.94058	DNA methylation	GO_0006306	BIOSQTL	27918535	European	2017	Whole blood	cg17852932	chr5:131596040	NA	NA	1.509e-14	-	3841	1	-	BIOSQTL_methQTL_EUR_2017
rs11950562	rs11950562	chr5:131652529	chr5:132316836	A	C	rs7705189	chr5:131623358	chr5:132287665	A	G	1	0.8303	0.92606	DNA methylation	GO_0006306	Gaunt T	27036880	European	2016	Whole blood	cg13907973	chr5:131825843	0.3176	0.04057	1.662e-14	+	837	1	-	Gaunt-T_methQTL-Antenatal_EUR_2016
rs11950562	rs11950562	chr5:131652529	chr5:132316836	A	C	rs17622208	chr5:131717050	chr5:132381358	G	A	1	0.99196	0.99597	DNA methylation	GO_0006306	Gaunt T	27036880	European	2016	Whole blood	cg17394978	chr5:131824502	0.3158	0.04035	1.669e-14	+	837	1	-	Gaunt-T_methQTL-Antenatal_EUR_2016
rs11950562	rs11950562	chr5:131652529	chr5:132316836	A	C	rs4705849	chr5:131559199	chr5:132223506	T	A	1	0.84148	0.93796	DNA methylation	GO_0006306	BIOSQTL	27918535	European	2017	Whole blood	cg17852932	chr5:131596040	NA	NA	1.678e-14	-	3841	1	-	BIOSQTL_methQTL_EUR_2017
rs11950562	rs11950562	chr5:131652529	chr5:132316836	A	C	rs4705938	chr5:131694077	chr5:132358384	T	C	1	0.99596	1	DNA methylation	GO_0006306	BIOSQTL	27918535	European	2017	Whole blood	cg15574301	chr5:131607121	NA	NA	1.701e-14	+	3841	1	-	BIOSQTL_methQTL_EUR_2017
rs11950562	rs11950562	chr5:131652529	chr5:132316836	A	C	rs11950562	chr5:131652529	chr5:132316836	A	C	0	1	1	DNA methylation	GO_0006306	Gaunt T	27036880	European	2016	Cord blood	cg16205897	chr5:131564050	0.3079	0.03937	1.712e-14	+	771	1	-	Gaunt-T_methQTL-Cord_EUR_2016
rs11950562	rs11950562	chr5:131652529	chr5:132316836	A	C	rs10058655	chr5:131570896	chr5:132235203	A	T	1	0.81268	0.94072	Histone modification	GO_0016570	BLUEPRINT	27863251	European	2016	Neutrophils	H3K27ac	5:131688813:131693034	-0.7638	0.0996	1.741e-14	-	174	1	-	BLUEPRINT_H3K27ac_EUR_2016
rs11950562	rs11950562	chr5:131652529	chr5:132316836	A	C	rs35388762	chr5:131565961	chr5:132230268	CT	C	1	0.81268	0.94072	DNA methylation	GO_0006306	BLUEPRINT	27863251	European	2016	Monocytes	cg12564285	chr5:131593104	-0.7329	0.0956	1.76e-14	-	196	1	-	BLUEPRINT_methQTL_EUR_2016
rs11950562	rs11950562	chr5:131652529	chr5:132316836	A	C	rs111547866	chr5:131564501	chr5:132228808	C	T	1	0.80206	0.9403	DNA methylation	GO_0006306	BLUEPRINT	27863251	European	2016	Monocytes	cg12564285	chr5:131593104	-0.7329	0.0956	1.76e-14	-	196	1	-	BLUEPRINT_methQTL_EUR_2016
rs11950562	rs11950562	chr5:131652529	chr5:132316836	A	C	rs112688207	chr5:131564636	chr5:132228943	C	T	1	0.80206	0.9403	DNA methylation	GO_0006306	BLUEPRINT	27863251	European	2016	Monocytes	cg12564285	chr5:131593104	-0.7329	0.0956	1.76e-14	-	196	1	-	BLUEPRINT_methQTL_EUR_2016
rs11950562	rs11950562	chr5:131652529	chr5:132316836	A	C	rs10060615	chr5:131708877	chr5:132373185	T	C	1	0.97204	0.99592	DNA methylation	GO_0006306	BIOSQTL	27918535	European	2017	Whole blood	cg22485921	chr5:131557692	NA	NA	1.886e-14	-	3841	1	-	BIOSQTL_methQTL_EUR_2017
rs11950562	rs11950562	chr5:131652529	chr5:132316836	A	C	rs11950562	chr5:131652529	chr5:132316836	A	C	0	1	1	DNA methylation	GO_0006306	BIOSQTL	27918535	European	2017	Whole blood	cg15574301	chr5:131607121	NA	NA	1.933e-14	+	3841	1	-	BIOSQTL_methQTL_EUR_2017
rs11950562	rs11950562	chr5:131652529	chr5:132316836	A	C	rs13357280	chr5:131600187	chr5:132264494	A	G	1	0.84548	0.94978	Histone modification	GO_0016570	BLUEPRINT	27863251	European	2016	Neutrophils	H3K27ac	5:131688813:131693034	-0.7659	0.1001	1.975e-14	-	174	1	-	BLUEPRINT_H3K27ac_EUR_2016
rs11950562	rs11950562	chr5:131652529	chr5:132316836	A	C	rs7735891	chr5:131597005	chr5:132261312	C	T	1	0.84184	0.94967	Histone modification	GO_0016570	BLUEPRINT	27863251	European	2016	Neutrophils	H3K27ac	5:131688813:131693034	-0.7659	0.1001	1.975e-14	-	174	1	-	BLUEPRINT_H3K27ac_EUR_2016
rs11950562	rs11950562	chr5:131652529	chr5:132316836	A	C	rs10479000	chr5:131607402	chr5:132271709	T	C	1	0.84184	0.94967	Histone modification	GO_0016570	BLUEPRINT	27863251	European	2016	Neutrophils	H3K27ac	5:131688813:131693034	-0.7659	0.1001	1.975e-14	-	174	1	-	BLUEPRINT_H3K27ac_EUR_2016
rs11950562	rs11950562	chr5:131652529	chr5:132316836	A	C	rs6863213	chr5:131575932	chr5:132240239	C	T	1	0.82381	0.94907	Histone modification	GO_0016570	BLUEPRINT	27863251	European	2016	Neutrophils	H3K27ac	5:131688813:131693034	-0.7659	0.1001	1.975e-14	-	174	1	-	BLUEPRINT_H3K27ac_EUR_2016
rs11950562	rs11950562	chr5:131652529	chr5:132316836	A	C	rs11949055	chr5:131576737	chr5:132241044	T	C	1	0.82381	0.94907	Histone modification	GO_0016570	BLUEPRINT	27863251	European	2016	Neutrophils	H3K27ac	5:131688813:131693034	-0.7659	0.1001	1.975e-14	-	174	1	-	BLUEPRINT_H3K27ac_EUR_2016
rs11950562	rs11950562	chr5:131652529	chr5:132316836	A	C	rs4705928	chr5:131578637	chr5:132242944	C	T	1	0.82381	0.94907	Histone modification	GO_0016570	BLUEPRINT	27863251	European	2016	Neutrophils	H3K27ac	5:131688813:131693034	-0.7659	0.1001	1.975e-14	-	174	1	-	BLUEPRINT_H3K27ac_EUR_2016
rs11950562	rs11950562	chr5:131652529	chr5:132316836	A	C	rs7720230	chr5:131592405	chr5:132256712	T	G	1	0.82381	0.94907	Histone modification	GO_0016570	BLUEPRINT	27863251	European	2016	Neutrophils	H3K27ac	5:131688813:131693034	-0.7659	0.1001	1.975e-14	-	174	1	-	BLUEPRINT_H3K27ac_EUR_2016
rs11950562	rs11950562	chr5:131652529	chr5:132316836	A	C	rs7701414	chr5:131585958	chr5:132250265	A	G	1	0.82002	0.94495	Histone modification	GO_0016570	BLUEPRINT	27863251	European	2016	Neutrophils	H3K27ac	5:131688813:131693034	-0.7659	0.1001	1.975e-14	-	174	1	-	BLUEPRINT_H3K27ac_EUR_2016
rs11950562	rs11950562	chr5:131652529	chr5:132316836	A	C	rs4594848	chr5:131586598	chr5:132250905	C	A	1	0.81646	0.94482	Histone modification	GO_0016570	BLUEPRINT	27863251	European	2016	Neutrophils	H3K27ac	5:131688813:131693034	-0.7659	0.1001	1.975e-14	-	174	1	-	BLUEPRINT_H3K27ac_EUR_2016
rs11950562	rs11950562	chr5:131652529	chr5:132316836	A	C	rs17622208	chr5:131717050	chr5:132381358	G	A	1	0.99196	0.99597	DNA methylation	GO_0006306	BIOSQTL	27918535	European	2017	Whole blood	cg22485921	chr5:131557692	NA	NA	1.994e-14	-	3841	1	-	BIOSQTL_methQTL_EUR_2017
rs11950562	rs11950562	chr5:131652529	chr5:132316836	A	C	rs10058074	chr5:131686146	chr5:132350453	G	A	1	0.97605	1	DNA methylation	GO_0006306	Gaunt T	27036880	European	2016	Cord blood	cg07262247	chr5:131593730	-0.3158	0.04048	2.003e-14	-	771	1	-	Gaunt-T_methQTL-Cord_EUR_2016
rs11950562	rs11950562	chr5:131652529	chr5:132316836	A	C	rs13357280	chr5:131600187	chr5:132264494	A	G	1	0.84548	0.94978	DNA methylation	GO_0006306	BLUEPRINT	27863251	European	2016	T cells	cg09877947	chr5:131593287	-0.8374	0.1095	2.072e-14	-	132	1	-	BLUEPRINT_methQTL_EUR_2016
rs11950562	rs11950562	chr5:131652529	chr5:132316836	A	C	rs7735891	chr5:131597005	chr5:132261312	C	T	1	0.84184	0.94967	DNA methylation	GO_0006306	BLUEPRINT	27863251	European	2016	T cells	cg09877947	chr5:131593287	-0.8374	0.1095	2.072e-14	-	132	1	-	BLUEPRINT_methQTL_EUR_2016
rs11950562	rs11950562	chr5:131652529	chr5:132316836	A	C	rs10479000	chr5:131607402	chr5:132271709	T	C	1	0.84184	0.94967	DNA methylation	GO_0006306	BLUEPRINT	27863251	European	2016	T cells	cg09877947	chr5:131593287	-0.8374	0.1095	2.072e-14	-	132	1	-	BLUEPRINT_methQTL_EUR_2016
rs11950562	rs11950562	chr5:131652529	chr5:132316836	A	C	rs6863213	chr5:131575932	chr5:132240239	C	T	1	0.82381	0.94907	DNA methylation	GO_0006306	BLUEPRINT	27863251	European	2016	T cells	cg09877947	chr5:131593287	-0.8374	0.1095	2.072e-14	-	132	1	-	BLUEPRINT_methQTL_EUR_2016
rs11950562	rs11950562	chr5:131652529	chr5:132316836	A	C	rs11949055	chr5:131576737	chr5:132241044	T	C	1	0.82381	0.94907	DNA methylation	GO_0006306	BLUEPRINT	27863251	European	2016	T cells	cg09877947	chr5:131593287	-0.8374	0.1095	2.072e-14	-	132	1	-	BLUEPRINT_methQTL_EUR_2016
rs11950562	rs11950562	chr5:131652529	chr5:132316836	A	C	rs4705928	chr5:131578637	chr5:132242944	C	T	1	0.82381	0.94907	DNA methylation	GO_0006306	BLUEPRINT	27863251	European	2016	T cells	cg09877947	chr5:131593287	-0.8374	0.1095	2.072e-14	-	132	1	-	BLUEPRINT_methQTL_EUR_2016
rs11950562	rs11950562	chr5:131652529	chr5:132316836	A	C	rs7720230	chr5:131592405	chr5:132256712	T	G	1	0.82381	0.94907	DNA methylation	GO_0006306	BLUEPRINT	27863251	European	2016	T cells	cg09877947	chr5:131593287	-0.8374	0.1095	2.072e-14	-	132	1	-	BLUEPRINT_methQTL_EUR_2016
rs11950562	rs11950562	chr5:131652529	chr5:132316836	A	C	rs2089855	chr5:131573529	chr5:132237836	A	G	1	0.82002	0.94495	DNA methylation	GO_0006306	BLUEPRINT	27863251	European	2016	T cells	cg09877947	chr5:131593287	-0.8374	0.1095	2.072e-14	-	132	1	-	BLUEPRINT_methQTL_EUR_2016
rs11950562	rs11950562	chr5:131652529	chr5:132316836	A	C	rs7701414	chr5:131585958	chr5:132250265	A	G	1	0.82002	0.94495	DNA methylation	GO_0006306	BLUEPRINT	27863251	European	2016	T cells	cg09877947	chr5:131593287	-0.8374	0.1095	2.072e-14	-	132	1	-	BLUEPRINT_methQTL_EUR_2016
rs11950562	rs11950562	chr5:131652529	chr5:132316836	A	C	rs4594848	chr5:131586598	chr5:132250905	C	A	1	0.81646	0.94482	DNA methylation	GO_0006306	BLUEPRINT	27863251	European	2016	T cells	cg09877947	chr5:131593287	-0.8374	0.1095	2.072e-14	-	132	1	-	BLUEPRINT_methQTL_EUR_2016
rs11950562	rs11950562	chr5:131652529	chr5:132316836	A	C	rs72793280	chr5:131562900	chr5:132227207	C	T	1	0.80914	0.94058	DNA methylation	GO_0006306	BLUEPRINT	27863251	European	2016	Monocytes	cg12564285	chr5:131593104	-0.7281	0.0953	2.147e-14	-	196	1	-	BLUEPRINT_methQTL_EUR_2016
rs11950562	rs11950562	chr5:131652529	chr5:132316836	A	C	rs4705926	chr5:131561758	chr5:132226065	C	T	1	0.84892	0.94209	DNA methylation	GO_0006306	BLUEPRINT	27863251	European	2016	T cells	cg09877947	chr5:131593287	-0.8262	0.1082	2.185e-14	-	132	1	-	BLUEPRINT_methQTL_EUR_2016
rs11950562	rs11950562	chr5:131652529	chr5:132316836	A	C	rs72793278	chr5:131561372	chr5:132225679	C	A	1	0.84148	0.93796	DNA methylation	GO_0006306	BLUEPRINT	27863251	European	2016	T cells	cg09877947	chr5:131593287	-0.8262	0.1082	2.185e-14	-	132	1	-	BLUEPRINT_methQTL_EUR_2016
rs11950562	rs11950562	chr5:131652529	chr5:132316836	A	C	rs4705938	chr5:131694077	chr5:132358384	T	C	1	0.99596	1	DNA methylation	GO_0006306	Gaunt T	27036880	European	2016	Cord blood	cg16205897	chr5:131564050	0.3059	0.03927	2.191e-14	+	771	1	-	Gaunt-T_methQTL-Cord_EUR_2016
rs11950562	rs11950562	chr5:131652529	chr5:132316836	A	C	rs4705938	chr5:131694077	chr5:132358384	T	C	1	0.99596	1	DNA methylation	GO_0006306	Gaunt T	27036880	European	2016	Cord blood	cg06968155	chr5:131705112	-0.2931	0.03764	2.192e-14	-	771	1	-	Gaunt-T_methQTL-Cord_EUR_2016
rs11950562	rs11950562	chr5:131652529	chr5:132316836	A	C	rs4705926	chr5:131561758	chr5:132226065	C	T	1	0.84892	0.94209	DNA methylation	GO_0006306	BLUEPRINT	27863251	European	2016	Monocytes	cg12564285	chr5:131593104	-0.7236	0.0947	2.205e-14	-	196	1	-	BLUEPRINT_methQTL_EUR_2016
rs11950562	rs11950562	chr5:131652529	chr5:132316836	A	C	rs72793278	chr5:131561372	chr5:132225679	C	A	1	0.84148	0.93796	DNA methylation	GO_0006306	BLUEPRINT	27863251	European	2016	Monocytes	cg12564285	chr5:131593104	-0.7236	0.0947	2.205e-14	-	196	1	-	BLUEPRINT_methQTL_EUR_2016
rs11950562	rs11950562	chr5:131652529	chr5:132316836	A	C	rs72795121	chr5:131638324	chr5:132302631	T	A	1	0.97605	1	DNA methylation	GO_0006306	BIOSQTL	27918535	European	2017	Whole blood	cg15574301	chr5:131607121	NA	NA	2.22e-14	+	3841	1	-	BIOSQTL_methQTL_EUR_2017
rs11950562	rs11950562	chr5:131652529	chr5:132316836	A	C	rs112537099	chr5:131591725	chr5:132256032	C	G	1	0.82381	0.94907	DNA methylation	GO_0006306	Gaunt T	27036880	European	2016	Whole blood	cg04518342	chr5:131593106	-0.3119	0.04013	2.259e-14	-	834	1	-	Gaunt-T_methQTL-F7_EUR_2016
rs11950562	rs11950562	chr5:131652529	chr5:132316836	A	C	rs7720230	chr5:131592405	chr5:132256712	T	G	1	0.82381	0.94907	DNA methylation	GO_0006306	Gaunt T	27036880	European	2016	Whole blood	cg04518342	chr5:131593106	-0.3119	0.04013	2.259e-14	-	834	1	-	Gaunt-T_methQTL-F7_EUR_2016
rs11950562	rs11950562	chr5:131652529	chr5:132316836	A	C	rs72793280	chr5:131562900	chr5:132227207	C	T	1	0.80914	0.94058	Histone modification	GO_0016570	BLUEPRINT	27863251	European	2016	Neutrophils	H3K27ac	5:131688813:131693034	-0.7621	0.0998	2.275e-14	-	174	1	-	BLUEPRINT_H3K27ac_EUR_2016
rs11950562	rs11950562	chr5:131652529	chr5:132316836	A	C	rs4705849	chr5:131559199	chr5:132223506	T	A	1	0.84148	0.93796	DNA methylation	GO_0006306	BLUEPRINT	27863251	European	2016	Monocytes	cg12564285	chr5:131593104	-0.72	0.0943	2.31e-14	-	196	1	-	BLUEPRINT_methQTL_EUR_2016
rs11950562	rs11950562	chr5:131652529	chr5:132316836	A	C	rs1050152	chr5:131676320	chr5:132340627	C	T	1	0.80126	1	Histone modification	GO_0016570	BLUEPRINT	27863251	European	2016	Neutrophils	H3K27ac	5:131688813:131693034	-0.7561	0.0992	2.453e-14	-	174	1	-	BLUEPRINT_H3K27ac_EUR_2016
rs11950562	rs11950562	chr5:131652529	chr5:132316836	A	C	rs2631367	chr5:131705458	chr5:132369766	G	C	1	0.97998	0.9959	DNA methylation	GO_0006306	BIOSQTL	27918535	European	2017	Whole blood	cg15574301	chr5:131607121	NA	NA	2.463e-14	+	3841	1	-	BIOSQTL_methQTL_EUR_2017
rs11950562	rs11950562	chr5:131652529	chr5:132316836	A	C	rs2631360	chr5:131707429	chr5:132371737	A	G	1	0.97603	0.9959	DNA methylation	GO_0006306	Gaunt T	27036880	European	2016	Cord blood	cg16205897	chr5:131564050	0.3043	0.03915	2.472e-14	+	771	1	-	Gaunt-T_methQTL-Cord_EUR_2016
rs11950562	rs11950562	chr5:131652529	chr5:132316836	A	C	rs200838	chr5:131710399	chr5:132374707	C	A	1	0.97603	0.9959	DNA methylation	GO_0006306	Gaunt T	27036880	European	2016	Cord blood	cg16205897	chr5:131564050	0.3043	0.03915	2.472e-14	+	771	1	-	Gaunt-T_methQTL-Cord_EUR_2016
rs11950562	rs11950562	chr5:131652529	chr5:132316836	A	C	rs72793280	chr5:131562900	chr5:132227207	C	T	1	0.80914	0.94058	DNA methylation	GO_0006306	BLUEPRINT	27863251	European	2016	Monocytes	cg22598563	chr5:131563921	0.7226	0.0948	2.486e-14	+	196	1	-	BLUEPRINT_methQTL_EUR_2016
rs11950562	rs11950562	chr5:131652529	chr5:132316836	A	C	rs10060615	chr5:131708877	chr5:132373185	T	C	1	0.97204	0.99592	DNA methylation	GO_0006306	Gaunt T	27036880	European	2016	Cord blood	cg07262247	chr5:131593730	-0.315	0.04054	2.509e-14	-	771	1	-	Gaunt-T_methQTL-Cord_EUR_2016
rs11950562	rs11950562	chr5:131652529	chr5:132316836	A	C	rs72793283	chr5:131566941	chr5:132231248	G	A	1	0.81268	0.94072	DNA methylation	GO_0006306	BLUEPRINT	27863251	European	2016	Monocytes	cg12564285	chr5:131593104	-0.7273	0.0954	2.53e-14	-	196	1	-	BLUEPRINT_methQTL_EUR_2016
rs11950562	rs11950562	chr5:131652529	chr5:132316836	A	C	rs11242109	chr5:131677047	chr5:132341354	G	T	1	0.97998	0.99594	DNA methylation	GO_0006306	Gaunt T	27036880	European	2016	Cord blood	cg16205897	chr5:131564050	0.3046	0.03921	2.541e-14	+	771	1	-	Gaunt-T_methQTL-Cord_EUR_2016
rs11950562	rs11950562	chr5:131652529	chr5:132316836	A	C	rs35260072	chr5:131630852	chr5:132295159	A	C	1	0.80461	1	DNA methylation	GO_0006306	BIOSQTL	27918535	European	2017	Whole blood	cg09851765	chr5:131611011	NA	NA	2.576e-14	+	3841	1	-	BIOSQTL_methQTL_EUR_2017
rs11950562	rs11950562	chr5:131652529	chr5:132316836	A	C	rs11950562	chr5:131652529	chr5:132316836	A	C	0	1	1	DNA methylation	GO_0006306	BLUEPRINT	27863251	European	2016	Neutrophils	cg12564285	chr5:131593104	-0.6947	0.0912	2.631e-14	-	197	1	-	BLUEPRINT_methQTL_EUR_2016
rs11950562	rs11950562	chr5:131652529	chr5:132316836	A	C	rs4705938	chr5:131694077	chr5:132358384	T	C	1	0.99596	1	DNA methylation	GO_0006306	BLUEPRINT	27863251	European	2016	Neutrophils	cg12564285	chr5:131593104	-0.6947	0.0912	2.631e-14	-	197	1	-	BLUEPRINT_methQTL_EUR_2016
rs11950562	rs11950562	chr5:131652529	chr5:132316836	A	C	rs10058074	chr5:131686146	chr5:132350453	G	A	1	0.97605	1	DNA methylation	GO_0006306	BLUEPRINT	27863251	European	2016	Neutrophils	cg12564285	chr5:131593104	-0.6947	0.0912	2.631e-14	-	197	1	-	BLUEPRINT_methQTL_EUR_2016
rs11950562	rs11950562	chr5:131652529	chr5:132316836	A	C	rs10060615	chr5:131708877	chr5:132373185	T	C	1	0.97204	0.99592	DNA methylation	GO_0006306	BIOSQTL	27918535	European	2017	Whole blood	cg15574301	chr5:131607121	NA	NA	2.754e-14	+	3841	1	-	BIOSQTL_methQTL_EUR_2017
rs11950562	rs11950562	chr5:131652529	chr5:132316836	A	C	rs72795121	chr5:131638324	chr5:132302631	T	A	1	0.97605	1	DNA methylation	GO_0006306	BLUEPRINT	27863251	European	2016	Monocytes	cg16647868	chr5:131706066	-0.6932	0.0911	2.756e-14	-	196	1	-	BLUEPRINT_methQTL_EUR_2016
rs11950562	rs11950562	chr5:131652529	chr5:132316836	A	C	rs72795121	chr5:131638324	chr5:132302631	T	A	1	0.97605	1	DNA methylation	GO_0006306	Gaunt T	27036880	European	2016	Cord blood	cg06968155	chr5:131705112	-0.2934	0.03782	2.782e-14	-	771	1	-	Gaunt-T_methQTL-Cord_EUR_2016
rs11950562	rs11950562	chr5:131652529	chr5:132316836	A	C	rs35260072	chr5:131630852	chr5:132295159	A	C	1	0.80461	1	Histone modification	GO_0016570	BLUEPRINT	27863251	European	2016	Neutrophils	H3K27ac	5:131688813:131693034	-0.7603	0.1	2.832e-14	-	174	1	-	BLUEPRINT_H3K27ac_EUR_2016
rs11950562	rs11950562	chr5:131652529	chr5:132316836	A	C	rs72795121	chr5:131638324	chr5:132302631	T	A	1	0.97605	1	DNA methylation	GO_0006306	BIOSQTL	27918535	European	2017	Whole blood	cg17852932	chr5:131596040	NA	NA	2.853e-14	-	3841	1	-	BIOSQTL_methQTL_EUR_2017
rs11950562	rs11950562	chr5:131652529	chr5:132316836	A	C	rs11242109	chr5:131677047	chr5:132341354	G	T	1	0.97998	0.99594	DNA methylation	GO_0006306	Gaunt T	27036880	European	2016	Whole blood	cg17394978	chr5:131824502	0.3121	0.04031	3.124e-14	+	837	1	-	Gaunt-T_methQTL-Antenatal_EUR_2016
rs11950562	rs11950562	chr5:131652529	chr5:132316836	A	C	rs2631367	chr5:131705458	chr5:132369766	G	C	1	0.97998	0.9959	DNA methylation	GO_0006306	Gaunt T	27036880	European	2016	Whole blood	cg17394978	chr5:131824502	0.3121	0.04031	3.124e-14	+	837	1	-	Gaunt-T_methQTL-Antenatal_EUR_2016
rs11950562	rs11950562	chr5:131652529	chr5:132316836	A	C	rs2631360	chr5:131707429	chr5:132371737	A	G	1	0.97603	0.9959	DNA methylation	GO_0006306	Gaunt T	27036880	European	2016	Whole blood	cg17394978	chr5:131824502	0.3121	0.04031	3.124e-14	+	837	1	-	Gaunt-T_methQTL-Antenatal_EUR_2016
rs11950562	rs11950562	chr5:131652529	chr5:132316836	A	C	rs200838	chr5:131710399	chr5:132374707	C	A	1	0.97603	0.9959	DNA methylation	GO_0006306	Gaunt T	27036880	European	2016	Whole blood	cg17394978	chr5:131824502	0.3121	0.04031	3.124e-14	+	837	1	-	Gaunt-T_methQTL-Antenatal_EUR_2016
rs11950562	rs11950562	chr5:131652529	chr5:132316836	A	C	rs2631367	chr5:131705458	chr5:132369766	G	C	1	0.97998	0.9959	DNA methylation	GO_0006306	Gaunt T	27036880	European	2016	Cord blood	cg16205897	chr5:131564050	0.3026	0.03912	3.227e-14	+	771	1	-	Gaunt-T_methQTL-Cord_EUR_2016
rs11950562	rs11950562	chr5:131652529	chr5:132316836	A	C	rs72793283	chr5:131566941	chr5:132231248	G	A	1	0.81268	0.94072	Histone modification	GO_0016570	BLUEPRINT	27863251	European	2016	Neutrophils	H3K27ac	5:131688813:131693034	-0.7643	0.1007	3.228e-14	-	174	1	-	BLUEPRINT_H3K27ac_EUR_2016
rs11950562	rs11950562	chr5:131652529	chr5:132316836	A	C	rs10058074	chr5:131686146	chr5:132350453	G	A	1	0.97605	1	DNA methylation	GO_0006306	Gaunt T	27036880	European	2016	Cord blood	cg06968155	chr5:131705112	-0.2925	0.03782	3.246e-14	-	771	1	-	Gaunt-T_methQTL-Cord_EUR_2016
rs11950562	rs11950562	chr5:131652529	chr5:132316836	A	C	rs35388762	chr5:131565961	chr5:132230268	CT	C	1	0.81268	0.94072	DNA methylation	GO_0006306	BLUEPRINT	27863251	European	2016	T cells	cg09877947	chr5:131593287	-0.8323	0.1098	3.452e-14	-	132	1	-	BLUEPRINT_methQTL_EUR_2016
rs11950562	rs11950562	chr5:131652529	chr5:132316836	A	C	rs11955347	chr5:131567924	chr5:132232231	G	A	1	0.81268	0.94072	DNA methylation	GO_0006306	BLUEPRINT	27863251	European	2016	T cells	cg09877947	chr5:131593287	-0.8323	0.1098	3.452e-14	-	132	1	-	BLUEPRINT_methQTL_EUR_2016
rs11950562	rs11950562	chr5:131652529	chr5:132316836	A	C	rs111547866	chr5:131564501	chr5:132228808	C	T	1	0.80206	0.9403	DNA methylation	GO_0006306	BLUEPRINT	27863251	European	2016	T cells	cg09877947	chr5:131593287	-0.8323	0.1098	3.452e-14	-	132	1	-	BLUEPRINT_methQTL_EUR_2016
rs11950562	rs11950562	chr5:131652529	chr5:132316836	A	C	rs112688207	chr5:131564636	chr5:132228943	C	T	1	0.80206	0.9403	DNA methylation	GO_0006306	BLUEPRINT	27863251	European	2016	T cells	cg09877947	chr5:131593287	-0.8323	0.1098	3.452e-14	-	132	1	-	BLUEPRINT_methQTL_EUR_2016
rs11950562	rs11950562	chr5:131652529	chr5:132316836	A	C	rs11950562	chr5:131652529	chr5:132316836	A	C	0	1	1	Histone modification	GO_0016570	BLUEPRINT	27863251	European	2016	Monocytes	H3K27ac	5:131703197:131709274	0.7631	0.1008	3.663e-14	+	162	1	-	BLUEPRINT_H3K27ac_EUR_2016
rs11950562	rs11950562	chr5:131652529	chr5:132316836	A	C	rs4705938	chr5:131694077	chr5:132358384	T	C	1	0.99596	1	Histone modification	GO_0016570	BLUEPRINT	27863251	European	2016	Monocytes	H3K27ac	5:131703197:131709274	0.7631	0.1008	3.663e-14	+	162	1	-	BLUEPRINT_H3K27ac_EUR_2016
rs11950562	rs11950562	chr5:131652529	chr5:132316836	A	C	rs10058074	chr5:131686146	chr5:132350453	G	A	1	0.97605	1	Histone modification	GO_0016570	BLUEPRINT	27863251	European	2016	Monocytes	H3K27ac	5:131703197:131709274	0.7631	0.1008	3.663e-14	+	162	1	-	BLUEPRINT_H3K27ac_EUR_2016
rs11950562	rs11950562	chr5:131652529	chr5:132316836	A	C	rs35260072	chr5:131630852	chr5:132295159	A	C	1	0.80461	1	DNA methylation	GO_0006306	BIOSQTL	27918535	European	2017	Whole blood	cg09140281	chr5:131563468	NA	NA	3.814e-14	+	3841	1	-	BIOSQTL_methQTL_EUR_2017
rs11950562	rs11950562	chr5:131652529	chr5:132316836	A	C	rs35388762	chr5:131565961	chr5:132230268	CT	C	1	0.81268	0.94072	DNA methylation	GO_0006306	Gaunt T	27036880	European	2016	Whole blood	cg04518342	chr5:131593106	-0.3142	0.04075	3.903e-14	-	837	1	-	Gaunt-T_methQTL-Antenatal_EUR_2016
rs11950562	rs11950562	chr5:131652529	chr5:132316836	A	C	rs35388762	chr5:131565961	chr5:132230268	CT	C	1	0.81268	0.94072	Histone modification	GO_0016570	BLUEPRINT	27863251	European	2016	Neutrophils	H3K27ac	5:131688813:131693034	-0.7594	0.1004	3.921e-14	-	174	1	-	BLUEPRINT_H3K27ac_EUR_2016
rs11950562	rs11950562	chr5:131652529	chr5:132316836	A	C	rs11955347	chr5:131567924	chr5:132232231	G	A	1	0.81268	0.94072	Histone modification	GO_0016570	BLUEPRINT	27863251	European	2016	Neutrophils	H3K27ac	5:131688813:131693034	-0.7594	0.1004	3.921e-14	-	174	1	-	BLUEPRINT_H3K27ac_EUR_2016
rs11950562	rs11950562	chr5:131652529	chr5:132316836	A	C	rs111547866	chr5:131564501	chr5:132228808	C	T	1	0.80206	0.9403	Histone modification	GO_0016570	BLUEPRINT	27863251	European	2016	Neutrophils	H3K27ac	5:131688813:131693034	-0.7594	0.1004	3.921e-14	-	174	1	-	BLUEPRINT_H3K27ac_EUR_2016
rs11950562	rs11950562	chr5:131652529	chr5:132316836	A	C	rs112688207	chr5:131564636	chr5:132228943	C	T	1	0.80206	0.9403	Histone modification	GO_0016570	BLUEPRINT	27863251	European	2016	Neutrophils	H3K27ac	5:131688813:131693034	-0.7594	0.1004	3.921e-14	-	174	1	-	BLUEPRINT_H3K27ac_EUR_2016
rs11950562	rs11950562	chr5:131652529	chr5:132316836	A	C	rs13357280	chr5:131600187	chr5:132264494	A	G	1	0.84548	0.94978	DNA methylation	GO_0006306	Gaunt T	27036880	European	2016	Whole blood	cg13907973	chr5:131825843	0.3307	0.04287	3.939e-14	+	742	1	-	Gaunt-T_methQTL-FOM_EUR_2016
rs11950562	rs11950562	chr5:131652529	chr5:132316836	A	C	rs10479000	chr5:131607402	chr5:132271709	T	C	1	0.84184	0.94967	DNA methylation	GO_0006306	Gaunt T	27036880	European	2016	Whole blood	cg13907973	chr5:131825843	0.3307	0.04287	3.939e-14	+	742	1	-	Gaunt-T_methQTL-FOM_EUR_2016
rs11950562	rs11950562	chr5:131652529	chr5:132316836	A	C	rs72795121	chr5:131638324	chr5:132302631	T	A	1	0.97605	1	DNA methylation	GO_0006306	BIOSQTL	27918535	European	2017	Whole blood	cg22485921	chr5:131557692	NA	NA	4.074e-14	-	3841	1	-	BIOSQTL_methQTL_EUR_2017
rs11950562	rs11950562	chr5:131652529	chr5:132316836	A	C	rs6863213	chr5:131575932	chr5:132240239	C	T	1	0.82381	0.94907	DNA methylation	GO_0006306	Gaunt T	27036880	European	2016	Whole blood	cg18318560	chr5:131563015	-0.3107	0.0404	4.131e-14	-	837	1	-	Gaunt-T_methQTL-15up_EUR_2016
rs11950562	rs11950562	chr5:131652529	chr5:132316836	A	C	rs11949055	chr5:131576737	chr5:132241044	T	C	1	0.82381	0.94907	DNA methylation	GO_0006306	Gaunt T	27036880	European	2016	Whole blood	cg18318560	chr5:131563015	-0.3107	0.0404	4.131e-14	-	837	1	-	Gaunt-T_methQTL-15up_EUR_2016
rs11950562	rs11950562	chr5:131652529	chr5:132316836	A	C	rs4705928	chr5:131578637	chr5:132242944	C	T	1	0.82381	0.94907	DNA methylation	GO_0006306	Gaunt T	27036880	European	2016	Whole blood	cg18318560	chr5:131563015	-0.3107	0.0404	4.131e-14	-	837	1	-	Gaunt-T_methQTL-15up_EUR_2016
rs11950562	rs11950562	chr5:131652529	chr5:132316836	A	C	rs3844312	chr5:131582356	chr5:132246663	C	T	1	0.82381	0.94907	DNA methylation	GO_0006306	Gaunt T	27036880	European	2016	Whole blood	cg18318560	chr5:131563015	-0.3107	0.0404	4.131e-14	-	837	1	-	Gaunt-T_methQTL-15up_EUR_2016
rs11950562	rs11950562	chr5:131652529	chr5:132316836	A	C	rs7701414	chr5:131585958	chr5:132250265	A	G	1	0.82002	0.94495	DNA methylation	GO_0006306	Gaunt T	27036880	European	2016	Whole blood	cg18318560	chr5:131563015	-0.3107	0.0404	4.131e-14	-	837	1	-	Gaunt-T_methQTL-15up_EUR_2016
rs11950562	rs11950562	chr5:131652529	chr5:132316836	A	C	rs4594848	chr5:131586598	chr5:132250905	C	A	1	0.81646	0.94482	DNA methylation	GO_0006306	Gaunt T	27036880	European	2016	Whole blood	cg18318560	chr5:131563015	-0.3107	0.0404	4.131e-14	-	837	1	-	Gaunt-T_methQTL-15up_EUR_2016
rs11950562	rs11950562	chr5:131652529	chr5:132316836	A	C	rs1050152	chr5:131676320	chr5:132340627	C	T	1	0.80126	1	DNA methylation	GO_0006306	BLUEPRINT	27863251	European	2016	Monocytes	cg24117468	chr5:131562848	-0.7084	0.0938	4.375e-14	-	196	1	-	BLUEPRINT_methQTL_EUR_2016
rs11950562	rs11950562	chr5:131652529	chr5:132316836	A	C	rs4705849	chr5:131559199	chr5:132223506	T	A	1	0.84148	0.93796	DNA methylation	GO_0006306	BIOSQTL	27918535	European	2017	Whole blood	cg11293275	chr5:131544001	NA	NA	4.714e-14	-	3841	1	-	BIOSQTL_methQTL_EUR_2017
rs11950562	rs11950562	chr5:131652529	chr5:132316836	A	C	rs35388762	chr5:131565961	chr5:132230268	CT	C	1	0.81268	0.94072	DNA methylation	GO_0006306	BLUEPRINT	27863251	European	2016	Monocytes	cg22598563	chr5:131563921	0.7183	0.0953	4.83e-14	+	196	1	-	BLUEPRINT_methQTL_EUR_2016
rs11950562	rs11950562	chr5:131652529	chr5:132316836	A	C	rs111547866	chr5:131564501	chr5:132228808	C	T	1	0.80206	0.9403	DNA methylation	GO_0006306	BLUEPRINT	27863251	European	2016	Monocytes	cg22598563	chr5:131563921	0.7183	0.0953	4.83e-14	+	196	1	-	BLUEPRINT_methQTL_EUR_2016
rs11950562	rs11950562	chr5:131652529	chr5:132316836	A	C	rs112688207	chr5:131564636	chr5:132228943	C	T	1	0.80206	0.9403	DNA methylation	GO_0006306	BLUEPRINT	27863251	European	2016	Monocytes	cg22598563	chr5:131563921	0.7183	0.0953	4.83e-14	+	196	1	-	BLUEPRINT_methQTL_EUR_2016
rs11950562	rs11950562	chr5:131652529	chr5:132316836	A	C	rs56399423	chr5:131672657	chr5:132336964	T	C	1	0.80461	1	DNA methylation	GO_0006306	Gaunt T	27036880	European	2016	Whole blood	cg02551604	chr5:131831745	-0.2843	0.03702	4.851e-14	-	837	1	-	Gaunt-T_methQTL-Antenatal_EUR_2016
rs11950562	rs11950562	chr5:131652529	chr5:132316836	A	C	rs1050152	chr5:131676320	chr5:132340627	C	T	1	0.80126	1	DNA methylation	GO_0006306	Gaunt T	27036880	European	2016	Whole blood	cg02551604	chr5:131831745	-0.2843	0.03702	4.851e-14	-	837	1	-	Gaunt-T_methQTL-Antenatal_EUR_2016
rs11950562	rs11950562	chr5:131652529	chr5:132316836	A	C	rs4705849	chr5:131559199	chr5:132223506	T	A	1	0.84148	0.93796	DNA methylation	GO_0006306	BLUEPRINT	27863251	European	2016	T cells	cg09877947	chr5:131593287	-0.8117	0.1077	4.89e-14	-	132	1	-	BLUEPRINT_methQTL_EUR_2016
rs11950562	rs11950562	chr5:131652529	chr5:132316836	A	C	rs4705926	chr5:131561758	chr5:132226065	C	T	1	0.84892	0.94209	DNA methylation	GO_0006306	BLUEPRINT	27863251	European	2016	T cells	cg18318560	chr5:131563015	-0.8175	0.1085	4.911e-14	-	132	1	-	BLUEPRINT_methQTL_EUR_2016
rs11950562	rs11950562	chr5:131652529	chr5:132316836	A	C	rs72793278	chr5:131561372	chr5:132225679	C	A	1	0.84148	0.93796	DNA methylation	GO_0006306	BLUEPRINT	27863251	European	2016	T cells	cg18318560	chr5:131563015	-0.8175	0.1085	4.911e-14	-	132	1	-	BLUEPRINT_methQTL_EUR_2016
rs11950562	rs11950562	chr5:131652529	chr5:132316836	A	C	rs72795121	chr5:131638324	chr5:132302631	T	A	1	0.97605	1	DNA methylation	GO_0006306	Gaunt T	27036880	European	2016	Whole blood	cg17394978	chr5:131824502	0.3107	0.04047	5.036e-14	+	837	1	-	Gaunt-T_methQTL-Antenatal_EUR_2016
rs11950562	rs11950562	chr5:131652529	chr5:132316836	A	C	rs10058655	chr5:131570896	chr5:132235203	A	T	1	0.81268	0.94072	DNA methylation	GO_0006306	BLUEPRINT	27863251	European	2016	T cells	cg09877947	chr5:131593287	-0.8217	0.1091	5.112e-14	-	132	1	-	BLUEPRINT_methQTL_EUR_2016
rs11950562	rs11950562	chr5:131652529	chr5:132316836	A	C	rs17622208	chr5:131717050	chr5:132381358	G	A	1	0.99196	0.99597	DNA methylation	GO_0006306	Gaunt T	27036880	European	2016	Cord blood	cg06968155	chr5:131705112	-0.2897	0.03777	5.221e-14	-	771	1	-	Gaunt-T_methQTL-Cord_EUR_2016
rs11950562	rs11950562	chr5:131652529	chr5:132316836	A	C	rs10075801	chr5:131677642	chr5:132341949	A	G	1	0.98	1	DNA methylation	GO_0006306	Gaunt T	27036880	European	2016	Whole blood	cg17394978	chr5:131824502	0.3094	0.04037	5.443e-14	+	837	1	-	Gaunt-T_methQTL-Antenatal_EUR_2016
rs11950562	rs11950562	chr5:131652529	chr5:132316836	A	C	rs10060615	chr5:131708877	chr5:132373185	T	C	1	0.97204	0.99592	DNA methylation	GO_0006306	Gaunt T	27036880	European	2016	Cord blood	cg06968155	chr5:131705112	-0.2903	0.03789	5.492e-14	-	771	1	-	Gaunt-T_methQTL-Cord_EUR_2016
rs11950562	rs11950562	chr5:131652529	chr5:132316836	A	C	rs2631360	chr5:131707429	chr5:132371737	A	G	1	0.97603	0.9959	DNA methylation	GO_0006306	BIOSQTL	27918535	European	2017	Whole blood	cg22485921	chr5:131557692	NA	NA	5.528e-14	-	3841	1	-	BIOSQTL_methQTL_EUR_2017
rs11950562	rs11950562	chr5:131652529	chr5:132316836	A	C	rs200838	chr5:131710399	chr5:132374707	C	A	1	0.97603	0.9959	DNA methylation	GO_0006306	BIOSQTL	27918535	European	2017	Whole blood	cg22485921	chr5:131557692	NA	NA	5.528e-14	-	3841	1	-	BIOSQTL_methQTL_EUR_2017
rs11950562	rs11950562	chr5:131652529	chr5:132316836	A	C	rs6863213	chr5:131575932	chr5:132240239	C	T	1	0.82381	0.94907	DNA methylation	GO_0006306	Gaunt T	27036880	European	2016	Whole blood	cg09877947	chr5:131593287	-0.3126	0.04087	5.604e-14	-	834	1	-	Gaunt-T_methQTL-F7_EUR_2016
rs11950562	rs11950562	chr5:131652529	chr5:132316836	A	C	rs11949055	chr5:131576737	chr5:132241044	T	C	1	0.82381	0.94907	DNA methylation	GO_0006306	Gaunt T	27036880	European	2016	Whole blood	cg09877947	chr5:131593287	-0.3126	0.04087	5.604e-14	-	834	1	-	Gaunt-T_methQTL-F7_EUR_2016
rs11950562	rs11950562	chr5:131652529	chr5:132316836	A	C	rs4705928	chr5:131578637	chr5:132242944	C	T	1	0.82381	0.94907	DNA methylation	GO_0006306	Gaunt T	27036880	European	2016	Whole blood	cg09877947	chr5:131593287	-0.3126	0.04087	5.604e-14	-	834	1	-	Gaunt-T_methQTL-F7_EUR_2016
rs11950562	rs11950562	chr5:131652529	chr5:132316836	A	C	rs3844312	chr5:131582356	chr5:132246663	C	T	1	0.82381	0.94907	DNA methylation	GO_0006306	Gaunt T	27036880	European	2016	Whole blood	cg09877947	chr5:131593287	-0.3126	0.04087	5.604e-14	-	834	1	-	Gaunt-T_methQTL-F7_EUR_2016
rs11950562	rs11950562	chr5:131652529	chr5:132316836	A	C	rs7701414	chr5:131585958	chr5:132250265	A	G	1	0.82002	0.94495	DNA methylation	GO_0006306	Gaunt T	27036880	European	2016	Whole blood	cg09877947	chr5:131593287	-0.3126	0.04087	5.604e-14	-	834	1	-	Gaunt-T_methQTL-F7_EUR_2016
rs11950562	rs11950562	chr5:131652529	chr5:132316836	A	C	rs4594848	chr5:131586598	chr5:132250905	C	A	1	0.81646	0.94482	DNA methylation	GO_0006306	Gaunt T	27036880	European	2016	Whole blood	cg09877947	chr5:131593287	-0.3126	0.04087	5.604e-14	-	834	1	-	Gaunt-T_methQTL-F7_EUR_2016
rs11950562	rs11950562	chr5:131652529	chr5:132316836	A	C	rs17622208	chr5:131717050	chr5:132381358	G	A	1	0.99196	0.99597	DNA methylation	GO_0006306	BIOSQTL	27918535	European	2017	Whole blood	cg17852932	chr5:131596040	NA	NA	5.656e-14	-	3841	1	-	BIOSQTL_methQTL_EUR_2017
rs11950562	rs11950562	chr5:131652529	chr5:132316836	A	C	rs13357280	chr5:131600187	chr5:132264494	A	G	1	0.84548	0.94978	DNA methylation	GO_0006306	BLUEPRINT	27863251	European	2016	T cells	cg18318560	chr5:131563015	-0.8263	0.11	5.747e-14	-	132	1	-	BLUEPRINT_methQTL_EUR_2016
rs11950562	rs11950562	chr5:131652529	chr5:132316836	A	C	rs7735891	chr5:131597005	chr5:132261312	C	T	1	0.84184	0.94967	DNA methylation	GO_0006306	BLUEPRINT	27863251	European	2016	T cells	cg18318560	chr5:131563015	-0.8263	0.11	5.747e-14	-	132	1	-	BLUEPRINT_methQTL_EUR_2016
rs11950562	rs11950562	chr5:131652529	chr5:132316836	A	C	rs10479000	chr5:131607402	chr5:132271709	T	C	1	0.84184	0.94967	DNA methylation	GO_0006306	BLUEPRINT	27863251	European	2016	T cells	cg18318560	chr5:131563015	-0.8263	0.11	5.747e-14	-	132	1	-	BLUEPRINT_methQTL_EUR_2016
rs11950562	rs11950562	chr5:131652529	chr5:132316836	A	C	rs6863213	chr5:131575932	chr5:132240239	C	T	1	0.82381	0.94907	DNA methylation	GO_0006306	BLUEPRINT	27863251	European	2016	T cells	cg18318560	chr5:131563015	-0.8263	0.11	5.747e-14	-	132	1	-	BLUEPRINT_methQTL_EUR_2016
rs11950562	rs11950562	chr5:131652529	chr5:132316836	A	C	rs11949055	chr5:131576737	chr5:132241044	T	C	1	0.82381	0.94907	DNA methylation	GO_0006306	BLUEPRINT	27863251	European	2016	T cells	cg18318560	chr5:131563015	-0.8263	0.11	5.747e-14	-	132	1	-	BLUEPRINT_methQTL_EUR_2016
rs11950562	rs11950562	chr5:131652529	chr5:132316836	A	C	rs4705928	chr5:131578637	chr5:132242944	C	T	1	0.82381	0.94907	DNA methylation	GO_0006306	BLUEPRINT	27863251	European	2016	T cells	cg18318560	chr5:131563015	-0.8263	0.11	5.747e-14	-	132	1	-	BLUEPRINT_methQTL_EUR_2016
rs11950562	rs11950562	chr5:131652529	chr5:132316836	A	C	rs7720230	chr5:131592405	chr5:132256712	T	G	1	0.82381	0.94907	DNA methylation	GO_0006306	BLUEPRINT	27863251	European	2016	T cells	cg18318560	chr5:131563015	-0.8263	0.11	5.747e-14	-	132	1	-	BLUEPRINT_methQTL_EUR_2016
rs11950562	rs11950562	chr5:131652529	chr5:132316836	A	C	rs2089855	chr5:131573529	chr5:132237836	A	G	1	0.82002	0.94495	DNA methylation	GO_0006306	BLUEPRINT	27863251	European	2016	T cells	cg18318560	chr5:131563015	-0.8263	0.11	5.747e-14	-	132	1	-	BLUEPRINT_methQTL_EUR_2016
rs11950562	rs11950562	chr5:131652529	chr5:132316836	A	C	rs7701414	chr5:131585958	chr5:132250265	A	G	1	0.82002	0.94495	DNA methylation	GO_0006306	BLUEPRINT	27863251	European	2016	T cells	cg18318560	chr5:131563015	-0.8263	0.11	5.747e-14	-	132	1	-	BLUEPRINT_methQTL_EUR_2016
rs11950562	rs11950562	chr5:131652529	chr5:132316836	A	C	rs4594848	chr5:131586598	chr5:132250905	C	A	1	0.81646	0.94482	DNA methylation	GO_0006306	BLUEPRINT	27863251	European	2016	T cells	cg18318560	chr5:131563015	-0.8263	0.11	5.747e-14	-	132	1	-	BLUEPRINT_methQTL_EUR_2016
rs11950562	rs11950562	chr5:131652529	chr5:132316836	A	C	rs10058074	chr5:131686146	chr5:132350453	G	A	1	0.97605	1	DNA methylation	GO_0006306	BIOSQTL	27918535	European	2017	Whole blood	cg22485921	chr5:131557692	NA	NA	6.372e-14	-	3841	1	-	BIOSQTL_methQTL_EUR_2017
rs11950562	rs11950562	chr5:131652529	chr5:132316836	A	C	rs4705926	chr5:131561758	chr5:132226065	C	T	1	0.84892	0.94209	DNA methylation	GO_0006306	BIOSQTL	27918535	European	2017	Whole blood	cg11293275	chr5:131544001	NA	NA	6.372e-14	-	3841	1	-	BIOSQTL_methQTL_EUR_2017
rs11950562	rs11950562	chr5:131652529	chr5:132316836	A	C	rs72793278	chr5:131561372	chr5:132225679	C	A	1	0.84148	0.93796	DNA methylation	GO_0006306	BIOSQTL	27918535	European	2017	Whole blood	cg11293275	chr5:131544001	NA	NA	6.372e-14	-	3841	1	-	BIOSQTL_methQTL_EUR_2017
rs11950562	rs11950562	chr5:131652529	chr5:132316836	A	C	rs4705938	chr5:131694077	chr5:132358384	T	C	1	0.99596	1	DNA methylation	GO_0006306	BIOSQTL	27918535	European	2017	Whole blood	cg22485921	chr5:131557692	NA	NA	6.47e-14	-	3841	1	-	BIOSQTL_methQTL_EUR_2017
rs11950562	rs11950562	chr5:131652529	chr5:132316836	A	C	rs10058074	chr5:131686146	chr5:132350453	G	A	1	0.97605	1	DNA methylation	GO_0006306	Gaunt T	27036880	European	2016	Whole blood	cg17394978	chr5:131824502	0.309	0.04043	6.492e-14	+	837	1	-	Gaunt-T_methQTL-Antenatal_EUR_2016
rs11950562	rs11950562	chr5:131652529	chr5:132316836	A	C	rs10060615	chr5:131708877	chr5:132373185	T	C	1	0.97204	0.99592	DNA methylation	GO_0006306	Gaunt T	27036880	European	2016	Whole blood	cg17394978	chr5:131824502	0.309	0.04043	6.492e-14	+	837	1	-	Gaunt-T_methQTL-Antenatal_EUR_2016
rs11950562	rs11950562	chr5:131652529	chr5:132316836	A	C	rs113823725	chr5:131563501	chr5:132227808	C	G	1	0.81268	0.94072	DNA methylation	GO_0006306	BIOSQTL	27918535	European	2017	Whole blood	cg07395648	chr5:131743778	NA	NA	6.579e-14	+	3841	1	-	BIOSQTL_methQTL_EUR_2017
rs11950562	rs11950562	chr5:131652529	chr5:132316836	A	C	rs35260072	chr5:131630852	chr5:132295159	A	C	1	0.80461	1	DNA methylation	GO_0006306	BLUEPRINT	27863251	European	2016	Monocytes	cg24117468	chr5:131562848	-0.7084	0.0945	6.689e-14	-	196	1	-	BLUEPRINT_methQTL_EUR_2016
rs11950562	rs11950562	chr5:131652529	chr5:132316836	A	C	rs17622208	chr5:131717050	chr5:132381358	G	A	1	0.99196	0.99597	DNA methylation	GO_0006306	BLUEPRINT	27863251	European	2016	Neutrophils	cg12564285	chr5:131593104	-0.6789	0.0906	6.721e-14	-	197	1	-	BLUEPRINT_methQTL_EUR_2016
rs11950562	rs11950562	chr5:131652529	chr5:132316836	A	C	rs10060615	chr5:131708877	chr5:132373185	T	C	1	0.97204	0.99592	DNA methylation	GO_0006306	BLUEPRINT	27863251	European	2016	Neutrophils	cg12564285	chr5:131593104	-0.6789	0.0906	6.721e-14	-	197	1	-	BLUEPRINT_methQTL_EUR_2016
rs11950562	rs11950562	chr5:131652529	chr5:132316836	A	C	rs4705926	chr5:131561758	chr5:132226065	C	T	1	0.84892	0.94209	DNA methylation	GO_0006306	Gaunt T	27036880	European	2016	Whole blood	cg13907973	chr5:131825843	0.3256	0.04262	6.742e-14	+	742	1	-	Gaunt-T_methQTL-FOM_EUR_2016
rs11950562	rs11950562	chr5:131652529	chr5:132316836	A	C	rs4705849	chr5:131559199	chr5:132223506	T	A	1	0.84148	0.93796	DNA methylation	GO_0006306	Gaunt T	27036880	European	2016	Whole blood	cg13907973	chr5:131825843	0.3256	0.04262	6.742e-14	+	742	1	-	Gaunt-T_methQTL-FOM_EUR_2016
rs11950562	rs11950562	chr5:131652529	chr5:132316836	A	C	rs72793278	chr5:131561372	chr5:132225679	C	A	1	0.84148	0.93796	DNA methylation	GO_0006306	Gaunt T	27036880	European	2016	Whole blood	cg13907973	chr5:131825843	0.3256	0.04262	6.742e-14	+	742	1	-	Gaunt-T_methQTL-FOM_EUR_2016
rs11950562	rs11950562	chr5:131652529	chr5:132316836	A	C	rs4705938	chr5:131694077	chr5:132358384	T	C	1	0.99596	1	DNA methylation	GO_0006306	Gaunt T	27036880	European	2016	Whole blood	cg09877947	chr5:131593287	-0.323	0.04239	6.941e-14	-	837	1	-	Gaunt-T_methQTL-15up_EUR_2016
rs11950562	rs11950562	chr5:131652529	chr5:132316836	A	C	rs17622208	chr5:131717050	chr5:132381358	G	A	1	0.99196	0.99597	Histone modification	GO_0016570	BLUEPRINT	27863251	European	2016	Monocytes	H3K27ac	5:131703197:131709274	0.751	0.1003	6.957e-14	+	162	1	-	BLUEPRINT_H3K27ac_EUR_2016
rs11950562	rs11950562	chr5:131652529	chr5:132316836	A	C	rs10060615	chr5:131708877	chr5:132373185	T	C	1	0.97204	0.99592	Histone modification	GO_0016570	BLUEPRINT	27863251	European	2016	Monocytes	H3K27ac	5:131703197:131709274	0.751	0.1003	6.957e-14	+	162	1	-	BLUEPRINT_H3K27ac_EUR_2016
rs11950562	rs11950562	chr5:131652529	chr5:132316836	A	C	rs72795121	chr5:131638324	chr5:132302631	T	A	1	0.97605	1	Histone modification	GO_0016570	BLUEPRINT	27863251	European	2016	Monocytes	H3K27ac	5:131703197:131709274	0.7518	0.1004	6.995e-14	+	162	1	-	BLUEPRINT_H3K27ac_EUR_2016
rs11950562	rs11950562	chr5:131652529	chr5:132316836	A	C	rs7735891	chr5:131597005	chr5:132261312	C	T	1	0.84184	0.94967	DNA methylation	GO_0006306	Gaunt T	27036880	European	2016	Whole blood	cg13907973	chr5:131825843	0.3268	0.0428	7.005e-14	+	742	1	-	Gaunt-T_methQTL-FOM_EUR_2016
rs11950562	rs11950562	chr5:131652529	chr5:132316836	A	C	rs6863213	chr5:131575932	chr5:132240239	C	T	1	0.82381	0.94907	DNA methylation	GO_0006306	Gaunt T	27036880	European	2016	Whole blood	cg04518342	chr5:131593106	-0.3058	0.04015	7.113e-14	-	834	1	-	Gaunt-T_methQTL-F7_EUR_2016
rs11950562	rs11950562	chr5:131652529	chr5:132316836	A	C	rs11949055	chr5:131576737	chr5:132241044	T	C	1	0.82381	0.94907	DNA methylation	GO_0006306	Gaunt T	27036880	European	2016	Whole blood	cg04518342	chr5:131593106	-0.3058	0.04015	7.113e-14	-	834	1	-	Gaunt-T_methQTL-F7_EUR_2016
rs11950562	rs11950562	chr5:131652529	chr5:132316836	A	C	rs4705928	chr5:131578637	chr5:132242944	C	T	1	0.82381	0.94907	DNA methylation	GO_0006306	Gaunt T	27036880	European	2016	Whole blood	cg04518342	chr5:131593106	-0.3058	0.04015	7.113e-14	-	834	1	-	Gaunt-T_methQTL-F7_EUR_2016
rs11950562	rs11950562	chr5:131652529	chr5:132316836	A	C	rs3844312	chr5:131582356	chr5:132246663	C	T	1	0.82381	0.94907	DNA methylation	GO_0006306	Gaunt T	27036880	European	2016	Whole blood	cg04518342	chr5:131593106	-0.3058	0.04015	7.113e-14	-	834	1	-	Gaunt-T_methQTL-F7_EUR_2016
rs11950562	rs11950562	chr5:131652529	chr5:132316836	A	C	rs7701414	chr5:131585958	chr5:132250265	A	G	1	0.82002	0.94495	DNA methylation	GO_0006306	Gaunt T	27036880	European	2016	Whole blood	cg04518342	chr5:131593106	-0.3058	0.04015	7.113e-14	-	834	1	-	Gaunt-T_methQTL-F7_EUR_2016
rs11950562	rs11950562	chr5:131652529	chr5:132316836	A	C	rs4594848	chr5:131586598	chr5:132250905	C	A	1	0.81646	0.94482	DNA methylation	GO_0006306	Gaunt T	27036880	European	2016	Whole blood	cg04518342	chr5:131593106	-0.3058	0.04015	7.113e-14	-	834	1	-	Gaunt-T_methQTL-F7_EUR_2016
rs11950562	rs11950562	chr5:131652529	chr5:132316836	A	C	rs17622208	chr5:131717050	chr5:132381358	G	A	1	0.99196	0.99597	DNA methylation	GO_0006306	Gaunt T	27036880	European	2016	Whole blood	cg09877947	chr5:131593287	-0.3235	0.04249	7.223e-14	-	837	1	-	Gaunt-T_methQTL-15up_EUR_2016
rs11950562	rs11950562	chr5:131652529	chr5:132316836	A	C	rs2089855	chr5:131573529	chr5:132237836	A	G	1	0.82002	0.94495	DNA methylation	GO_0006306	BLUEPRINT	27863251	European	2016	Monocytes	cg22598563	chr5:131563921	0.7051	0.0942	7.345e-14	+	196	1	-	BLUEPRINT_methQTL_EUR_2016
rs11950562	rs11950562	chr5:131652529	chr5:132316836	A	C	rs11950562	chr5:131652529	chr5:132316836	A	C	0	1	1	DNA methylation	GO_0006306	Gaunt T	27036880	European	2016	Whole blood	cg09877947	chr5:131593287	-0.3234	0.0425	7.355e-14	-	837	1	-	Gaunt-T_methQTL-15up_EUR_2016
rs11950562	rs11950562	chr5:131652529	chr5:132316836	A	C	rs35260072	chr5:131630852	chr5:132295159	A	C	1	0.80461	1	DNA methylation	GO_0006306	Gaunt T	27036880	European	2016	Whole blood	cg04518342	chr5:131593106	-0.31	0.04074	7.39e-14	-	837	1	-	Gaunt-T_methQTL-15up_EUR_2016
rs11950562	rs11950562	chr5:131652529	chr5:132316836	A	C	rs10058074	chr5:131686146	chr5:132350453	G	A	1	0.97605	1	DNA methylation	GO_0006306	BIOSQTL	27918535	European	2017	Whole blood	cg09140281	chr5:131563468	NA	NA	7.398e-14	+	3841	1	-	BIOSQTL_methQTL_EUR_2017
rs11950562	rs11950562	chr5:131652529	chr5:132316836	A	C	rs112537099	chr5:131591725	chr5:132256032	C	G	1	0.82381	0.94907	DNA methylation	GO_0006306	Gaunt T	27036880	European	2016	Whole blood	cg18318560	chr5:131563015	-0.3078	0.04046	7.502e-14	-	837	1	-	Gaunt-T_methQTL-15up_EUR_2016
rs11950562	rs11950562	chr5:131652529	chr5:132316836	A	C	rs7720230	chr5:131592405	chr5:132256712	T	G	1	0.82381	0.94907	DNA methylation	GO_0006306	Gaunt T	27036880	European	2016	Whole blood	cg18318560	chr5:131563015	-0.3078	0.04046	7.502e-14	-	837	1	-	Gaunt-T_methQTL-15up_EUR_2016
rs11950562	rs11950562	chr5:131652529	chr5:132316836	A	C	rs7705189	chr5:131623358	chr5:132287665	A	G	1	0.8303	0.92606	Histone modification	GO_0016570	BLUEPRINT	27863251	European	2016	Neutrophils	H3K27ac	5:131688813:131693034	-0.7451	0.0996	7.594e-14	-	174	1	-	BLUEPRINT_H3K27ac_EUR_2016
rs11950562	rs11950562	chr5:131652529	chr5:132316836	A	C	rs11950562	chr5:131652529	chr5:132316836	A	C	0	1	1	DNA methylation	GO_0006306	BIOSQTL	27918535	European	2017	Whole blood	cg09140281	chr5:131563468	NA	NA	7.767e-14	+	3841	1	-	BIOSQTL_methQTL_EUR_2017
rs11950562	rs11950562	chr5:131652529	chr5:132316836	A	C	rs13357280	chr5:131600187	chr5:132264494	A	G	1	0.84548	0.94978	DNA methylation	GO_0006306	Gaunt T	27036880	European	2016	Whole blood	cg17394978	chr5:131824502	0.3044	0.03997	7.789e-14	+	837	1	-	Gaunt-T_methQTL-Antenatal_EUR_2016
rs11950562	rs11950562	chr5:131652529	chr5:132316836	A	C	rs10479000	chr5:131607402	chr5:132271709	T	C	1	0.84184	0.94967	DNA methylation	GO_0006306	Gaunt T	27036880	European	2016	Whole blood	cg17394978	chr5:131824502	0.3044	0.03997	7.789e-14	+	837	1	-	Gaunt-T_methQTL-Antenatal_EUR_2016
rs11950562	rs11950562	chr5:131652529	chr5:132316836	A	C	rs56399423	chr5:131672657	chr5:132336964	T	C	1	0.80461	1	DNA methylation	GO_0006306	BLUEPRINT	27863251	European	2016	Neutrophils	cg22598563	chr5:131563921	0.6958	0.0931	7.842e-14	+	197	1	-	BLUEPRINT_methQTL_EUR_2016
rs11950562	rs11950562	chr5:131652529	chr5:132316836	A	C	rs35388762	chr5:131565961	chr5:132230268	CT	C	1	0.81268	0.94072	DNA methylation	GO_0006306	Gaunt T	27036880	European	2016	Whole blood	cg13907973	chr5:131825843	0.2847	0.03744	7.843e-14	+	837	1	-	Gaunt-T_methQTL-15up_EUR_2016
rs11950562	rs11950562	chr5:131652529	chr5:132316836	A	C	rs2089855	chr5:131573529	chr5:132237836	A	G	1	0.82002	0.94495	DNA methylation	GO_0006306	BLUEPRINT	27863251	European	2016	Monocytes	cg04518342	chr5:131593106	-0.7089	0.0949	8.021e-14	-	196	1	-	BLUEPRINT_methQTL_EUR_2016
rs11950562	rs11950562	chr5:131652529	chr5:132316836	A	C	rs35260072	chr5:131630852	chr5:132295159	A	C	1	0.80461	1	DNA methylation	GO_0006306	BLUEPRINT	27863251	European	2016	Neutrophils	cg22598563	chr5:131563921	0.6976	0.0934	8.231e-14	+	197	1	-	BLUEPRINT_methQTL_EUR_2016
rs11950562	rs11950562	chr5:131652529	chr5:132316836	A	C	rs6863213	chr5:131575932	chr5:132240239	C	T	1	0.82381	0.94907	DNA methylation	GO_0006306	Gaunt T	27036880	European	2016	Whole blood	cg13907973	chr5:131825843	0.3242	0.04259	8.27e-14	+	742	1	-	Gaunt-T_methQTL-FOM_EUR_2016
rs11950562	rs11950562	chr5:131652529	chr5:132316836	A	C	rs11949055	chr5:131576737	chr5:132241044	T	C	1	0.82381	0.94907	DNA methylation	GO_0006306	Gaunt T	27036880	European	2016	Whole blood	cg13907973	chr5:131825843	0.3242	0.04259	8.27e-14	+	742	1	-	Gaunt-T_methQTL-FOM_EUR_2016
rs11950562	rs11950562	chr5:131652529	chr5:132316836	A	C	rs4705928	chr5:131578637	chr5:132242944	C	T	1	0.82381	0.94907	DNA methylation	GO_0006306	Gaunt T	27036880	European	2016	Whole blood	cg13907973	chr5:131825843	0.3242	0.04259	8.27e-14	+	742	1	-	Gaunt-T_methQTL-FOM_EUR_2016
rs11950562	rs11950562	chr5:131652529	chr5:132316836	A	C	rs3844312	chr5:131582356	chr5:132246663	C	T	1	0.82381	0.94907	DNA methylation	GO_0006306	Gaunt T	27036880	European	2016	Whole blood	cg13907973	chr5:131825843	0.3242	0.04259	8.27e-14	+	742	1	-	Gaunt-T_methQTL-FOM_EUR_2016
rs11950562	rs11950562	chr5:131652529	chr5:132316836	A	C	rs7701414	chr5:131585958	chr5:132250265	A	G	1	0.82002	0.94495	DNA methylation	GO_0006306	Gaunt T	27036880	European	2016	Whole blood	cg13907973	chr5:131825843	0.3242	0.04259	8.27e-14	+	742	1	-	Gaunt-T_methQTL-FOM_EUR_2016
rs11950562	rs11950562	chr5:131652529	chr5:132316836	A	C	rs4594848	chr5:131586598	chr5:132250905	C	A	1	0.81646	0.94482	DNA methylation	GO_0006306	Gaunt T	27036880	European	2016	Whole blood	cg13907973	chr5:131825843	0.3242	0.04259	8.27e-14	+	742	1	-	Gaunt-T_methQTL-FOM_EUR_2016
rs11950562	rs11950562	chr5:131652529	chr5:132316836	A	C	rs17622208	chr5:131717050	chr5:132381358	G	A	1	0.99196	0.99597	DNA methylation	GO_0006306	BIOSQTL	27918535	European	2017	Whole blood	cg15574301	chr5:131607121	NA	NA	8.393e-14	+	3841	1	-	BIOSQTL_methQTL_EUR_2017
rs11950562	rs11950562	chr5:131652529	chr5:132316836	A	C	rs56399423	chr5:131672657	chr5:132336964	T	C	1	0.80461	1	DNA methylation	GO_0006306	Gaunt T	27036880	European	2016	Whole blood	cg04518342	chr5:131593106	-0.3101	0.04086	8.522e-14	-	837	1	-	Gaunt-T_methQTL-15up_EUR_2016
rs11950562	rs11950562	chr5:131652529	chr5:132316836	A	C	rs1050152	chr5:131676320	chr5:132340627	C	T	1	0.80126	1	DNA methylation	GO_0006306	Gaunt T	27036880	European	2016	Whole blood	cg04518342	chr5:131593106	-0.3101	0.04086	8.522e-14	-	837	1	-	Gaunt-T_methQTL-15up_EUR_2016
rs11950562	rs11950562	chr5:131652529	chr5:132316836	A	C	rs4705926	chr5:131561758	chr5:132226065	C	T	1	0.84892	0.94209	DNA methylation	GO_0006306	BLUEPRINT	27863251	European	2016	Monocytes	cg22598563	chr5:131563921	0.7051	0.0945	8.705e-14	+	196	1	-	BLUEPRINT_methQTL_EUR_2016
rs11950562	rs11950562	chr5:131652529	chr5:132316836	A	C	rs72793278	chr5:131561372	chr5:132225679	C	A	1	0.84148	0.93796	DNA methylation	GO_0006306	BLUEPRINT	27863251	European	2016	Monocytes	cg22598563	chr5:131563921	0.7051	0.0945	8.705e-14	+	196	1	-	BLUEPRINT_methQTL_EUR_2016
rs11950562	rs11950562	chr5:131652529	chr5:132316836	A	C	rs10060615	chr5:131708877	chr5:132373185	T	C	1	0.97204	0.99592	DNA methylation	GO_0006306	BIOSQTL	27918535	European	2017	Whole blood	cg17852932	chr5:131596040	NA	NA	8.785e-14	-	3841	1	-	BIOSQTL_methQTL_EUR_2017
rs11950562	rs11950562	chr5:131652529	chr5:132316836	A	C	rs17622208	chr5:131717050	chr5:132381358	G	A	1	0.99196	0.99597	DNA methylation	GO_0006306	BLUEPRINT	27863251	European	2016	Neutrophils	cg16647868	chr5:131706066	-0.6763	0.0907	8.811e-14	-	197	1	-	BLUEPRINT_methQTL_EUR_2016
rs11950562	rs11950562	chr5:131652529	chr5:132316836	A	C	rs10060615	chr5:131708877	chr5:132373185	T	C	1	0.97204	0.99592	DNA methylation	GO_0006306	BLUEPRINT	27863251	European	2016	Neutrophils	cg16647868	chr5:131706066	-0.6763	0.0907	8.811e-14	-	197	1	-	BLUEPRINT_methQTL_EUR_2016
rs11950562	rs11950562	chr5:131652529	chr5:132316836	A	C	rs10060615	chr5:131708877	chr5:132373185	T	C	1	0.97204	0.99592	DNA methylation	GO_0006306	Gaunt T	27036880	European	2016	Whole blood	cg09877947	chr5:131593287	-0.3231	0.04261	8.933e-14	-	837	1	-	Gaunt-T_methQTL-15up_EUR_2016
rs11950562	rs11950562	chr5:131652529	chr5:132316836	A	C	rs111547866	chr5:131564501	chr5:132228808	C	T	1	0.80206	0.9403	DNA methylation	GO_0006306	Gaunt T	27036880	European	2016	Whole blood	cg13907973	chr5:131825843	0.2852	0.03761	8.966e-14	+	837	1	-	Gaunt-T_methQTL-15up_EUR_2016
rs11950562	rs11950562	chr5:131652529	chr5:132316836	A	C	rs112688207	chr5:131564636	chr5:132228943	C	T	1	0.80206	0.9403	DNA methylation	GO_0006306	Gaunt T	27036880	European	2016	Whole blood	cg13907973	chr5:131825843	0.2852	0.03761	8.966e-14	+	837	1	-	Gaunt-T_methQTL-15up_EUR_2016
rs11950562	rs11950562	chr5:131652529	chr5:132316836	A	C	rs10058655	chr5:131570896	chr5:132235203	A	T	1	0.81268	0.94072	DNA methylation	GO_0006306	BLUEPRINT	27863251	European	2016	Monocytes	cg04518342	chr5:131593106	-0.7082	0.095	9.046e-14	-	196	1	-	BLUEPRINT_methQTL_EUR_2016
rs11950562	rs11950562	chr5:131652529	chr5:132316836	A	C	rs11955347	chr5:131567924	chr5:132232231	G	A	1	0.81268	0.94072	DNA methylation	GO_0006306	Gaunt T	27036880	European	2016	Whole blood	cg13907973	chr5:131825843	0.2851	0.0376	9.067e-14	+	837	1	-	Gaunt-T_methQTL-15up_EUR_2016
rs11950562	rs11950562	chr5:131652529	chr5:132316836	A	C	rs10075801	chr5:131677642	chr5:132341949	A	G	1	0.98	1	DNA methylation	GO_0006306	Gaunt T	27036880	European	2016	Whole blood	cg09877947	chr5:131593287	-0.3231	0.04262	9.083e-14	-	837	1	-	Gaunt-T_methQTL-15up_EUR_2016
rs11950562	rs11950562	chr5:131652529	chr5:132316836	A	C	rs7705189	chr5:131623358	chr5:132287665	A	G	1	0.8303	0.92606	DNA methylation	GO_0006306	BLUEPRINT	27863251	European	2016	Monocytes	cg04518342	chr5:131593106	-0.7066	0.0948	9.114e-14	-	196	1	-	BLUEPRINT_methQTL_EUR_2016
rs11950562	rs11950562	chr5:131652529	chr5:132316836	A	C	rs72793280	chr5:131562900	chr5:132227207	C	T	1	0.80914	0.94058	DNA methylation	GO_0006306	BLUEPRINT	27863251	European	2016	T cells	cg18318560	chr5:131563015	-0.8167	0.1096	9.312e-14	-	132	1	-	BLUEPRINT_methQTL_EUR_2016
rs11950562	rs11950562	chr5:131652529	chr5:132316836	A	C	rs2089855	chr5:131573529	chr5:132237836	A	G	1	0.82002	0.94495	DNA methylation	GO_0006306	BLUEPRINT	27863251	European	2016	Neutrophils	cg04518342	chr5:131593106	-0.7048	0.0946	9.331e-14	-	197	1	-	BLUEPRINT_methQTL_EUR_2016
rs11950562	rs11950562	chr5:131652529	chr5:132316836	A	C	rs4705849	chr5:131559199	chr5:132223506	T	A	1	0.84148	0.93796	DNA methylation	GO_0006306	BLUEPRINT	27863251	European	2016	T cells	cg18318560	chr5:131563015	-0.8047	0.108	9.469e-14	-	132	1	-	BLUEPRINT_methQTL_EUR_2016
rs11950562	rs11950562	chr5:131652529	chr5:132316836	A	C	rs2089855	chr5:131573529	chr5:132237836	A	G	1	0.82002	0.94495	DNA methylation	GO_0006306	Gaunt T	27036880	European	2016	Whole blood	cg04518342	chr5:131593106	-0.3039	0.04014	9.829e-14	-	834	1	-	Gaunt-T_methQTL-F7_EUR_2016
rs11950562	rs11950562	chr5:131652529	chr5:132316836	A	C	rs10058655	chr5:131570896	chr5:132235203	A	T	1	0.81268	0.94072	DNA methylation	GO_0006306	Gaunt T	27036880	European	2016	Whole blood	cg04518342	chr5:131593106	-0.3039	0.04014	9.829e-14	-	834	1	-	Gaunt-T_methQTL-F7_EUR_2016
rs11950562	rs11950562	chr5:131652529	chr5:132316836	A	C	rs10058655	chr5:131570896	chr5:132235203	A	T	1	0.81268	0.94072	DNA methylation	GO_0006306	BLUEPRINT	27863251	European	2016	Monocytes	cg22598563	chr5:131563921	0.7026	0.0944	9.853e-14	+	196	1	-	BLUEPRINT_methQTL_EUR_2016
rs11950562	rs11950562	chr5:131652529	chr5:132316836	A	C	rs17622208	chr5:131717050	chr5:132381358	G	A	1	0.99196	0.99597	DNA methylation	GO_0006306	Gaunt T	27036880	European	2016	Whole blood	cg17394978	chr5:131824502	0.2543	0.0336	9.954e-14	+	834	1	-	Gaunt-T_methQTL-F7_EUR_2016
rs11950562	rs11950562	chr5:131652529	chr5:132316836	A	C	rs13357280	chr5:131600187	chr5:132264494	A	G	1	0.84548	0.94978	DNA methylation	GO_0006306	BLUEPRINT	27863251	European	2016	Monocytes	cg04518342	chr5:131593106	-0.71	0.0954	9.994e-14	-	196	1	-	BLUEPRINT_methQTL_EUR_2016
rs11950562	rs11950562	chr5:131652529	chr5:132316836	A	C	rs7735891	chr5:131597005	chr5:132261312	C	T	1	0.84184	0.94967	DNA methylation	GO_0006306	BLUEPRINT	27863251	European	2016	Monocytes	cg04518342	chr5:131593106	-0.71	0.0954	9.994e-14	-	196	1	-	BLUEPRINT_methQTL_EUR_2016
rs11950562	rs11950562	chr5:131652529	chr5:132316836	A	C	rs10479000	chr5:131607402	chr5:132271709	T	C	1	0.84184	0.94967	DNA methylation	GO_0006306	BLUEPRINT	27863251	European	2016	Monocytes	cg04518342	chr5:131593106	-0.71	0.0954	9.994e-14	-	196	1	-	BLUEPRINT_methQTL_EUR_2016
rs11950562	rs11950562	chr5:131652529	chr5:132316836	A	C	rs6863213	chr5:131575932	chr5:132240239	C	T	1	0.82381	0.94907	DNA methylation	GO_0006306	BLUEPRINT	27863251	European	2016	Monocytes	cg04518342	chr5:131593106	-0.71	0.0954	9.994e-14	-	196	1	-	BLUEPRINT_methQTL_EUR_2016
rs11950562	rs11950562	chr5:131652529	chr5:132316836	A	C	rs11949055	chr5:131576737	chr5:132241044	T	C	1	0.82381	0.94907	DNA methylation	GO_0006306	BLUEPRINT	27863251	European	2016	Monocytes	cg04518342	chr5:131593106	-0.71	0.0954	9.994e-14	-	196	1	-	BLUEPRINT_methQTL_EUR_2016
rs11950562	rs11950562	chr5:131652529	chr5:132316836	A	C	rs4705928	chr5:131578637	chr5:132242944	C	T	1	0.82381	0.94907	DNA methylation	GO_0006306	BLUEPRINT	27863251	European	2016	Monocytes	cg04518342	chr5:131593106	-0.71	0.0954	9.994e-14	-	196	1	-	BLUEPRINT_methQTL_EUR_2016
rs11950562	rs11950562	chr5:131652529	chr5:132316836	A	C	rs7720230	chr5:131592405	chr5:132256712	T	G	1	0.82381	0.94907	DNA methylation	GO_0006306	BLUEPRINT	27863251	European	2016	Monocytes	cg04518342	chr5:131593106	-0.71	0.0954	9.994e-14	-	196	1	-	BLUEPRINT_methQTL_EUR_2016
rs11950562	rs11950562	chr5:131652529	chr5:132316836	A	C	rs7701414	chr5:131585958	chr5:132250265	A	G	1	0.82002	0.94495	DNA methylation	GO_0006306	BLUEPRINT	27863251	European	2016	Monocytes	cg04518342	chr5:131593106	-0.71	0.0954	9.994e-14	-	196	1	-	BLUEPRINT_methQTL_EUR_2016
rs11950562	rs11950562	chr5:131652529	chr5:132316836	A	C	rs4594848	chr5:131586598	chr5:132250905	C	A	1	0.81646	0.94482	DNA methylation	GO_0006306	BLUEPRINT	27863251	European	2016	Monocytes	cg04518342	chr5:131593106	-0.71	0.0954	9.994e-14	-	196	1	-	BLUEPRINT_methQTL_EUR_2016
rs11950562	rs11950562	chr5:131652529	chr5:132316836	A	C	rs6863213	chr5:131575932	chr5:132240239	C	T	1	0.82381	0.94907	DNA methylation	GO_0006306	Gaunt T	27036880	European	2016	Whole blood	cg13907973	chr5:131825843	0.2854	0.03771	1.001e-13	+	837	1	-	Gaunt-T_methQTL-15up_EUR_2016
rs11950562	rs11950562	chr5:131652529	chr5:132316836	A	C	rs11949055	chr5:131576737	chr5:132241044	T	C	1	0.82381	0.94907	DNA methylation	GO_0006306	Gaunt T	27036880	European	2016	Whole blood	cg13907973	chr5:131825843	0.2854	0.03771	1.001e-13	+	837	1	-	Gaunt-T_methQTL-15up_EUR_2016
rs11950562	rs11950562	chr5:131652529	chr5:132316836	A	C	rs4705928	chr5:131578637	chr5:132242944	C	T	1	0.82381	0.94907	DNA methylation	GO_0006306	Gaunt T	27036880	European	2016	Whole blood	cg13907973	chr5:131825843	0.2854	0.03771	1.001e-13	+	837	1	-	Gaunt-T_methQTL-15up_EUR_2016
rs11950562	rs11950562	chr5:131652529	chr5:132316836	A	C	rs3844312	chr5:131582356	chr5:132246663	C	T	1	0.82381	0.94907	DNA methylation	GO_0006306	Gaunt T	27036880	European	2016	Whole blood	cg13907973	chr5:131825843	0.2854	0.03771	1.001e-13	+	837	1	-	Gaunt-T_methQTL-15up_EUR_2016
rs11950562	rs11950562	chr5:131652529	chr5:132316836	A	C	rs7701414	chr5:131585958	chr5:132250265	A	G	1	0.82002	0.94495	DNA methylation	GO_0006306	Gaunt T	27036880	European	2016	Whole blood	cg13907973	chr5:131825843	0.2854	0.03771	1.001e-13	+	837	1	-	Gaunt-T_methQTL-15up_EUR_2016
rs11950562	rs11950562	chr5:131652529	chr5:132316836	A	C	rs4594848	chr5:131586598	chr5:132250905	C	A	1	0.81646	0.94482	DNA methylation	GO_0006306	Gaunt T	27036880	European	2016	Whole blood	cg13907973	chr5:131825843	0.2854	0.03771	1.001e-13	+	837	1	-	Gaunt-T_methQTL-15up_EUR_2016
rs11950562	rs11950562	chr5:131652529	chr5:132316836	A	C	rs2631360	chr5:131707429	chr5:132371737	A	G	1	0.97603	0.9959	DNA methylation	GO_0006306	BIOSQTL	27918535	European	2017	Whole blood	cg17852932	chr5:131596040	NA	NA	1.014e-13	-	3841	1	-	BIOSQTL_methQTL_EUR_2017
rs11950562	rs11950562	chr5:131652529	chr5:132316836	A	C	rs200838	chr5:131710399	chr5:132374707	C	A	1	0.97603	0.9959	DNA methylation	GO_0006306	BIOSQTL	27918535	European	2017	Whole blood	cg17852932	chr5:131596040	NA	NA	1.014e-13	-	3841	1	-	BIOSQTL_methQTL_EUR_2017
rs11950562	rs11950562	chr5:131652529	chr5:132316836	A	C	rs35260072	chr5:131630852	chr5:132295159	A	C	1	0.80461	1	DNA methylation	GO_0006306	BIOSQTL	27918535	European	2017	Whole blood	cg17852932	chr5:131596040	NA	NA	1.014e-13	-	3841	1	-	BIOSQTL_methQTL_EUR_2017
rs11950562	rs11950562	chr5:131652529	chr5:132316836	A	C	rs1050152	chr5:131676320	chr5:132340627	C	T	1	0.80126	1	DNA methylation	GO_0006306	BLUEPRINT	27863251	European	2016	Neutrophils	cg22598563	chr5:131563921	0.6907	0.0929	1.039e-13	+	197	1	-	BLUEPRINT_methQTL_EUR_2016
rs11950562	rs11950562	chr5:131652529	chr5:132316836	A	C	rs7705189	chr5:131623358	chr5:132287665	A	G	1	0.8303	0.92606	DNA methylation	GO_0006306	BLUEPRINT	27863251	European	2016	T cells	cg12564285	chr5:131593104	-0.8104	0.109	1.052e-13	-	132	1	-	BLUEPRINT_methQTL_EUR_2016
rs11950562	rs11950562	chr5:131652529	chr5:132316836	A	C	rs13357280	chr5:131600187	chr5:132264494	A	G	1	0.84548	0.94978	DNA methylation	GO_0006306	BLUEPRINT	27863251	European	2016	Neutrophils	cg04518342	chr5:131593106	-0.7067	0.0951	1.074e-13	-	197	1	-	BLUEPRINT_methQTL_EUR_2016
rs11950562	rs11950562	chr5:131652529	chr5:132316836	A	C	rs7735891	chr5:131597005	chr5:132261312	C	T	1	0.84184	0.94967	DNA methylation	GO_0006306	BLUEPRINT	27863251	European	2016	Neutrophils	cg04518342	chr5:131593106	-0.7067	0.0951	1.074e-13	-	197	1	-	BLUEPRINT_methQTL_EUR_2016
rs11950562	rs11950562	chr5:131652529	chr5:132316836	A	C	rs10479000	chr5:131607402	chr5:132271709	T	C	1	0.84184	0.94967	DNA methylation	GO_0006306	BLUEPRINT	27863251	European	2016	Neutrophils	cg04518342	chr5:131593106	-0.7067	0.0951	1.074e-13	-	197	1	-	BLUEPRINT_methQTL_EUR_2016
rs11950562	rs11950562	chr5:131652529	chr5:132316836	A	C	rs6863213	chr5:131575932	chr5:132240239	C	T	1	0.82381	0.94907	DNA methylation	GO_0006306	BLUEPRINT	27863251	European	2016	Neutrophils	cg04518342	chr5:131593106	-0.7067	0.0951	1.074e-13	-	197	1	-	BLUEPRINT_methQTL_EUR_2016
rs11950562	rs11950562	chr5:131652529	chr5:132316836	A	C	rs11949055	chr5:131576737	chr5:132241044	T	C	1	0.82381	0.94907	DNA methylation	GO_0006306	BLUEPRINT	27863251	European	2016	Neutrophils	cg04518342	chr5:131593106	-0.7067	0.0951	1.074e-13	-	197	1	-	BLUEPRINT_methQTL_EUR_2016
rs11950562	rs11950562	chr5:131652529	chr5:132316836	A	C	rs4705928	chr5:131578637	chr5:132242944	C	T	1	0.82381	0.94907	DNA methylation	GO_0006306	BLUEPRINT	27863251	European	2016	Neutrophils	cg04518342	chr5:131593106	-0.7067	0.0951	1.074e-13	-	197	1	-	BLUEPRINT_methQTL_EUR_2016
rs11950562	rs11950562	chr5:131652529	chr5:132316836	A	C	rs7720230	chr5:131592405	chr5:132256712	T	G	1	0.82381	0.94907	DNA methylation	GO_0006306	BLUEPRINT	27863251	European	2016	Neutrophils	cg04518342	chr5:131593106	-0.7067	0.0951	1.074e-13	-	197	1	-	BLUEPRINT_methQTL_EUR_2016
rs11950562	rs11950562	chr5:131652529	chr5:132316836	A	C	rs7701414	chr5:131585958	chr5:132250265	A	G	1	0.82002	0.94495	DNA methylation	GO_0006306	BLUEPRINT	27863251	European	2016	Neutrophils	cg04518342	chr5:131593106	-0.7067	0.0951	1.074e-13	-	197	1	-	BLUEPRINT_methQTL_EUR_2016
rs11950562	rs11950562	chr5:131652529	chr5:132316836	A	C	rs4594848	chr5:131586598	chr5:132250905	C	A	1	0.81646	0.94482	DNA methylation	GO_0006306	BLUEPRINT	27863251	European	2016	Neutrophils	cg04518342	chr5:131593106	-0.7067	0.0951	1.074e-13	-	197	1	-	BLUEPRINT_methQTL_EUR_2016
rs11950562	rs11950562	chr5:131652529	chr5:132316836	A	C	rs72793280	chr5:131562900	chr5:132227207	C	T	1	0.80914	0.94058	DNA methylation	GO_0006306	Gaunt T	27036880	European	2016	Whole blood	cg13907973	chr5:131825843	0.3224	0.04256	1.082e-13	+	742	1	-	Gaunt-T_methQTL-FOM_EUR_2016
rs11950562	rs11950562	chr5:131652529	chr5:132316836	A	C	rs10075801	chr5:131677642	chr5:132341949	A	G	1	0.98	1	DNA methylation	GO_0006306	BIOSQTL	27918535	European	2017	Whole blood	cg09140281	chr5:131563468	NA	NA	1.083e-13	+	3841	1	-	BIOSQTL_methQTL_EUR_2017
rs11950562	rs11950562	chr5:131652529	chr5:132316836	A	C	rs112537099	chr5:131591725	chr5:132256032	C	G	1	0.82381	0.94907	DNA methylation	GO_0006306	Gaunt T	27036880	European	2016	Whole blood	cg09877947	chr5:131593287	-0.3093	0.04093	1.087e-13	-	834	1	-	Gaunt-T_methQTL-F7_EUR_2016
rs11950562	rs11950562	chr5:131652529	chr5:132316836	A	C	rs7720230	chr5:131592405	chr5:132256712	T	G	1	0.82381	0.94907	DNA methylation	GO_0006306	Gaunt T	27036880	European	2016	Whole blood	cg09877947	chr5:131593287	-0.3093	0.04093	1.087e-13	-	834	1	-	Gaunt-T_methQTL-F7_EUR_2016
rs11950562	rs11950562	chr5:131652529	chr5:132316836	A	C	rs4705926	chr5:131561758	chr5:132226065	C	T	1	0.84892	0.94209	DNA methylation	GO_0006306	Gaunt T	27036880	European	2016	Whole blood	cg13907973	chr5:131825843	0.2839	0.03757	1.093e-13	+	837	1	-	Gaunt-T_methQTL-15up_EUR_2016
rs11950562	rs11950562	chr5:131652529	chr5:132316836	A	C	rs4705849	chr5:131559199	chr5:132223506	T	A	1	0.84148	0.93796	DNA methylation	GO_0006306	Gaunt T	27036880	European	2016	Whole blood	cg13907973	chr5:131825843	0.2839	0.03757	1.093e-13	+	837	1	-	Gaunt-T_methQTL-15up_EUR_2016
rs11950562	rs11950562	chr5:131652529	chr5:132316836	A	C	rs72793278	chr5:131561372	chr5:132225679	C	A	1	0.84148	0.93796	DNA methylation	GO_0006306	Gaunt T	27036880	European	2016	Whole blood	cg13907973	chr5:131825843	0.2839	0.03757	1.093e-13	+	837	1	-	Gaunt-T_methQTL-15up_EUR_2016
rs11950562	rs11950562	chr5:131652529	chr5:132316836	A	C	rs113823725	chr5:131563501	chr5:132227808	C	G	1	0.81268	0.94072	DNA methylation	GO_0006306	Gaunt T	27036880	European	2016	Whole blood	cg13907973	chr5:131825843	0.2839	0.03757	1.093e-13	+	837	1	-	Gaunt-T_methQTL-15up_EUR_2016
rs11950562	rs11950562	chr5:131652529	chr5:132316836	A	C	rs72793280	chr5:131562900	chr5:132227207	C	T	1	0.80914	0.94058	DNA methylation	GO_0006306	Gaunt T	27036880	European	2016	Whole blood	cg13907973	chr5:131825843	0.2839	0.03757	1.093e-13	+	837	1	-	Gaunt-T_methQTL-15up_EUR_2016
rs11950562	rs11950562	chr5:131652529	chr5:132316836	A	C	rs2089855	chr5:131573529	chr5:132237836	A	G	1	0.82002	0.94495	DNA methylation	GO_0006306	Gaunt T	27036880	European	2016	Whole blood	cg13907973	chr5:131825843	0.3223	0.04256	1.095e-13	+	742	1	-	Gaunt-T_methQTL-FOM_EUR_2016
rs11950562	rs11950562	chr5:131652529	chr5:132316836	A	C	rs10058655	chr5:131570896	chr5:132235203	A	T	1	0.81268	0.94072	DNA methylation	GO_0006306	Gaunt T	27036880	European	2016	Whole blood	cg13907973	chr5:131825843	0.3223	0.04256	1.095e-13	+	742	1	-	Gaunt-T_methQTL-FOM_EUR_2016
rs11950562	rs11950562	chr5:131652529	chr5:132316836	A	C	rs4705938	chr5:131694077	chr5:132358384	T	C	1	0.99596	1	DNA methylation	GO_0006306	BIOSQTL	27918535	European	2017	Whole blood	cg09140281	chr5:131563468	NA	NA	1.126e-13	+	3841	1	-	BIOSQTL_methQTL_EUR_2017
rs11950562	rs11950562	chr5:131652529	chr5:132316836	A	C	rs72793283	chr5:131566941	chr5:132231248	G	A	1	0.81268	0.94072	DNA methylation	GO_0006306	Gaunt T	27036880	European	2016	Whole blood	cg13907973	chr5:131825843	0.3216	0.0425	1.133e-13	+	742	1	-	Gaunt-T_methQTL-FOM_EUR_2016
rs11950562	rs11950562	chr5:131652529	chr5:132316836	A	C	rs111547866	chr5:131564501	chr5:132228808	C	T	1	0.80206	0.9403	DNA methylation	GO_0006306	Gaunt T	27036880	European	2016	Whole blood	cg13907973	chr5:131825843	0.3216	0.0425	1.133e-13	+	742	1	-	Gaunt-T_methQTL-FOM_EUR_2016
rs11950562	rs11950562	chr5:131652529	chr5:132316836	A	C	rs112688207	chr5:131564636	chr5:132228943	C	T	1	0.80206	0.9403	DNA methylation	GO_0006306	Gaunt T	27036880	European	2016	Whole blood	cg13907973	chr5:131825843	0.3216	0.0425	1.133e-13	+	742	1	-	Gaunt-T_methQTL-FOM_EUR_2016
rs11950562	rs11950562	chr5:131652529	chr5:132316836	A	C	rs11950562	chr5:131652529	chr5:132316836	A	C	0	1	1	DNA methylation	GO_0006306	BIOSQTL	27918535	European	2017	Whole blood	cg22485921	chr5:131557692	NA	NA	1.136e-13	-	3841	1	-	BIOSQTL_methQTL_EUR_2017
rs11950562	rs11950562	chr5:131652529	chr5:132316836	A	C	rs112537099	chr5:131591725	chr5:132256032	C	G	1	0.82381	0.94907	DNA methylation	GO_0006306	Gaunt T	27036880	European	2016	Whole blood	cg18318560	chr5:131563015	-0.299	0.0396	1.138e-13	-	834	1	-	Gaunt-T_methQTL-F7_EUR_2016
rs11950562	rs11950562	chr5:131652529	chr5:132316836	A	C	rs7720230	chr5:131592405	chr5:132256712	T	G	1	0.82381	0.94907	DNA methylation	GO_0006306	Gaunt T	27036880	European	2016	Whole blood	cg18318560	chr5:131563015	-0.299	0.0396	1.138e-13	-	834	1	-	Gaunt-T_methQTL-F7_EUR_2016
rs11950562	rs11950562	chr5:131652529	chr5:132316836	A	C	rs2631360	chr5:131707429	chr5:132371737	A	G	1	0.97603	0.9959	DNA methylation	GO_0006306	BIOSQTL	27918535	European	2017	Whole blood	cg15574301	chr5:131607121	NA	NA	1.145e-13	+	3841	1	-	BIOSQTL_methQTL_EUR_2017
rs11950562	rs11950562	chr5:131652529	chr5:132316836	A	C	rs200838	chr5:131710399	chr5:132374707	C	A	1	0.97603	0.9959	DNA methylation	GO_0006306	BIOSQTL	27918535	European	2017	Whole blood	cg15574301	chr5:131607121	NA	NA	1.145e-13	+	3841	1	-	BIOSQTL_methQTL_EUR_2017
rs11950562	rs11950562	chr5:131652529	chr5:132316836	A	C	rs4705938	chr5:131694077	chr5:132358384	T	C	1	0.99596	1	DNA methylation	GO_0006306	Gaunt T	27036880	European	2016	Whole blood	cg17394978	chr5:131824502	0.2534	0.03357	1.156e-13	+	834	1	-	Gaunt-T_methQTL-F7_EUR_2016
rs11950562	rs11950562	chr5:131652529	chr5:132316836	A	C	rs10060615	chr5:131708877	chr5:132373185	T	C	1	0.97204	0.99592	DNA methylation	GO_0006306	Gaunt T	27036880	European	2016	Whole blood	cg17394978	chr5:131824502	0.2543	0.03369	1.159e-13	+	834	1	-	Gaunt-T_methQTL-F7_EUR_2016
rs11950562	rs11950562	chr5:131652529	chr5:132316836	A	C	rs72793283	chr5:131566941	chr5:132231248	G	A	1	0.81268	0.94072	DNA methylation	GO_0006306	BIOSQTL	27918535	European	2017	Whole blood	cg11293275	chr5:131544001	NA	NA	1.164e-13	-	3841	1	-	BIOSQTL_methQTL_EUR_2017
rs11950562	rs11950562	chr5:131652529	chr5:132316836	A	C	rs2631367	chr5:131705458	chr5:132369766	G	C	1	0.97998	0.9959	DNA methylation	GO_0006306	BLUEPRINT	27863251	European	2016	T cells	cg18318560	chr5:131563015	-0.795	0.1072	1.181e-13	-	132	1	-	BLUEPRINT_methQTL_EUR_2016
rs11950562	rs11950562	chr5:131652529	chr5:132316836	A	C	rs112537099	chr5:131591725	chr5:132256032	C	G	1	0.82381	0.94907	DNA methylation	GO_0006306	Gaunt T	27036880	European	2016	Whole blood	cg13907973	chr5:131825843	0.2847	0.03774	1.194e-13	+	837	1	-	Gaunt-T_methQTL-15up_EUR_2016
rs11950562	rs11950562	chr5:131652529	chr5:132316836	A	C	rs7720230	chr5:131592405	chr5:132256712	T	G	1	0.82381	0.94907	DNA methylation	GO_0006306	Gaunt T	27036880	European	2016	Whole blood	cg13907973	chr5:131825843	0.2847	0.03774	1.194e-13	+	837	1	-	Gaunt-T_methQTL-15up_EUR_2016
rs11950562	rs11950562	chr5:131652529	chr5:132316836	A	C	rs10058074	chr5:131686146	chr5:132350453	G	A	1	0.97605	1	DNA methylation	GO_0006306	Gaunt T	27036880	European	2016	Whole blood	cg09877947	chr5:131593287	-0.3211	0.04258	1.205e-13	-	837	1	-	Gaunt-T_methQTL-15up_EUR_2016
rs11950562	rs11950562	chr5:131652529	chr5:132316836	A	C	rs13357280	chr5:131600187	chr5:132264494	A	G	1	0.84548	0.94978	DNA methylation	GO_0006306	BLUEPRINT	27863251	European	2016	Monocytes	cg22598563	chr5:131563921	0.7028	0.0948	1.259e-13	+	196	1	-	BLUEPRINT_methQTL_EUR_2016
rs11950562	rs11950562	chr5:131652529	chr5:132316836	A	C	rs7735891	chr5:131597005	chr5:132261312	C	T	1	0.84184	0.94967	DNA methylation	GO_0006306	BLUEPRINT	27863251	European	2016	Monocytes	cg22598563	chr5:131563921	0.7028	0.0948	1.259e-13	+	196	1	-	BLUEPRINT_methQTL_EUR_2016
rs11950562	rs11950562	chr5:131652529	chr5:132316836	A	C	rs10479000	chr5:131607402	chr5:132271709	T	C	1	0.84184	0.94967	DNA methylation	GO_0006306	BLUEPRINT	27863251	European	2016	Monocytes	cg22598563	chr5:131563921	0.7028	0.0948	1.259e-13	+	196	1	-	BLUEPRINT_methQTL_EUR_2016
rs11950562	rs11950562	chr5:131652529	chr5:132316836	A	C	rs6863213	chr5:131575932	chr5:132240239	C	T	1	0.82381	0.94907	DNA methylation	GO_0006306	BLUEPRINT	27863251	European	2016	Monocytes	cg22598563	chr5:131563921	0.7028	0.0948	1.259e-13	+	196	1	-	BLUEPRINT_methQTL_EUR_2016
rs11950562	rs11950562	chr5:131652529	chr5:132316836	A	C	rs11949055	chr5:131576737	chr5:132241044	T	C	1	0.82381	0.94907	DNA methylation	GO_0006306	BLUEPRINT	27863251	European	2016	Monocytes	cg22598563	chr5:131563921	0.7028	0.0948	1.259e-13	+	196	1	-	BLUEPRINT_methQTL_EUR_2016
rs11950562	rs11950562	chr5:131652529	chr5:132316836	A	C	rs4705928	chr5:131578637	chr5:132242944	C	T	1	0.82381	0.94907	DNA methylation	GO_0006306	BLUEPRINT	27863251	European	2016	Monocytes	cg22598563	chr5:131563921	0.7028	0.0948	1.259e-13	+	196	1	-	BLUEPRINT_methQTL_EUR_2016
rs11950562	rs11950562	chr5:131652529	chr5:132316836	A	C	rs7720230	chr5:131592405	chr5:132256712	T	G	1	0.82381	0.94907	DNA methylation	GO_0006306	BLUEPRINT	27863251	European	2016	Monocytes	cg22598563	chr5:131563921	0.7028	0.0948	1.259e-13	+	196	1	-	BLUEPRINT_methQTL_EUR_2016
rs11950562	rs11950562	chr5:131652529	chr5:132316836	A	C	rs7701414	chr5:131585958	chr5:132250265	A	G	1	0.82002	0.94495	DNA methylation	GO_0006306	BLUEPRINT	27863251	European	2016	Monocytes	cg22598563	chr5:131563921	0.7028	0.0948	1.259e-13	+	196	1	-	BLUEPRINT_methQTL_EUR_2016
rs11950562	rs11950562	chr5:131652529	chr5:132316836	A	C	rs4594848	chr5:131586598	chr5:132250905	C	A	1	0.81646	0.94482	DNA methylation	GO_0006306	BLUEPRINT	27863251	European	2016	Monocytes	cg22598563	chr5:131563921	0.7028	0.0948	1.259e-13	+	196	1	-	BLUEPRINT_methQTL_EUR_2016
rs11950562	rs11950562	chr5:131652529	chr5:132316836	A	C	rs4705926	chr5:131561758	chr5:132226065	C	T	1	0.84892	0.94209	DNA methylation	GO_0006306	Gaunt T	27036880	European	2016	Whole blood	cg17394978	chr5:131824502	0.2994	0.03968	1.302e-13	+	837	1	-	Gaunt-T_methQTL-Antenatal_EUR_2016
rs11950562	rs11950562	chr5:131652529	chr5:132316836	A	C	rs4705849	chr5:131559199	chr5:132223506	T	A	1	0.84148	0.93796	DNA methylation	GO_0006306	Gaunt T	27036880	European	2016	Whole blood	cg17394978	chr5:131824502	0.2994	0.03968	1.302e-13	+	837	1	-	Gaunt-T_methQTL-Antenatal_EUR_2016
rs11950562	rs11950562	chr5:131652529	chr5:132316836	A	C	rs72793278	chr5:131561372	chr5:132225679	C	A	1	0.84148	0.93796	DNA methylation	GO_0006306	Gaunt T	27036880	European	2016	Whole blood	cg17394978	chr5:131824502	0.2994	0.03968	1.302e-13	+	837	1	-	Gaunt-T_methQTL-Antenatal_EUR_2016
rs11950562	rs11950562	chr5:131652529	chr5:132316836	A	C	rs11955347	chr5:131567924	chr5:132232231	G	A	1	0.81268	0.94072	DNA methylation	GO_0006306	BIOSQTL	27918535	European	2017	Whole blood	cg11293275	chr5:131544001	NA	NA	1.327e-13	-	3841	1	-	BIOSQTL_methQTL_EUR_2017
rs11950562	rs11950562	chr5:131652529	chr5:132316836	A	C	rs11950562	chr5:131652529	chr5:132316836	A	C	0	1	1	DNA methylation	GO_0006306	Gaunt T	27036880	European	2016	Whole blood	cg04518342	chr5:131593106	-0.3277	0.04344	1.345e-13	-	742	1	-	Gaunt-T_methQTL-FOM_EUR_2016
rs11950562	rs11950562	chr5:131652529	chr5:132316836	A	C	rs4705938	chr5:131694077	chr5:132358384	T	C	1	0.99596	1	DNA methylation	GO_0006306	Gaunt T	27036880	European	2016	Whole blood	cg04518342	chr5:131593106	-0.3277	0.04344	1.345e-13	-	742	1	-	Gaunt-T_methQTL-FOM_EUR_2016
rs11950562	rs11950562	chr5:131652529	chr5:132316836	A	C	rs10058074	chr5:131686146	chr5:132350453	G	A	1	0.97605	1	DNA methylation	GO_0006306	Gaunt T	27036880	European	2016	Whole blood	cg17394978	chr5:131824502	0.2534	0.03366	1.346e-13	+	834	1	-	Gaunt-T_methQTL-F7_EUR_2016
rs11950562	rs11950562	chr5:131652529	chr5:132316836	A	C	rs35388762	chr5:131565961	chr5:132230268	CT	C	1	0.81268	0.94072	DNA methylation	GO_0006306	BLUEPRINT	27863251	European	2016	T cells	cg18318560	chr5:131563015	-0.8167	0.1104	1.37e-13	-	132	1	-	BLUEPRINT_methQTL_EUR_2016
rs11950562	rs11950562	chr5:131652529	chr5:132316836	A	C	rs11955347	chr5:131567924	chr5:132232231	G	A	1	0.81268	0.94072	DNA methylation	GO_0006306	BLUEPRINT	27863251	European	2016	T cells	cg18318560	chr5:131563015	-0.8167	0.1104	1.37e-13	-	132	1	-	BLUEPRINT_methQTL_EUR_2016
rs11950562	rs11950562	chr5:131652529	chr5:132316836	A	C	rs111547866	chr5:131564501	chr5:132228808	C	T	1	0.80206	0.9403	DNA methylation	GO_0006306	BLUEPRINT	27863251	European	2016	T cells	cg18318560	chr5:131563015	-0.8167	0.1104	1.37e-13	-	132	1	-	BLUEPRINT_methQTL_EUR_2016
rs11950562	rs11950562	chr5:131652529	chr5:132316836	A	C	rs112688207	chr5:131564636	chr5:132228943	C	T	1	0.80206	0.9403	DNA methylation	GO_0006306	BLUEPRINT	27863251	European	2016	T cells	cg18318560	chr5:131563015	-0.8167	0.1104	1.37e-13	-	132	1	-	BLUEPRINT_methQTL_EUR_2016
rs11950562	rs11950562	chr5:131652529	chr5:132316836	A	C	rs2089855	chr5:131573529	chr5:132237836	A	G	1	0.82002	0.94495	DNA methylation	GO_0006306	Gaunt T	27036880	European	2016	Whole blood	cg18318560	chr5:131563015	-0.3042	0.04043	1.378e-13	-	837	1	-	Gaunt-T_methQTL-15up_EUR_2016
rs11950562	rs11950562	chr5:131652529	chr5:132316836	A	C	rs10058655	chr5:131570896	chr5:132235203	A	T	1	0.81268	0.94072	DNA methylation	GO_0006306	Gaunt T	27036880	European	2016	Whole blood	cg18318560	chr5:131563015	-0.3042	0.04043	1.378e-13	-	837	1	-	Gaunt-T_methQTL-15up_EUR_2016
rs11950562	rs11950562	chr5:131652529	chr5:132316836	A	C	rs4705849	chr5:131559199	chr5:132223506	T	A	1	0.84148	0.93796	DNA methylation	GO_0006306	BLUEPRINT	27863251	European	2016	Monocytes	cg22598563	chr5:131563921	0.6969	0.0942	1.408e-13	+	196	1	-	BLUEPRINT_methQTL_EUR_2016
rs11950562	rs11950562	chr5:131652529	chr5:132316836	A	C	rs11955347	chr5:131567924	chr5:132232231	G	A	1	0.81268	0.94072	DNA methylation	GO_0006306	Gaunt T	27036880	European	2016	Whole blood	cg18318560	chr5:131563015	-0.3034	0.04035	1.409e-13	-	837	1	-	Gaunt-T_methQTL-15up_EUR_2016
rs11950562	rs11950562	chr5:131652529	chr5:132316836	A	C	rs2089855	chr5:131573529	chr5:132237836	A	G	1	0.82002	0.94495	DNA methylation	GO_0006306	Gaunt T	27036880	European	2016	Whole blood	cg13907973	chr5:131825843	0.2835	0.03769	1.418e-13	+	837	1	-	Gaunt-T_methQTL-15up_EUR_2016
rs11950562	rs11950562	chr5:131652529	chr5:132316836	A	C	rs10058655	chr5:131570896	chr5:132235203	A	T	1	0.81268	0.94072	DNA methylation	GO_0006306	Gaunt T	27036880	European	2016	Whole blood	cg13907973	chr5:131825843	0.2835	0.03769	1.418e-13	+	837	1	-	Gaunt-T_methQTL-15up_EUR_2016
rs11950562	rs11950562	chr5:131652529	chr5:132316836	A	C	rs112537099	chr5:131591725	chr5:132256032	C	G	1	0.82381	0.94907	DNA methylation	GO_0006306	Gaunt T	27036880	European	2016	Whole blood	cg07262247	chr5:131593730	-0.3171	0.04209	1.422e-13	-	742	1	-	Gaunt-T_methQTL-FOM_EUR_2016
rs11950562	rs11950562	chr5:131652529	chr5:132316836	A	C	rs7720230	chr5:131592405	chr5:132256712	T	G	1	0.82381	0.94907	DNA methylation	GO_0006306	Gaunt T	27036880	European	2016	Whole blood	cg07262247	chr5:131593730	-0.3171	0.04209	1.422e-13	-	742	1	-	Gaunt-T_methQTL-FOM_EUR_2016
rs11950562	rs11950562	chr5:131652529	chr5:132316836	A	C	rs7705189	chr5:131623358	chr5:132287665	A	G	1	0.8303	0.92606	DNA methylation	GO_0006306	Gaunt T	27036880	European	2016	Whole blood	cg17394978	chr5:131824502	0.3008	0.03995	1.446e-13	+	837	1	-	Gaunt-T_methQTL-Antenatal_EUR_2016
rs11950562	rs11950562	chr5:131652529	chr5:132316836	A	C	rs72793283	chr5:131566941	chr5:132231248	G	A	1	0.81268	0.94072	DNA methylation	GO_0006306	BLUEPRINT	27863251	European	2016	Monocytes	cg04518342	chr5:131593106	-0.7093	0.096	1.453e-13	-	196	1	-	BLUEPRINT_methQTL_EUR_2016
rs11950562	rs11950562	chr5:131652529	chr5:132316836	A	C	rs56399423	chr5:131672657	chr5:132336964	T	C	1	0.80461	1	Histone modification	GO_0016570	BLUEPRINT	27863251	European	2016	Neutrophils	H3K27ac	5:131688813:131693034	-0.7391	0.1	1.467e-13	-	174	1	-	BLUEPRINT_H3K27ac_EUR_2016
rs11950562	rs11950562	chr5:131652529	chr5:132316836	A	C	rs6863213	chr5:131575932	chr5:132240239	C	T	1	0.82381	0.94907	DNA methylation	GO_0006306	Gaunt T	27036880	European	2016	Whole blood	cg18318560	chr5:131563015	-0.2975	0.03959	1.476e-13	-	834	1	-	Gaunt-T_methQTL-F7_EUR_2016
rs11950562	rs11950562	chr5:131652529	chr5:132316836	A	C	rs11949055	chr5:131576737	chr5:132241044	T	C	1	0.82381	0.94907	DNA methylation	GO_0006306	Gaunt T	27036880	European	2016	Whole blood	cg18318560	chr5:131563015	-0.2975	0.03959	1.476e-13	-	834	1	-	Gaunt-T_methQTL-F7_EUR_2016
rs11950562	rs11950562	chr5:131652529	chr5:132316836	A	C	rs4705928	chr5:131578637	chr5:132242944	C	T	1	0.82381	0.94907	DNA methylation	GO_0006306	Gaunt T	27036880	European	2016	Whole blood	cg18318560	chr5:131563015	-0.2975	0.03959	1.476e-13	-	834	1	-	Gaunt-T_methQTL-F7_EUR_2016
rs11950562	rs11950562	chr5:131652529	chr5:132316836	A	C	rs3844312	chr5:131582356	chr5:132246663	C	T	1	0.82381	0.94907	DNA methylation	GO_0006306	Gaunt T	27036880	European	2016	Whole blood	cg18318560	chr5:131563015	-0.2975	0.03959	1.476e-13	-	834	1	-	Gaunt-T_methQTL-F7_EUR_2016
rs11950562	rs11950562	chr5:131652529	chr5:132316836	A	C	rs7701414	chr5:131585958	chr5:132250265	A	G	1	0.82002	0.94495	DNA methylation	GO_0006306	Gaunt T	27036880	European	2016	Whole blood	cg18318560	chr5:131563015	-0.2975	0.03959	1.476e-13	-	834	1	-	Gaunt-T_methQTL-F7_EUR_2016
rs11950562	rs11950562	chr5:131652529	chr5:132316836	A	C	rs4594848	chr5:131586598	chr5:132250905	C	A	1	0.81646	0.94482	DNA methylation	GO_0006306	Gaunt T	27036880	European	2016	Whole blood	cg18318560	chr5:131563015	-0.2975	0.03959	1.476e-13	-	834	1	-	Gaunt-T_methQTL-F7_EUR_2016
rs11950562	rs11950562	chr5:131652529	chr5:132316836	A	C	rs112537099	chr5:131591725	chr5:132256032	C	G	1	0.82381	0.94907	DNA methylation	GO_0006306	Gaunt T	27036880	European	2016	Whole blood	cg17394978	chr5:131824502	0.3001	0.03991	1.562e-13	+	837	1	-	Gaunt-T_methQTL-Antenatal_EUR_2016
rs11950562	rs11950562	chr5:131652529	chr5:132316836	A	C	rs7720230	chr5:131592405	chr5:132256712	T	G	1	0.82381	0.94907	DNA methylation	GO_0006306	Gaunt T	27036880	European	2016	Whole blood	cg17394978	chr5:131824502	0.3001	0.03991	1.562e-13	+	837	1	-	Gaunt-T_methQTL-Antenatal_EUR_2016
rs11950562	rs11950562	chr5:131652529	chr5:132316836	A	C	rs72793283	chr5:131566941	chr5:132231248	G	A	1	0.81268	0.94072	DNA methylation	GO_0006306	Gaunt T	27036880	European	2016	Whole blood	cg13907973	chr5:131825843	0.2825	0.03764	1.569e-13	+	837	1	-	Gaunt-T_methQTL-15up_EUR_2016
rs11950562	rs11950562	chr5:131652529	chr5:132316836	A	C	rs72793280	chr5:131562900	chr5:132227207	C	T	1	0.80914	0.94058	DNA methylation	GO_0006306	BIOSQTL	27918535	European	2017	Whole blood	cg11293275	chr5:131544001	NA	NA	1.569e-13	-	3841	1	-	BIOSQTL_methQTL_EUR_2017
rs11950562	rs11950562	chr5:131652529	chr5:132316836	A	C	rs72795121	chr5:131638324	chr5:132302631	T	A	1	0.97605	1	DNA methylation	GO_0006306	Gaunt T	27036880	European	2016	Whole blood	cg17394978	chr5:131824502	0.2533	0.03375	1.57e-13	+	834	1	-	Gaunt-T_methQTL-F7_EUR_2016
rs11950562	rs11950562	chr5:131652529	chr5:132316836	A	C	rs72793283	chr5:131566941	chr5:132231248	G	A	1	0.81268	0.94072	DNA methylation	GO_0006306	BLUEPRINT	27863251	European	2016	T cells	cg09877947	chr5:131593287	-0.819	0.111	1.584e-13	-	132	1	-	BLUEPRINT_methQTL_EUR_2016
rs11950562	rs11950562	chr5:131652529	chr5:132316836	A	C	rs4705849	chr5:131559199	chr5:132223506	T	A	1	0.84148	0.93796	DNA methylation	GO_0006306	BLUEPRINT	27863251	European	2016	Neutrophils	cg04518342	chr5:131593106	-0.6977	0.0945	1.585e-13	-	197	1	-	BLUEPRINT_methQTL_EUR_2016
rs11950562	rs11950562	chr5:131652529	chr5:132316836	A	C	rs10075801	chr5:131677642	chr5:132341949	A	G	1	0.98	1	DNA methylation	GO_0006306	BIOSQTL	27918535	European	2017	Whole blood	cg22485921	chr5:131557692	NA	NA	1.658e-13	-	3841	1	-	BIOSQTL_methQTL_EUR_2017
rs11950562	rs11950562	chr5:131652529	chr5:132316836	A	C	rs10075801	chr5:131677642	chr5:132341949	A	G	1	0.98	1	DNA methylation	GO_0006306	Gaunt T	27036880	European	2016	Whole blood	cg04518342	chr5:131593106	-0.326	0.0434	1.704e-13	-	742	1	-	Gaunt-T_methQTL-FOM_EUR_2016
rs11950562	rs11950562	chr5:131652529	chr5:132316836	A	C	rs11242109	chr5:131677047	chr5:132341354	G	T	1	0.97998	0.99594	DNA methylation	GO_0006306	BIOSQTL	27918535	European	2017	Whole blood	cg09140281	chr5:131563468	NA	NA	1.729e-13	+	3841	1	-	BIOSQTL_methQTL_EUR_2017
rs11950562	rs11950562	chr5:131652529	chr5:132316836	A	C	rs10058655	chr5:131570896	chr5:132235203	A	T	1	0.81268	0.94072	DNA methylation	GO_0006306	BLUEPRINT	27863251	European	2016	Neutrophils	cg04518342	chr5:131593106	-0.6985	0.0948	1.747e-13	-	197	1	-	BLUEPRINT_methQTL_EUR_2016
rs11950562	rs11950562	chr5:131652529	chr5:132316836	A	C	rs2089855	chr5:131573529	chr5:132237836	A	G	1	0.82002	0.94495	DNA methylation	GO_0006306	Gaunt T	27036880	European	2016	Whole blood	cg09877947	chr5:131593287	-0.3063	0.04089	1.763e-13	-	834	1	-	Gaunt-T_methQTL-F7_EUR_2016
rs11950562	rs11950562	chr5:131652529	chr5:132316836	A	C	rs10058655	chr5:131570896	chr5:132235203	A	T	1	0.81268	0.94072	DNA methylation	GO_0006306	Gaunt T	27036880	European	2016	Whole blood	cg09877947	chr5:131593287	-0.3063	0.04089	1.763e-13	-	834	1	-	Gaunt-T_methQTL-F7_EUR_2016
rs11950562	rs11950562	chr5:131652529	chr5:132316836	A	C	rs2631367	chr5:131705458	chr5:132369766	G	C	1	0.97998	0.9959	DNA methylation	GO_0006306	BIOSQTL	27918535	European	2017	Whole blood	cg09140281	chr5:131563468	NA	NA	1.769e-13	+	3841	1	-	BIOSQTL_methQTL_EUR_2017
rs11950562	rs11950562	chr5:131652529	chr5:132316836	A	C	rs11955347	chr5:131567924	chr5:132232231	G	A	1	0.81268	0.94072	DNA methylation	GO_0006306	BLUEPRINT	27863251	European	2016	Monocytes	cg04518342	chr5:131593106	-0.7047	0.0957	1.775e-13	-	196	1	-	BLUEPRINT_methQTL_EUR_2016
rs11950562	rs11950562	chr5:131652529	chr5:132316836	A	C	rs56399423	chr5:131672657	chr5:132336964	T	C	1	0.80461	1	DNA methylation	GO_0006306	Gaunt T	27036880	European	2016	Whole blood	cg17394978	chr5:131824502	0.2454	0.03279	1.829e-13	+	837	1	-	Gaunt-T_methQTL-15up_EUR_2016
rs11950562	rs11950562	chr5:131652529	chr5:132316836	A	C	rs1050152	chr5:131676320	chr5:132340627	C	T	1	0.80126	1	DNA methylation	GO_0006306	Gaunt T	27036880	European	2016	Whole blood	cg17394978	chr5:131824502	0.2454	0.03279	1.829e-13	+	837	1	-	Gaunt-T_methQTL-15up_EUR_2016
rs11950562	rs11950562	chr5:131652529	chr5:132316836	A	C	rs11950562	chr5:131652529	chr5:132316836	A	C	0	1	1	DNA methylation	GO_0006306	Gaunt T	27036880	European	2016	Whole blood	cg17394978	chr5:131824502	0.2519	0.03367	1.848e-13	+	834	1	-	Gaunt-T_methQTL-F7_EUR_2016
rs11950562	rs11950562	chr5:131652529	chr5:132316836	A	C	rs11955347	chr5:131567924	chr5:132232231	G	A	1	0.81268	0.94072	DNA methylation	GO_0006306	BLUEPRINT	27863251	European	2016	Monocytes	cg22598563	chr5:131563921	0.6995	0.0951	1.862e-13	+	196	1	-	BLUEPRINT_methQTL_EUR_2016
rs11950562	rs11950562	chr5:131652529	chr5:132316836	A	C	rs113823725	chr5:131563501	chr5:132227808	C	G	1	0.81268	0.94072	DNA methylation	GO_0006306	Gaunt T	27036880	European	2016	Whole blood	cg13907973	chr5:131825843	0.3197	0.04264	1.879e-13	+	742	1	-	Gaunt-T_methQTL-FOM_EUR_2016
rs11950562	rs11950562	chr5:131652529	chr5:132316836	A	C	rs11955347	chr5:131567924	chr5:132232231	G	A	1	0.81268	0.94072	DNA methylation	GO_0006306	Gaunt T	27036880	European	2016	Whole blood	cg13907973	chr5:131825843	0.3189	0.04258	1.965e-13	+	742	1	-	Gaunt-T_methQTL-FOM_EUR_2016
rs11950562	rs11950562	chr5:131652529	chr5:132316836	A	C	rs2631367	chr5:131705458	chr5:132369766	G	C	1	0.97998	0.9959	DNA methylation	GO_0006306	BIOSQTL	27918535	European	2017	Whole blood	cg22485921	chr5:131557692	NA	NA	1.982e-13	-	3841	1	-	BIOSQTL_methQTL_EUR_2017
rs11950562	rs11950562	chr5:131652529	chr5:132316836	A	C	rs10058655	chr5:131570896	chr5:132235203	A	T	1	0.81268	0.94072	DNA methylation	GO_0006306	BLUEPRINT	27863251	European	2016	T cells	cg18318560	chr5:131563015	-0.8063	0.1097	1.995e-13	-	132	1	-	BLUEPRINT_methQTL_EUR_2016
rs11950562	rs11950562	chr5:131652529	chr5:132316836	A	C	rs112688207	chr5:131564636	chr5:132228943	C	T	1	0.80206	0.9403	DNA methylation	GO_0006306	BIOSQTL	27918535	European	2017	Whole blood	cg11293275	chr5:131544001	NA	NA	2.039e-13	-	3841	1	-	BIOSQTL_methQTL_EUR_2017
rs11950562	rs11950562	chr5:131652529	chr5:132316836	A	C	rs4705938	chr5:131694077	chr5:132358384	T	C	1	0.99596	1	DNA methylation	GO_0006306	BIOSQTL	27918535	European	2017	Whole blood	cg17852932	chr5:131596040	NA	NA	2.079e-13	-	3841	1	-	BIOSQTL_methQTL_EUR_2017
rs11950562	rs11950562	chr5:131652529	chr5:132316836	A	C	rs11242109	chr5:131677047	chr5:132341354	G	T	1	0.97998	0.99594	DNA methylation	GO_0006306	BIOSQTL	27918535	European	2017	Whole blood	cg22485921	chr5:131557692	NA	NA	2.085e-13	-	3841	1	-	BIOSQTL_methQTL_EUR_2017
rs11950562	rs11950562	chr5:131652529	chr5:132316836	A	C	rs11955347	chr5:131567924	chr5:132232231	G	A	1	0.81268	0.94072	DNA methylation	GO_0006306	Gaunt T	27036880	European	2016	Whole blood	cg04518342	chr5:131593106	-0.2992	0.0401	2.138e-13	-	834	1	-	Gaunt-T_methQTL-F7_EUR_2016
rs11950562	rs11950562	chr5:131652529	chr5:132316836	A	C	rs10075801	chr5:131677642	chr5:132341949	A	G	1	0.98	1	DNA methylation	GO_0006306	Gaunt T	27036880	European	2016	Whole blood	cg17394978	chr5:131824502	0.2519	0.03376	2.148e-13	+	834	1	-	Gaunt-T_methQTL-F7_EUR_2016
rs11950562	rs11950562	chr5:131652529	chr5:132316836	A	C	rs4705926	chr5:131561758	chr5:132226065	C	T	1	0.84892	0.94209	DNA methylation	GO_0006306	Gaunt T	27036880	European	2016	Whole blood	cg18318560	chr5:131563015	-0.3009	0.04033	2.152e-13	-	837	1	-	Gaunt-T_methQTL-15up_EUR_2016
rs11950562	rs11950562	chr5:131652529	chr5:132316836	A	C	rs4705849	chr5:131559199	chr5:132223506	T	A	1	0.84148	0.93796	DNA methylation	GO_0006306	Gaunt T	27036880	European	2016	Whole blood	cg18318560	chr5:131563015	-0.3009	0.04033	2.152e-13	-	837	1	-	Gaunt-T_methQTL-15up_EUR_2016
rs11950562	rs11950562	chr5:131652529	chr5:132316836	A	C	rs72793278	chr5:131561372	chr5:132225679	C	A	1	0.84148	0.93796	DNA methylation	GO_0006306	Gaunt T	27036880	European	2016	Whole blood	cg18318560	chr5:131563015	-0.3009	0.04033	2.152e-13	-	837	1	-	Gaunt-T_methQTL-15up_EUR_2016
rs11950562	rs11950562	chr5:131652529	chr5:132316836	A	C	rs113823725	chr5:131563501	chr5:132227808	C	G	1	0.81268	0.94072	DNA methylation	GO_0006306	Gaunt T	27036880	European	2016	Whole blood	cg18318560	chr5:131563015	-0.3009	0.04033	2.152e-13	-	837	1	-	Gaunt-T_methQTL-15up_EUR_2016
rs11950562	rs11950562	chr5:131652529	chr5:132316836	A	C	rs72793280	chr5:131562900	chr5:132227207	C	T	1	0.80914	0.94058	DNA methylation	GO_0006306	Gaunt T	27036880	European	2016	Whole blood	cg18318560	chr5:131563015	-0.3009	0.04033	2.152e-13	-	837	1	-	Gaunt-T_methQTL-15up_EUR_2016
rs11950562	rs11950562	chr5:131652529	chr5:132316836	A	C	rs2631367	chr5:131705458	chr5:132369766	G	C	1	0.97998	0.9959	DNA methylation	GO_0006306	BLUEPRINT	27863251	European	2016	Neutrophils	cg12564285	chr5:131593104	-0.6742	0.0919	2.157e-13	-	197	1	-	BLUEPRINT_methQTL_EUR_2016
rs11950562	rs11950562	chr5:131652529	chr5:132316836	A	C	rs10060615	chr5:131708877	chr5:132373185	T	C	1	0.97204	0.99592	DNA methylation	GO_0006306	BIOSQTL	27918535	European	2017	Whole blood	cg09140281	chr5:131563468	NA	NA	2.158e-13	+	3841	1	-	BIOSQTL_methQTL_EUR_2017
rs11950562	rs11950562	chr5:131652529	chr5:132316836	A	C	rs72795121	chr5:131638324	chr5:132302631	T	A	1	0.97605	1	DNA methylation	GO_0006306	BLUEPRINT	27863251	European	2016	Monocytes	cg12564285	chr5:131593104	-0.6724	0.0916	2.162e-13	-	196	1	-	BLUEPRINT_methQTL_EUR_2016
rs11950562	rs11950562	chr5:131652529	chr5:132316836	A	C	rs7701414	chr5:131585958	chr5:132250265	A	G	1	0.82002	0.94495	DNA methylation	GO_0006306	Gaunt T	27036880	European	2016	Whole blood	cg17394978	chr5:131824502	0.2976	0.03983	2.18e-13	+	837	1	-	Gaunt-T_methQTL-Antenatal_EUR_2016
rs11950562	rs11950562	chr5:131652529	chr5:132316836	A	C	rs4594848	chr5:131586598	chr5:132250905	C	A	1	0.81646	0.94482	DNA methylation	GO_0006306	Gaunt T	27036880	European	2016	Whole blood	cg17394978	chr5:131824502	0.2976	0.03983	2.18e-13	+	837	1	-	Gaunt-T_methQTL-Antenatal_EUR_2016
rs11950562	rs11950562	chr5:131652529	chr5:132316836	A	C	rs7735891	chr5:131597005	chr5:132261312	C	T	1	0.84184	0.94967	DNA methylation	GO_0006306	Gaunt T	27036880	European	2016	Whole blood	cg17394978	chr5:131824502	0.2989	0.04003	2.249e-13	+	837	1	-	Gaunt-T_methQTL-Antenatal_EUR_2016
rs11950562	rs11950562	chr5:131652529	chr5:132316836	A	C	rs112537099	chr5:131591725	chr5:132256032	C	G	1	0.82381	0.94907	DNA methylation	GO_0006306	Gaunt T	27036880	European	2016	Whole blood	cg13907973	chr5:131825843	0.3195	0.04277	2.249e-13	+	742	1	-	Gaunt-T_methQTL-FOM_EUR_2016
rs11950562	rs11950562	chr5:131652529	chr5:132316836	A	C	rs7720230	chr5:131592405	chr5:132256712	T	G	1	0.82381	0.94907	DNA methylation	GO_0006306	Gaunt T	27036880	European	2016	Whole blood	cg13907973	chr5:131825843	0.3195	0.04277	2.249e-13	+	742	1	-	Gaunt-T_methQTL-FOM_EUR_2016
rs11950562	rs11950562	chr5:131652529	chr5:132316836	A	C	rs56399423	chr5:131672657	chr5:132336964	T	C	1	0.80461	1	DNA methylation	GO_0006306	Gaunt T	27036880	European	2016	Cord blood	cg07262247	chr5:131593730	-0.3037	0.04069	2.278e-13	-	771	1	-	Gaunt-T_methQTL-Cord_EUR_2016
rs11950562	rs11950562	chr5:131652529	chr5:132316836	A	C	rs1050152	chr5:131676320	chr5:132340627	C	T	1	0.80126	1	DNA methylation	GO_0006306	Gaunt T	27036880	European	2016	Cord blood	cg07262247	chr5:131593730	-0.3037	0.04069	2.278e-13	-	771	1	-	Gaunt-T_methQTL-Cord_EUR_2016
rs11950562	rs11950562	chr5:131652529	chr5:132316836	A	C	rs56399423	chr5:131672657	chr5:132336964	T	C	1	0.80461	1	DNA methylation	GO_0006306	Gaunt T	27036880	European	2016	Whole blood	cg09877947	chr5:131593287	-0.3174	0.04259	2.296e-13	-	837	1	-	Gaunt-T_methQTL-15up_EUR_2016
rs11950562	rs11950562	chr5:131652529	chr5:132316836	A	C	rs1050152	chr5:131676320	chr5:132340627	C	T	1	0.80126	1	DNA methylation	GO_0006306	Gaunt T	27036880	European	2016	Whole blood	cg09877947	chr5:131593287	-0.3174	0.04259	2.296e-13	-	837	1	-	Gaunt-T_methQTL-15up_EUR_2016
rs11950562	rs11950562	chr5:131652529	chr5:132316836	A	C	rs72793283	chr5:131566941	chr5:132231248	G	A	1	0.81268	0.94072	DNA methylation	GO_0006306	BLUEPRINT	27863251	European	2016	Monocytes	cg22598563	chr5:131563921	0.6995	0.0954	2.3e-13	+	196	1	-	BLUEPRINT_methQTL_EUR_2016
rs11950562	rs11950562	chr5:131652529	chr5:132316836	A	C	rs6863213	chr5:131575932	chr5:132240239	C	T	1	0.82381	0.94907	DNA methylation	GO_0006306	Gaunt T	27036880	European	2016	Whole blood	cg17394978	chr5:131824502	0.2967	0.03977	2.35e-13	+	837	1	-	Gaunt-T_methQTL-Antenatal_EUR_2016
rs11950562	rs11950562	chr5:131652529	chr5:132316836	A	C	rs11949055	chr5:131576737	chr5:132241044	T	C	1	0.82381	0.94907	DNA methylation	GO_0006306	Gaunt T	27036880	European	2016	Whole blood	cg17394978	chr5:131824502	0.2967	0.03977	2.35e-13	+	837	1	-	Gaunt-T_methQTL-Antenatal_EUR_2016
rs11950562	rs11950562	chr5:131652529	chr5:132316836	A	C	rs4705928	chr5:131578637	chr5:132242944	C	T	1	0.82381	0.94907	DNA methylation	GO_0006306	Gaunt T	27036880	European	2016	Whole blood	cg17394978	chr5:131824502	0.2967	0.03977	2.35e-13	+	837	1	-	Gaunt-T_methQTL-Antenatal_EUR_2016
rs11950562	rs11950562	chr5:131652529	chr5:132316836	A	C	rs3844312	chr5:131582356	chr5:132246663	C	T	1	0.82381	0.94907	DNA methylation	GO_0006306	Gaunt T	27036880	European	2016	Whole blood	cg17394978	chr5:131824502	0.2967	0.03977	2.35e-13	+	837	1	-	Gaunt-T_methQTL-Antenatal_EUR_2016
rs11950562	rs11950562	chr5:131652529	chr5:132316836	A	C	rs17622208	chr5:131717050	chr5:132381358	G	A	1	0.99196	0.99597	DNA methylation	GO_0006306	Gaunt T	27036880	European	2016	Whole blood	cg04518342	chr5:131593106	-0.325	0.04354	2.357e-13	-	742	1	-	Gaunt-T_methQTL-FOM_EUR_2016
rs11950562	rs11950562	chr5:131652529	chr5:132316836	A	C	rs35388762	chr5:131565961	chr5:132230268	CT	C	1	0.81268	0.94072	DNA methylation	GO_0006306	BLUEPRINT	27863251	European	2016	Monocytes	cg04518342	chr5:131593106	-0.7053	0.0963	2.422e-13	-	196	1	-	BLUEPRINT_methQTL_EUR_2016
rs11950562	rs11950562	chr5:131652529	chr5:132316836	A	C	rs111547866	chr5:131564501	chr5:132228808	C	T	1	0.80206	0.9403	DNA methylation	GO_0006306	BLUEPRINT	27863251	European	2016	Monocytes	cg04518342	chr5:131593106	-0.7053	0.0963	2.422e-13	-	196	1	-	BLUEPRINT_methQTL_EUR_2016
rs11950562	rs11950562	chr5:131652529	chr5:132316836	A	C	rs112688207	chr5:131564636	chr5:132228943	C	T	1	0.80206	0.9403	DNA methylation	GO_0006306	BLUEPRINT	27863251	European	2016	Monocytes	cg04518342	chr5:131593106	-0.7053	0.0963	2.422e-13	-	196	1	-	BLUEPRINT_methQTL_EUR_2016
rs11950562	rs11950562	chr5:131652529	chr5:132316836	A	C	rs111547866	chr5:131564501	chr5:132228808	C	T	1	0.80206	0.9403	DNA methylation	GO_0006306	BIOSQTL	27918535	European	2017	Whole blood	cg11293275	chr5:131544001	NA	NA	2.443e-13	-	3841	1	-	BIOSQTL_methQTL_EUR_2017
rs11950562	rs11950562	chr5:131652529	chr5:132316836	A	C	rs35388762	chr5:131565961	chr5:132230268	CT	C	1	0.81268	0.94072	DNA methylation	GO_0006306	BLUEPRINT	27863251	European	2016	T cells	cg16205897	chr5:131564050	0.8059	0.1101	2.451e-13	+	132	1	-	BLUEPRINT_methQTL_EUR_2016
rs11950562	rs11950562	chr5:131652529	chr5:132316836	A	C	rs11955347	chr5:131567924	chr5:132232231	G	A	1	0.81268	0.94072	DNA methylation	GO_0006306	BLUEPRINT	27863251	European	2016	T cells	cg16205897	chr5:131564050	0.8059	0.1101	2.451e-13	+	132	1	-	BLUEPRINT_methQTL_EUR_2016
rs11950562	rs11950562	chr5:131652529	chr5:132316836	A	C	rs111547866	chr5:131564501	chr5:132228808	C	T	1	0.80206	0.9403	DNA methylation	GO_0006306	BLUEPRINT	27863251	European	2016	T cells	cg16205897	chr5:131564050	0.8059	0.1101	2.451e-13	+	132	1	-	BLUEPRINT_methQTL_EUR_2016
rs11950562	rs11950562	chr5:131652529	chr5:132316836	A	C	rs112688207	chr5:131564636	chr5:132228943	C	T	1	0.80206	0.9403	DNA methylation	GO_0006306	BLUEPRINT	27863251	European	2016	T cells	cg16205897	chr5:131564050	0.8059	0.1101	2.451e-13	+	132	1	-	BLUEPRINT_methQTL_EUR_2016
rs11950562	rs11950562	chr5:131652529	chr5:132316836	A	C	rs4705926	chr5:131561758	chr5:132226065	C	T	1	0.84892	0.94209	DNA methylation	GO_0006306	BLUEPRINT	27863251	European	2016	Neutrophils	cg04518342	chr5:131593106	-0.6955	0.0951	2.553e-13	-	197	1	-	BLUEPRINT_methQTL_EUR_2016
rs11950562	rs11950562	chr5:131652529	chr5:132316836	A	C	rs72793278	chr5:131561372	chr5:132225679	C	A	1	0.84148	0.93796	DNA methylation	GO_0006306	BLUEPRINT	27863251	European	2016	Neutrophils	cg04518342	chr5:131593106	-0.6955	0.0951	2.553e-13	-	197	1	-	BLUEPRINT_methQTL_EUR_2016
rs11950562	rs11950562	chr5:131652529	chr5:132316836	A	C	rs35260072	chr5:131630852	chr5:132295159	A	C	1	0.80461	1	DNA methylation	GO_0006306	BIOSQTL	27918535	European	2017	Whole blood	cg25350825	chr5:131633154	NA	NA	2.581e-13	+	3841	1	-	BIOSQTL_methQTL_EUR_2017
rs11950562	rs11950562	chr5:131652529	chr5:132316836	A	C	rs111547866	chr5:131564501	chr5:132228808	C	T	1	0.80206	0.9403	DNA methylation	GO_0006306	Gaunt T	27036880	European	2016	Whole blood	cg04518342	chr5:131593106	-0.2983	0.04012	2.599e-13	-	834	1	-	Gaunt-T_methQTL-F7_EUR_2016
rs11950562	rs11950562	chr5:131652529	chr5:132316836	A	C	rs112688207	chr5:131564636	chr5:132228943	C	T	1	0.80206	0.9403	DNA methylation	GO_0006306	Gaunt T	27036880	European	2016	Whole blood	cg04518342	chr5:131593106	-0.2983	0.04012	2.599e-13	-	834	1	-	Gaunt-T_methQTL-F7_EUR_2016
rs11950562	rs11950562	chr5:131652529	chr5:132316836	A	C	rs11950562	chr5:131652529	chr5:132316836	A	C	0	1	1	DNA methylation	GO_0006306	BLUEPRINT	27863251	European	2016	Neutrophils	cg16647868	chr5:131706066	-0.671	0.0917	2.601e-13	-	197	1	-	BLUEPRINT_methQTL_EUR_2016
rs11950562	rs11950562	chr5:131652529	chr5:132316836	A	C	rs4705938	chr5:131694077	chr5:132358384	T	C	1	0.99596	1	DNA methylation	GO_0006306	BLUEPRINT	27863251	European	2016	Neutrophils	cg16647868	chr5:131706066	-0.671	0.0917	2.601e-13	-	197	1	-	BLUEPRINT_methQTL_EUR_2016
rs11950562	rs11950562	chr5:131652529	chr5:132316836	A	C	rs10058074	chr5:131686146	chr5:132350453	G	A	1	0.97605	1	DNA methylation	GO_0006306	BLUEPRINT	27863251	European	2016	Neutrophils	cg16647868	chr5:131706066	-0.671	0.0917	2.601e-13	-	197	1	-	BLUEPRINT_methQTL_EUR_2016
rs11950562	rs11950562	chr5:131652529	chr5:132316836	A	C	rs72793283	chr5:131566941	chr5:132231248	G	A	1	0.81268	0.94072	DNA methylation	GO_0006306	Gaunt T	27036880	European	2016	Whole blood	cg04518342	chr5:131593106	-0.2981	0.04012	2.722e-13	-	834	1	-	Gaunt-T_methQTL-F7_EUR_2016
rs11950562	rs11950562	chr5:131652529	chr5:132316836	A	C	rs113823725	chr5:131563501	chr5:132227808	C	G	1	0.81268	0.94072	DNA methylation	GO_0006306	Gaunt T	27036880	European	2016	Whole blood	cg17394978	chr5:131824502	0.2956	0.03973	2.73e-13	+	837	1	-	Gaunt-T_methQTL-Antenatal_EUR_2016
rs11950562	rs11950562	chr5:131652529	chr5:132316836	A	C	rs111547866	chr5:131564501	chr5:132228808	C	T	1	0.80206	0.9403	DNA methylation	GO_0006306	Gaunt T	27036880	European	2016	Whole blood	cg18318560	chr5:131563015	-0.3	0.04039	2.745e-13	-	837	1	-	Gaunt-T_methQTL-15up_EUR_2016
rs11950562	rs11950562	chr5:131652529	chr5:132316836	A	C	rs112688207	chr5:131564636	chr5:132228943	C	T	1	0.80206	0.9403	DNA methylation	GO_0006306	Gaunt T	27036880	European	2016	Whole blood	cg18318560	chr5:131563015	-0.3	0.04039	2.745e-13	-	837	1	-	Gaunt-T_methQTL-15up_EUR_2016
rs11950562	rs11950562	chr5:131652529	chr5:132316836	A	C	rs35260072	chr5:131630852	chr5:132295159	A	C	1	0.80461	1	DNA methylation	GO_0006306	BIOSQTL	27918535	European	2017	Whole blood	cg25410123	chr5:131825841	NA	NA	2.76e-13	+	3841	1	-	BIOSQTL_methQTL_EUR_2017
rs11950562	rs11950562	chr5:131652529	chr5:132316836	A	C	rs2631360	chr5:131707429	chr5:132371737	A	G	1	0.97603	0.9959	DNA methylation	GO_0006306	BLUEPRINT	27863251	European	2016	Neutrophils	cg12564285	chr5:131593104	-0.6681	0.0915	2.785e-13	-	197	1	-	BLUEPRINT_methQTL_EUR_2016
rs11950562	rs11950562	chr5:131652529	chr5:132316836	A	C	rs200838	chr5:131710399	chr5:132374707	C	A	1	0.97603	0.9959	DNA methylation	GO_0006306	BLUEPRINT	27863251	European	2016	Neutrophils	cg12564285	chr5:131593104	-0.6681	0.0915	2.785e-13	-	197	1	-	BLUEPRINT_methQTL_EUR_2016
rs11950562	rs11950562	chr5:131652529	chr5:132316836	A	C	rs2089855	chr5:131573529	chr5:132237836	A	G	1	0.82002	0.94495	DNA methylation	GO_0006306	Gaunt T	27036880	European	2016	Whole blood	cg17394978	chr5:131824502	0.2954	0.03974	2.813e-13	+	837	1	-	Gaunt-T_methQTL-Antenatal_EUR_2016
rs11950562	rs11950562	chr5:131652529	chr5:132316836	A	C	rs10058655	chr5:131570896	chr5:132235203	A	T	1	0.81268	0.94072	DNA methylation	GO_0006306	Gaunt T	27036880	European	2016	Whole blood	cg17394978	chr5:131824502	0.2954	0.03974	2.813e-13	+	837	1	-	Gaunt-T_methQTL-Antenatal_EUR_2016
rs11950562	rs11950562	chr5:131652529	chr5:132316836	A	C	rs2089855	chr5:131573529	chr5:132237836	A	G	1	0.82002	0.94495	DNA methylation	GO_0006306	Gaunt T	27036880	European	2016	Whole blood	cg18318560	chr5:131563015	-0.2938	0.03959	2.846e-13	-	834	1	-	Gaunt-T_methQTL-F7_EUR_2016
rs11950562	rs11950562	chr5:131652529	chr5:132316836	A	C	rs10058655	chr5:131570896	chr5:132235203	A	T	1	0.81268	0.94072	DNA methylation	GO_0006306	Gaunt T	27036880	European	2016	Whole blood	cg18318560	chr5:131563015	-0.2938	0.03959	2.846e-13	-	834	1	-	Gaunt-T_methQTL-F7_EUR_2016
rs11950562	rs11950562	chr5:131652529	chr5:132316836	A	C	rs35260072	chr5:131630852	chr5:132295159	A	C	1	0.80461	1	DNA methylation	GO_0006306	Gaunt T	27036880	European	2016	Whole blood	cg02551604	chr5:131831745	-0.2461	0.03316	2.851e-13	-	837	1	-	Gaunt-T_methQTL-15up_EUR_2016
rs11950562	rs11950562	chr5:131652529	chr5:132316836	A	C	rs72795121	chr5:131638324	chr5:132302631	T	A	1	0.97605	1	DNA methylation	GO_0006306	Gaunt T	27036880	European	2016	Whole blood	cg04518342	chr5:131593106	-0.3242	0.04361	2.929e-13	-	742	1	-	Gaunt-T_methQTL-FOM_EUR_2016
rs11950562	rs11950562	chr5:131652529	chr5:132316836	A	C	rs10058074	chr5:131686146	chr5:132350453	G	A	1	0.97605	1	DNA methylation	GO_0006306	Gaunt T	27036880	European	2016	Whole blood	cg04518342	chr5:131593106	-0.3233	0.0435	2.977e-13	-	742	1	-	Gaunt-T_methQTL-FOM_EUR_2016
rs11950562	rs11950562	chr5:131652529	chr5:132316836	A	C	rs10060615	chr5:131708877	chr5:132373185	T	C	1	0.97204	0.99592	DNA methylation	GO_0006306	Gaunt T	27036880	European	2016	Whole blood	cg04518342	chr5:131593106	-0.3233	0.0435	2.977e-13	-	742	1	-	Gaunt-T_methQTL-FOM_EUR_2016
rs11950562	rs11950562	chr5:131652529	chr5:132316836	A	C	rs72795121	chr5:131638324	chr5:132302631	T	A	1	0.97605	1	DNA methylation	GO_0006306	Gaunt T	27036880	European	2016	Whole blood	cg09877947	chr5:131593287	-0.3163	0.04268	3.068e-13	-	837	1	-	Gaunt-T_methQTL-15up_EUR_2016
rs11950562	rs11950562	chr5:131652529	chr5:132316836	A	C	rs4705926	chr5:131561758	chr5:132226065	C	T	1	0.84892	0.94209	DNA methylation	GO_0006306	BLUEPRINT	27863251	European	2016	Monocytes	cg04518342	chr5:131593106	-0.6959	0.0954	3.078e-13	-	196	1	-	BLUEPRINT_methQTL_EUR_2016
rs11950562	rs11950562	chr5:131652529	chr5:132316836	A	C	rs72793278	chr5:131561372	chr5:132225679	C	A	1	0.84148	0.93796	DNA methylation	GO_0006306	BLUEPRINT	27863251	European	2016	Monocytes	cg04518342	chr5:131593106	-0.6959	0.0954	3.078e-13	-	196	1	-	BLUEPRINT_methQTL_EUR_2016
rs11950562	rs11950562	chr5:131652529	chr5:132316836	A	C	rs11955347	chr5:131567924	chr5:132232231	G	A	1	0.81268	0.94072	DNA methylation	GO_0006306	Gaunt T	27036880	European	2016	Whole blood	cg09877947	chr5:131593287	-0.3026	0.04084	3.101e-13	-	834	1	-	Gaunt-T_methQTL-F7_EUR_2016
rs11950562	rs11950562	chr5:131652529	chr5:132316836	A	C	rs10058655	chr5:131570896	chr5:132235203	A	T	1	0.81268	0.94072	DNA methylation	GO_0006306	BIOSQTL	27918535	European	2017	Whole blood	cg11293275	chr5:131544001	NA	NA	3.155e-13	-	3841	1	-	BIOSQTL_methQTL_EUR_2017
rs11950562	rs11950562	chr5:131652529	chr5:132316836	A	C	rs72793280	chr5:131562900	chr5:132227207	C	T	1	0.80914	0.94058	DNA methylation	GO_0006306	Gaunt T	27036880	European	2016	Whole blood	cg07262247	chr5:131593730	-0.3115	0.04197	3.184e-13	-	742	1	-	Gaunt-T_methQTL-FOM_EUR_2016
rs11950562	rs11950562	chr5:131652529	chr5:132316836	A	C	rs11955347	chr5:131567924	chr5:132232231	G	A	1	0.81268	0.94072	DNA methylation	GO_0006306	Gaunt T	27036880	European	2016	Whole blood	cg17394978	chr5:131824502	0.2947	0.03973	3.196e-13	+	837	1	-	Gaunt-T_methQTL-Antenatal_EUR_2016
rs11950562	rs11950562	chr5:131652529	chr5:132316836	A	C	rs56399423	chr5:131672657	chr5:132336964	T	C	1	0.80461	1	DNA methylation	GO_0006306	BLUEPRINT	27863251	European	2016	Monocytes	cg24117468	chr5:131562848	-0.689	0.0946	3.229e-13	-	196	1	-	BLUEPRINT_methQTL_EUR_2016
rs11950562	rs11950562	chr5:131652529	chr5:132316836	A	C	rs11950562	chr5:131652529	chr5:132316836	A	C	0	1	1	DNA methylation	GO_0006306	BLUEPRINT	27863251	European	2016	T cells	cg18318560	chr5:131563015	-0.7782	0.1069	3.272e-13	-	132	1	-	BLUEPRINT_methQTL_EUR_2016
rs11950562	rs11950562	chr5:131652529	chr5:132316836	A	C	rs4705938	chr5:131694077	chr5:132358384	T	C	1	0.99596	1	DNA methylation	GO_0006306	BLUEPRINT	27863251	European	2016	T cells	cg18318560	chr5:131563015	-0.7782	0.1069	3.272e-13	-	132	1	-	BLUEPRINT_methQTL_EUR_2016
rs11950562	rs11950562	chr5:131652529	chr5:132316836	A	C	rs10058074	chr5:131686146	chr5:132350453	G	A	1	0.97605	1	DNA methylation	GO_0006306	BLUEPRINT	27863251	European	2016	T cells	cg18318560	chr5:131563015	-0.7782	0.1069	3.272e-13	-	132	1	-	BLUEPRINT_methQTL_EUR_2016
rs11950562	rs11950562	chr5:131652529	chr5:132316836	A	C	rs11955347	chr5:131567924	chr5:132232231	G	A	1	0.81268	0.94072	DNA methylation	GO_0006306	BLUEPRINT	27863251	European	2016	Neutrophils	cg04518342	chr5:131593106	-0.6953	0.0955	3.281e-13	-	197	1	-	BLUEPRINT_methQTL_EUR_2016
rs11950562	rs11950562	chr5:131652529	chr5:132316836	A	C	rs72793280	chr5:131562900	chr5:132227207	C	T	1	0.80914	0.94058	DNA methylation	GO_0006306	BLUEPRINT	27863251	European	2016	T cells	cg16205897	chr5:131564050	0.7979	0.1096	3.293e-13	+	132	1	-	BLUEPRINT_methQTL_EUR_2016
rs11950562	rs11950562	chr5:131652529	chr5:132316836	A	C	rs72793283	chr5:131566941	chr5:132231248	G	A	1	0.81268	0.94072	DNA methylation	GO_0006306	Gaunt T	27036880	European	2016	Whole blood	cg18318560	chr5:131563015	-0.299	0.0404	3.32e-13	-	837	1	-	Gaunt-T_methQTL-15up_EUR_2016
rs11950562	rs11950562	chr5:131652529	chr5:132316836	A	C	rs35388762	chr5:131565961	chr5:132230268	CT	C	1	0.81268	0.94072	DNA methylation	GO_0006306	BLUEPRINT	27863251	European	2016	Neutrophils	cg04518342	chr5:131593106	-0.6989	0.096	3.398e-13	-	197	1	-	BLUEPRINT_methQTL_EUR_2016
rs11950562	rs11950562	chr5:131652529	chr5:132316836	A	C	rs111547866	chr5:131564501	chr5:132228808	C	T	1	0.80206	0.9403	DNA methylation	GO_0006306	BLUEPRINT	27863251	European	2016	Neutrophils	cg04518342	chr5:131593106	-0.6989	0.096	3.398e-13	-	197	1	-	BLUEPRINT_methQTL_EUR_2016
rs11950562	rs11950562	chr5:131652529	chr5:132316836	A	C	rs112688207	chr5:131564636	chr5:132228943	C	T	1	0.80206	0.9403	DNA methylation	GO_0006306	BLUEPRINT	27863251	European	2016	Neutrophils	cg04518342	chr5:131593106	-0.6989	0.096	3.398e-13	-	197	1	-	BLUEPRINT_methQTL_EUR_2016
rs11950562	rs11950562	chr5:131652529	chr5:132316836	A	C	rs4705849	chr5:131559199	chr5:132223506	T	A	1	0.84148	0.93796	DNA methylation	GO_0006306	BLUEPRINT	27863251	European	2016	Monocytes	cg04518342	chr5:131593106	-0.6917	0.0951	3.411e-13	-	196	1	-	BLUEPRINT_methQTL_EUR_2016
rs11950562	rs11950562	chr5:131652529	chr5:132316836	A	C	rs7735891	chr5:131597005	chr5:132261312	C	T	1	0.84184	0.94967	DNA methylation	GO_0006306	Gaunt T	27036880	European	2016	Whole blood	cg18318560	chr5:131563015	-0.2925	0.03957	3.515e-13	-	834	1	-	Gaunt-T_methQTL-F7_EUR_2016
rs11950562	rs11950562	chr5:131652529	chr5:132316836	A	C	rs111547866	chr5:131564501	chr5:132228808	C	T	1	0.80206	0.9403	DNA methylation	GO_0006306	Gaunt T	27036880	European	2016	Whole blood	cg09877947	chr5:131593287	-0.302	0.04086	3.545e-13	-	834	1	-	Gaunt-T_methQTL-F7_EUR_2016
rs11950562	rs11950562	chr5:131652529	chr5:132316836	A	C	rs112688207	chr5:131564636	chr5:132228943	C	T	1	0.80206	0.9403	DNA methylation	GO_0006306	Gaunt T	27036880	European	2016	Whole blood	cg09877947	chr5:131593287	-0.302	0.04086	3.545e-13	-	834	1	-	Gaunt-T_methQTL-F7_EUR_2016
rs11950562	rs11950562	chr5:131652529	chr5:132316836	A	C	rs35388762	chr5:131565961	chr5:132230268	CT	C	1	0.81268	0.94072	DNA methylation	GO_0006306	Gaunt T	27036880	European	2016	Whole blood	cg17394978	chr5:131824502	0.2933	0.03963	3.582e-13	+	837	1	-	Gaunt-T_methQTL-Antenatal_EUR_2016
rs11950562	rs11950562	chr5:131652529	chr5:132316836	A	C	rs11950562	chr5:131652529	chr5:132316836	A	C	0	1	1	DNA methylation	GO_0006306	BLUEPRINT	27863251	European	2016	Monocytes	cg12564285	chr5:131593104	-0.6697	0.0921	3.621e-13	-	196	1	-	BLUEPRINT_methQTL_EUR_2016
rs11950562	rs11950562	chr5:131652529	chr5:132316836	A	C	rs4705938	chr5:131694077	chr5:132358384	T	C	1	0.99596	1	DNA methylation	GO_0006306	BLUEPRINT	27863251	European	2016	Monocytes	cg12564285	chr5:131593104	-0.6697	0.0921	3.621e-13	-	196	1	-	BLUEPRINT_methQTL_EUR_2016
rs11950562	rs11950562	chr5:131652529	chr5:132316836	A	C	rs10058074	chr5:131686146	chr5:132350453	G	A	1	0.97605	1	DNA methylation	GO_0006306	BLUEPRINT	27863251	European	2016	Monocytes	cg12564285	chr5:131593104	-0.6697	0.0921	3.621e-13	-	196	1	-	BLUEPRINT_methQTL_EUR_2016
rs11950562	rs11950562	chr5:131652529	chr5:132316836	A	C	rs17622208	chr5:131717050	chr5:132381358	G	A	1	0.99196	0.99597	DNA methylation	GO_0006306	BIOSQTL	27918535	European	2017	Whole blood	cg09140281	chr5:131563468	NA	NA	3.648e-13	+	3841	1	-	BIOSQTL_methQTL_EUR_2017
rs11950562	rs11950562	chr5:131652529	chr5:132316836	A	C	rs4705926	chr5:131561758	chr5:132226065	C	T	1	0.84892	0.94209	DNA methylation	GO_0006306	Gaunt T	27036880	European	2016	Whole blood	cg04518342	chr5:131593106	-0.2961	0.04008	3.657e-13	-	834	1	-	Gaunt-T_methQTL-F7_EUR_2016
rs11950562	rs11950562	chr5:131652529	chr5:132316836	A	C	rs4705849	chr5:131559199	chr5:132223506	T	A	1	0.84148	0.93796	DNA methylation	GO_0006306	Gaunt T	27036880	European	2016	Whole blood	cg04518342	chr5:131593106	-0.2961	0.04008	3.657e-13	-	834	1	-	Gaunt-T_methQTL-F7_EUR_2016
rs11950562	rs11950562	chr5:131652529	chr5:132316836	A	C	rs72793278	chr5:131561372	chr5:132225679	C	A	1	0.84148	0.93796	DNA methylation	GO_0006306	Gaunt T	27036880	European	2016	Whole blood	cg04518342	chr5:131593106	-0.2961	0.04008	3.657e-13	-	834	1	-	Gaunt-T_methQTL-F7_EUR_2016
rs11950562	rs11950562	chr5:131652529	chr5:132316836	A	C	rs113823725	chr5:131563501	chr5:132227808	C	G	1	0.81268	0.94072	DNA methylation	GO_0006306	Gaunt T	27036880	European	2016	Whole blood	cg04518342	chr5:131593106	-0.2961	0.04008	3.657e-13	-	834	1	-	Gaunt-T_methQTL-F7_EUR_2016
rs11950562	rs11950562	chr5:131652529	chr5:132316836	A	C	rs72793280	chr5:131562900	chr5:132227207	C	T	1	0.80914	0.94058	DNA methylation	GO_0006306	Gaunt T	27036880	European	2016	Whole blood	cg04518342	chr5:131593106	-0.2961	0.04008	3.657e-13	-	834	1	-	Gaunt-T_methQTL-F7_EUR_2016
rs11950562	rs11950562	chr5:131652529	chr5:132316836	A	C	rs2631360	chr5:131707429	chr5:132371737	A	G	1	0.97603	0.9959	DNA methylation	GO_0006306	BLUEPRINT	27863251	European	2016	Monocytes	cg12564285	chr5:131593104	-0.6675	0.0919	3.675e-13	-	196	1	-	BLUEPRINT_methQTL_EUR_2016
rs11950562	rs11950562	chr5:131652529	chr5:132316836	A	C	rs200838	chr5:131710399	chr5:132374707	C	A	1	0.97603	0.9959	DNA methylation	GO_0006306	BLUEPRINT	27863251	European	2016	Monocytes	cg12564285	chr5:131593104	-0.6675	0.0919	3.675e-13	-	196	1	-	BLUEPRINT_methQTL_EUR_2016
rs11950562	rs11950562	chr5:131652529	chr5:132316836	A	C	rs72793280	chr5:131562900	chr5:132227207	C	T	1	0.80914	0.94058	DNA methylation	GO_0006306	BLUEPRINT	27863251	European	2016	Monocytes	cg04518342	chr5:131593106	-0.6978	0.0961	3.737e-13	-	196	1	-	BLUEPRINT_methQTL_EUR_2016
rs11950562	rs11950562	chr5:131652529	chr5:132316836	A	C	rs7705189	chr5:131623358	chr5:132287665	A	G	1	0.8303	0.92606	Histone modification	GO_0016570	BLUEPRINT	27863251	European	2016	Monocytes	H3K27ac	5:131703197:131709274	0.7473	0.1029	3.747e-13	+	162	1	-	BLUEPRINT_H3K27ac_EUR_2016
rs11950562	rs11950562	chr5:131652529	chr5:132316836	A	C	rs2631367	chr5:131705458	chr5:132369766	G	C	1	0.97998	0.9959	DNA methylation	GO_0006306	BIOSQTL	27918535	European	2017	Whole blood	cg17852932	chr5:131596040	NA	NA	3.753e-13	-	3841	1	-	BIOSQTL_methQTL_EUR_2017
rs11950562	rs11950562	chr5:131652529	chr5:132316836	A	C	rs2631360	chr5:131707429	chr5:132371737	A	G	1	0.97603	0.9959	DNA methylation	GO_0006306	Gaunt T	27036880	European	2016	Whole blood	cg06968155	chr5:131705112	-0.2675	0.03625	3.88e-13	-	834	1	-	Gaunt-T_methQTL-F7_EUR_2016
rs11950562	rs11950562	chr5:131652529	chr5:132316836	A	C	rs200838	chr5:131710399	chr5:132374707	C	A	1	0.97603	0.9959	DNA methylation	GO_0006306	Gaunt T	27036880	European	2016	Whole blood	cg06968155	chr5:131705112	-0.2675	0.03625	3.88e-13	-	834	1	-	Gaunt-T_methQTL-F7_EUR_2016
rs11950562	rs11950562	chr5:131652529	chr5:132316836	A	C	rs7735891	chr5:131597005	chr5:132261312	C	T	1	0.84184	0.94967	DNA methylation	GO_0006306	Gaunt T	27036880	European	2016	Whole blood	cg07262247	chr5:131593730	-0.3122	0.04224	3.943e-13	-	742	1	-	Gaunt-T_methQTL-FOM_EUR_2016
rs11950562	rs11950562	chr5:131652529	chr5:132316836	A	C	rs72795121	chr5:131638324	chr5:132302631	T	A	1	0.97605	1	DNA methylation	GO_0006306	BLUEPRINT	27863251	European	2016	Neutrophils	cg16647868	chr5:131706066	-0.6636	0.0914	3.973e-13	-	197	1	-	BLUEPRINT_methQTL_EUR_2016
rs11950562	rs11950562	chr5:131652529	chr5:132316836	A	C	rs13357280	chr5:131600187	chr5:132264494	A	G	1	0.84548	0.94978	DNA methylation	GO_0006306	Gaunt T	27036880	European	2016	Whole blood	cg04518342	chr5:131593106	-0.2966	0.04022	3.987e-13	-	834	1	-	Gaunt-T_methQTL-F7_EUR_2016
rs11950562	rs11950562	chr5:131652529	chr5:132316836	A	C	rs35260072	chr5:131630852	chr5:132295159	A	C	1	0.80461	1	DNA methylation	GO_0006306	Gaunt T	27036880	European	2016	Cord blood	cg07262247	chr5:131593730	-0.2993	0.04053	3.999e-13	-	771	1	-	Gaunt-T_methQTL-Cord_EUR_2016
rs11950562	rs11950562	chr5:131652529	chr5:132316836	A	C	rs11242109	chr5:131677047	chr5:132341354	G	T	1	0.97998	0.99594	DNA methylation	GO_0006306	Gaunt T	27036880	European	2016	Whole blood	cg04518342	chr5:131593106	-0.3207	0.04341	4.056e-13	-	742	1	-	Gaunt-T_methQTL-FOM_EUR_2016
rs11950562	rs11950562	chr5:131652529	chr5:132316836	A	C	rs2631367	chr5:131705458	chr5:132369766	G	C	1	0.97998	0.9959	DNA methylation	GO_0006306	Gaunt T	27036880	European	2016	Whole blood	cg04518342	chr5:131593106	-0.3207	0.04341	4.056e-13	-	742	1	-	Gaunt-T_methQTL-FOM_EUR_2016
rs11950562	rs11950562	chr5:131652529	chr5:132316836	A	C	rs2631360	chr5:131707429	chr5:132371737	A	G	1	0.97603	0.9959	DNA methylation	GO_0006306	Gaunt T	27036880	European	2016	Whole blood	cg04518342	chr5:131593106	-0.3207	0.04341	4.056e-13	-	742	1	-	Gaunt-T_methQTL-FOM_EUR_2016
rs11950562	rs11950562	chr5:131652529	chr5:132316836	A	C	rs200838	chr5:131710399	chr5:132374707	C	A	1	0.97603	0.9959	DNA methylation	GO_0006306	Gaunt T	27036880	European	2016	Whole blood	cg04518342	chr5:131593106	-0.3207	0.04341	4.056e-13	-	742	1	-	Gaunt-T_methQTL-FOM_EUR_2016
rs11950562	rs11950562	chr5:131652529	chr5:132316836	A	C	rs72793283	chr5:131566941	chr5:132231248	G	A	1	0.81268	0.94072	DNA methylation	GO_0006306	Gaunt T	27036880	European	2016	Whole blood	cg07262247	chr5:131593730	-0.3096	0.04192	4.066e-13	-	742	1	-	Gaunt-T_methQTL-FOM_EUR_2016
rs11950562	rs11950562	chr5:131652529	chr5:132316836	A	C	rs111547866	chr5:131564501	chr5:132228808	C	T	1	0.80206	0.9403	DNA methylation	GO_0006306	Gaunt T	27036880	European	2016	Whole blood	cg07262247	chr5:131593730	-0.3096	0.04192	4.066e-13	-	742	1	-	Gaunt-T_methQTL-FOM_EUR_2016
rs11950562	rs11950562	chr5:131652529	chr5:132316836	A	C	rs112688207	chr5:131564636	chr5:132228943	C	T	1	0.80206	0.9403	DNA methylation	GO_0006306	Gaunt T	27036880	European	2016	Whole blood	cg07262247	chr5:131593730	-0.3096	0.04192	4.066e-13	-	742	1	-	Gaunt-T_methQTL-FOM_EUR_2016
rs11950562	rs11950562	chr5:131652529	chr5:132316836	A	C	rs10075801	chr5:131677642	chr5:132341949	A	G	1	0.98	1	DNA methylation	GO_0006306	BIOSQTL	27918535	European	2017	Whole blood	cg17852932	chr5:131596040	NA	NA	4.082e-13	-	3841	1	-	BIOSQTL_methQTL_EUR_2017
rs11950562	rs11950562	chr5:131652529	chr5:132316836	A	C	rs13357280	chr5:131600187	chr5:132264494	A	G	1	0.84548	0.94978	DNA methylation	GO_0006306	BLUEPRINT	27863251	European	2016	T cells	cg16205897	chr5:131564050	0.7992	0.1102	4.085e-13	+	132	1	-	BLUEPRINT_methQTL_EUR_2016
rs11950562	rs11950562	chr5:131652529	chr5:132316836	A	C	rs7735891	chr5:131597005	chr5:132261312	C	T	1	0.84184	0.94967	DNA methylation	GO_0006306	BLUEPRINT	27863251	European	2016	T cells	cg16205897	chr5:131564050	0.7992	0.1102	4.085e-13	+	132	1	-	BLUEPRINT_methQTL_EUR_2016
rs11950562	rs11950562	chr5:131652529	chr5:132316836	A	C	rs10479000	chr5:131607402	chr5:132271709	T	C	1	0.84184	0.94967	DNA methylation	GO_0006306	BLUEPRINT	27863251	European	2016	T cells	cg16205897	chr5:131564050	0.7992	0.1102	4.085e-13	+	132	1	-	BLUEPRINT_methQTL_EUR_2016
rs11950562	rs11950562	chr5:131652529	chr5:132316836	A	C	rs6863213	chr5:131575932	chr5:132240239	C	T	1	0.82381	0.94907	DNA methylation	GO_0006306	BLUEPRINT	27863251	European	2016	T cells	cg16205897	chr5:131564050	0.7992	0.1102	4.085e-13	+	132	1	-	BLUEPRINT_methQTL_EUR_2016
rs11950562	rs11950562	chr5:131652529	chr5:132316836	A	C	rs11949055	chr5:131576737	chr5:132241044	T	C	1	0.82381	0.94907	DNA methylation	GO_0006306	BLUEPRINT	27863251	European	2016	T cells	cg16205897	chr5:131564050	0.7992	0.1102	4.085e-13	+	132	1	-	BLUEPRINT_methQTL_EUR_2016
rs11950562	rs11950562	chr5:131652529	chr5:132316836	A	C	rs4705928	chr5:131578637	chr5:132242944	C	T	1	0.82381	0.94907	DNA methylation	GO_0006306	BLUEPRINT	27863251	European	2016	T cells	cg16205897	chr5:131564050	0.7992	0.1102	4.085e-13	+	132	1	-	BLUEPRINT_methQTL_EUR_2016
rs11950562	rs11950562	chr5:131652529	chr5:132316836	A	C	rs7720230	chr5:131592405	chr5:132256712	T	G	1	0.82381	0.94907	DNA methylation	GO_0006306	BLUEPRINT	27863251	European	2016	T cells	cg16205897	chr5:131564050	0.7992	0.1102	4.085e-13	+	132	1	-	BLUEPRINT_methQTL_EUR_2016
rs11950562	rs11950562	chr5:131652529	chr5:132316836	A	C	rs2089855	chr5:131573529	chr5:132237836	A	G	1	0.82002	0.94495	DNA methylation	GO_0006306	BLUEPRINT	27863251	European	2016	T cells	cg16205897	chr5:131564050	0.7992	0.1102	4.085e-13	+	132	1	-	BLUEPRINT_methQTL_EUR_2016
rs11950562	rs11950562	chr5:131652529	chr5:132316836	A	C	rs7701414	chr5:131585958	chr5:132250265	A	G	1	0.82002	0.94495	DNA methylation	GO_0006306	BLUEPRINT	27863251	European	2016	T cells	cg16205897	chr5:131564050	0.7992	0.1102	4.085e-13	+	132	1	-	BLUEPRINT_methQTL_EUR_2016
rs11950562	rs11950562	chr5:131652529	chr5:132316836	A	C	rs4594848	chr5:131586598	chr5:132250905	C	A	1	0.81646	0.94482	DNA methylation	GO_0006306	BLUEPRINT	27863251	European	2016	T cells	cg16205897	chr5:131564050	0.7992	0.1102	4.085e-13	+	132	1	-	BLUEPRINT_methQTL_EUR_2016
rs11950562	rs11950562	chr5:131652529	chr5:132316836	A	C	rs11242109	chr5:131677047	chr5:132341354	G	T	1	0.97998	0.99594	DNA methylation	GO_0006306	BIOSQTL	27918535	European	2017	Whole blood	cg17852932	chr5:131596040	NA	NA	4.095e-13	-	3841	1	-	BIOSQTL_methQTL_EUR_2017
rs11950562	rs11950562	chr5:131652529	chr5:132316836	A	C	rs72793280	chr5:131562900	chr5:132227207	C	T	1	0.80914	0.94058	DNA methylation	GO_0006306	Gaunt T	27036880	European	2016	Whole blood	cg17394978	chr5:131824502	0.2931	0.03971	4.107e-13	+	837	1	-	Gaunt-T_methQTL-Antenatal_EUR_2016
rs11950562	rs11950562	chr5:131652529	chr5:132316836	A	C	rs35260072	chr5:131630852	chr5:132295159	A	C	1	0.80461	1	DNA methylation	GO_0006306	Gaunt T	27036880	European	2016	Whole blood	cg04518342	chr5:131593106	-0.3087	0.04183	4.169e-13	-	837	1	-	Gaunt-T_methQTL-Antenatal_EUR_2016
rs11950562	rs11950562	chr5:131652529	chr5:132316836	A	C	rs10058074	chr5:131686146	chr5:132350453	G	A	1	0.97605	1	DNA methylation	GO_0006306	BIOSQTL	27918535	European	2017	Whole blood	cg17852932	chr5:131596040	NA	NA	4.174e-13	-	3841	1	-	BIOSQTL_methQTL_EUR_2017
rs11950562	rs11950562	chr5:131652529	chr5:132316836	A	C	rs2631367	chr5:131705458	chr5:132369766	G	C	1	0.97998	0.9959	DNA methylation	GO_0006306	Gaunt T	27036880	European	2016	Whole blood	cg06968155	chr5:131705112	-0.2668	0.03621	4.176e-13	-	834	1	-	Gaunt-T_methQTL-F7_EUR_2016
rs11950562	rs11950562	chr5:131652529	chr5:132316836	A	C	rs11950562	chr5:131652529	chr5:132316836	A	C	0	1	1	DNA methylation	GO_0006306	BIOSQTL	27918535	European	2017	Whole blood	cg17852932	chr5:131596040	NA	NA	4.186e-13	-	3841	1	-	BIOSQTL_methQTL_EUR_2017
rs11950562	rs11950562	chr5:131652529	chr5:132316836	A	C	rs72795121	chr5:131638324	chr5:132302631	T	A	1	0.97605	1	DNA methylation	GO_0006306	Gaunt T	27036880	European	2016	Whole blood	cg04518342	chr5:131593106	-0.3084	0.04185	4.454e-13	-	837	1	-	Gaunt-T_methQTL-Antenatal_EUR_2016
rs11950562	rs11950562	chr5:131652529	chr5:132316836	A	C	rs35388762	chr5:131565961	chr5:132230268	CT	C	1	0.81268	0.94072	DNA methylation	GO_0006306	Gaunt T	27036880	European	2016	Whole blood	cg18318560	chr5:131563015	-0.2961	0.04024	4.488e-13	-	837	1	-	Gaunt-T_methQTL-15up_EUR_2016
rs11950562	rs11950562	chr5:131652529	chr5:132316836	A	C	rs10058655	chr5:131570896	chr5:132235203	A	T	1	0.81268	0.94072	DNA methylation	GO_0006306	BLUEPRINT	27863251	European	2016	T cells	cg16205897	chr5:131564050	0.7925	0.1095	4.549e-13	+	132	1	-	BLUEPRINT_methQTL_EUR_2016
rs11950562	rs11950562	chr5:131652529	chr5:132316836	A	C	rs2631360	chr5:131707429	chr5:132371737	A	G	1	0.97603	0.9959	DNA methylation	GO_0006306	BLUEPRINT	27863251	European	2016	T cells	cg18318560	chr5:131563015	-0.7739	0.1069	4.551e-13	-	132	1	-	BLUEPRINT_methQTL_EUR_2016
rs11950562	rs11950562	chr5:131652529	chr5:132316836	A	C	rs200838	chr5:131710399	chr5:132374707	C	A	1	0.97603	0.9959	DNA methylation	GO_0006306	BLUEPRINT	27863251	European	2016	T cells	cg18318560	chr5:131563015	-0.7739	0.1069	4.551e-13	-	132	1	-	BLUEPRINT_methQTL_EUR_2016
rs11950562	rs11950562	chr5:131652529	chr5:132316836	A	C	rs35388762	chr5:131565961	chr5:132230268	CT	C	1	0.81268	0.94072	DNA methylation	GO_0006306	Gaunt T	27036880	European	2016	Whole blood	cg07262247	chr5:131593730	-0.3092	0.04196	4.555e-13	-	742	1	-	Gaunt-T_methQTL-FOM_EUR_2016
rs11950562	rs11950562	chr5:131652529	chr5:132316836	A	C	rs35260072	chr5:131630852	chr5:132295159	A	C	1	0.80461	1	DNA methylation	GO_0006306	BIOSQTL	27918535	European	2017	Whole blood	cg22485921	chr5:131557692	NA	NA	4.574e-13	-	3841	1	-	BIOSQTL_methQTL_EUR_2017
rs11950562	rs11950562	chr5:131652529	chr5:132316836	A	C	rs72793283	chr5:131566941	chr5:132231248	G	A	1	0.81268	0.94072	DNA methylation	GO_0006306	Gaunt T	27036880	European	2016	Whole blood	cg17394978	chr5:131824502	0.2919	0.03966	4.768e-13	+	837	1	-	Gaunt-T_methQTL-Antenatal_EUR_2016
rs11950562	rs11950562	chr5:131652529	chr5:132316836	A	C	rs2631360	chr5:131707429	chr5:132371737	A	G	1	0.97603	0.9959	DNA methylation	GO_0006306	Gaunt T	27036880	European	2016	Whole blood	cg09877947	chr5:131593287	-0.3113	0.04237	4.87e-13	-	837	1	-	Gaunt-T_methQTL-15up_EUR_2016
rs11950562	rs11950562	chr5:131652529	chr5:132316836	A	C	rs200838	chr5:131710399	chr5:132374707	C	A	1	0.97603	0.9959	DNA methylation	GO_0006306	Gaunt T	27036880	European	2016	Whole blood	cg09877947	chr5:131593287	-0.3113	0.04237	4.87e-13	-	837	1	-	Gaunt-T_methQTL-15up_EUR_2016
rs11950562	rs11950562	chr5:131652529	chr5:132316836	A	C	rs111547866	chr5:131564501	chr5:132228808	C	T	1	0.80206	0.9403	DNA methylation	GO_0006306	Gaunt T	27036880	European	2016	Whole blood	cg17394978	chr5:131824502	0.2921	0.03972	4.963e-13	+	837	1	-	Gaunt-T_methQTL-Antenatal_EUR_2016
rs11950562	rs11950562	chr5:131652529	chr5:132316836	A	C	rs112688207	chr5:131564636	chr5:132228943	C	T	1	0.80206	0.9403	DNA methylation	GO_0006306	Gaunt T	27036880	European	2016	Whole blood	cg17394978	chr5:131824502	0.2921	0.03972	4.963e-13	+	837	1	-	Gaunt-T_methQTL-Antenatal_EUR_2016
rs11950562	rs11950562	chr5:131652529	chr5:132316836	A	C	rs17622208	chr5:131717050	chr5:132381358	G	A	1	0.99196	0.99597	DNA methylation	GO_0006306	BLUEPRINT	27863251	European	2016	Monocytes	cg12564285	chr5:131593104	-0.6601	0.0913	4.968e-13	-	196	1	-	BLUEPRINT_methQTL_EUR_2016
rs11950562	rs11950562	chr5:131652529	chr5:132316836	A	C	rs10060615	chr5:131708877	chr5:132373185	T	C	1	0.97204	0.99592	DNA methylation	GO_0006306	BLUEPRINT	27863251	European	2016	Monocytes	cg12564285	chr5:131593104	-0.6601	0.0913	4.968e-13	-	196	1	-	BLUEPRINT_methQTL_EUR_2016
rs11950562	rs11950562	chr5:131652529	chr5:132316836	A	C	rs1050152	chr5:131676320	chr5:132340627	C	T	1	0.80126	1	DNA methylation	GO_0006306	BIOSQTL	27918535	European	2017	Whole blood	cg17852932	chr5:131596040	NA	NA	4.989e-13	-	3841	1	-	BIOSQTL_methQTL_EUR_2017
rs11950562	rs11950562	chr5:131652529	chr5:132316836	A	C	rs13357280	chr5:131600187	chr5:132264494	A	G	1	0.84548	0.94978	DNA methylation	GO_0006306	Gaunt T	27036880	European	2016	Whole blood	cg07262247	chr5:131593730	-0.3115	0.04236	5.118e-13	-	742	1	-	Gaunt-T_methQTL-FOM_EUR_2016
rs11950562	rs11950562	chr5:131652529	chr5:132316836	A	C	rs10479000	chr5:131607402	chr5:132271709	T	C	1	0.84184	0.94967	DNA methylation	GO_0006306	Gaunt T	27036880	European	2016	Whole blood	cg07262247	chr5:131593730	-0.3115	0.04236	5.118e-13	-	742	1	-	Gaunt-T_methQTL-FOM_EUR_2016
rs11950562	rs11950562	chr5:131652529	chr5:132316836	A	C	rs2631367	chr5:131705458	chr5:132369766	G	C	1	0.97998	0.9959	DNA methylation	GO_0006306	BLUEPRINT	27863251	European	2016	Monocytes	cg12564285	chr5:131593104	-0.6671	0.0924	5.179e-13	-	196	1	-	BLUEPRINT_methQTL_EUR_2016
rs11950562	rs11950562	chr5:131652529	chr5:132316836	A	C	rs4705926	chr5:131561758	chr5:132226065	C	T	1	0.84892	0.94209	DNA methylation	GO_0006306	Gaunt T	27036880	European	2016	Whole blood	cg09877947	chr5:131593287	-0.2995	0.04082	5.207e-13	-	834	1	-	Gaunt-T_methQTL-F7_EUR_2016
rs11950562	rs11950562	chr5:131652529	chr5:132316836	A	C	rs4705849	chr5:131559199	chr5:132223506	T	A	1	0.84148	0.93796	DNA methylation	GO_0006306	Gaunt T	27036880	European	2016	Whole blood	cg09877947	chr5:131593287	-0.2995	0.04082	5.207e-13	-	834	1	-	Gaunt-T_methQTL-F7_EUR_2016
rs11950562	rs11950562	chr5:131652529	chr5:132316836	A	C	rs72793278	chr5:131561372	chr5:132225679	C	A	1	0.84148	0.93796	DNA methylation	GO_0006306	Gaunt T	27036880	European	2016	Whole blood	cg09877947	chr5:131593287	-0.2995	0.04082	5.207e-13	-	834	1	-	Gaunt-T_methQTL-F7_EUR_2016
rs11950562	rs11950562	chr5:131652529	chr5:132316836	A	C	rs113823725	chr5:131563501	chr5:132227808	C	G	1	0.81268	0.94072	DNA methylation	GO_0006306	Gaunt T	27036880	European	2016	Whole blood	cg09877947	chr5:131593287	-0.2995	0.04082	5.207e-13	-	834	1	-	Gaunt-T_methQTL-F7_EUR_2016
rs11950562	rs11950562	chr5:131652529	chr5:132316836	A	C	rs72793280	chr5:131562900	chr5:132227207	C	T	1	0.80914	0.94058	DNA methylation	GO_0006306	Gaunt T	27036880	European	2016	Whole blood	cg09877947	chr5:131593287	-0.2995	0.04082	5.207e-13	-	834	1	-	Gaunt-T_methQTL-F7_EUR_2016
rs11950562	rs11950562	chr5:131652529	chr5:132316836	A	C	rs113823725	chr5:131563501	chr5:132227808	C	G	1	0.81268	0.94072	DNA methylation	GO_0006306	Gaunt T	27036880	European	2016	Whole blood	cg07262247	chr5:131593730	-0.3091	0.04204	5.208e-13	-	742	1	-	Gaunt-T_methQTL-FOM_EUR_2016
rs11950562	rs11950562	chr5:131652529	chr5:132316836	A	C	rs11242109	chr5:131677047	chr5:132341354	G	T	1	0.97998	0.99594	DNA methylation	GO_0006306	Gaunt T	27036880	European	2016	Whole blood	cg06968155	chr5:131705112	-0.2661	0.03631	5.504e-13	-	834	1	-	Gaunt-T_methQTL-F7_EUR_2016
rs11950562	rs11950562	chr5:131652529	chr5:132316836	A	C	rs2631360	chr5:131707429	chr5:132371737	A	G	1	0.97603	0.9959	DNA methylation	GO_0006306	Gaunt T	27036880	European	2016	Whole blood	cg17394978	chr5:131824502	0.2457	0.03354	5.561e-13	+	834	1	-	Gaunt-T_methQTL-F7_EUR_2016
rs11950562	rs11950562	chr5:131652529	chr5:132316836	A	C	rs200838	chr5:131710399	chr5:132374707	C	A	1	0.97603	0.9959	DNA methylation	GO_0006306	Gaunt T	27036880	European	2016	Whole blood	cg17394978	chr5:131824502	0.2457	0.03354	5.561e-13	+	834	1	-	Gaunt-T_methQTL-F7_EUR_2016
rs11950562	rs11950562	chr5:131652529	chr5:132316836	A	C	rs2089855	chr5:131573529	chr5:132237836	A	G	1	0.82002	0.94495	DNA methylation	GO_0006306	BIOSQTL	27918535	European	2017	Whole blood	cg11293275	chr5:131544001	NA	NA	5.562e-13	-	3841	1	-	BIOSQTL_methQTL_EUR_2017
rs11950562	rs11950562	chr5:131652529	chr5:132316836	A	C	rs4705926	chr5:131561758	chr5:132226065	C	T	1	0.84892	0.94209	DNA methylation	GO_0006306	BLUEPRINT	27863251	European	2016	Monocytes	cg16647868	chr5:131706066	-0.6878	0.0954	5.574e-13	-	196	1	-	BLUEPRINT_methQTL_EUR_2016
rs11950562	rs11950562	chr5:131652529	chr5:132316836	A	C	rs72793278	chr5:131561372	chr5:132225679	C	A	1	0.84148	0.93796	DNA methylation	GO_0006306	BLUEPRINT	27863251	European	2016	Monocytes	cg16647868	chr5:131706066	-0.6878	0.0954	5.574e-13	-	196	1	-	BLUEPRINT_methQTL_EUR_2016
rs11950562	rs11950562	chr5:131652529	chr5:132316836	A	C	rs17622208	chr5:131717050	chr5:132381358	G	A	1	0.99196	0.99597	DNA methylation	GO_0006306	Gaunt T	27036880	European	2016	Whole blood	cg06968155	chr5:131705112	-0.2667	0.03641	5.674e-13	-	834	1	-	Gaunt-T_methQTL-F7_EUR_2016
rs11950562	rs11950562	chr5:131652529	chr5:132316836	A	C	rs13357280	chr5:131600187	chr5:132264494	A	G	1	0.84548	0.94978	Histone modification	GO_0016570	BLUEPRINT	27863251	European	2016	Monocytes	H3K27ac	5:131703197:131709274	0.7522	0.1044	5.879e-13	+	162	1	-	BLUEPRINT_H3K27ac_EUR_2016
rs11950562	rs11950562	chr5:131652529	chr5:132316836	A	C	rs7735891	chr5:131597005	chr5:132261312	C	T	1	0.84184	0.94967	Histone modification	GO_0016570	BLUEPRINT	27863251	European	2016	Monocytes	H3K27ac	5:131703197:131709274	0.7522	0.1044	5.879e-13	+	162	1	-	BLUEPRINT_H3K27ac_EUR_2016
rs11950562	rs11950562	chr5:131652529	chr5:132316836	A	C	rs10479000	chr5:131607402	chr5:132271709	T	C	1	0.84184	0.94967	Histone modification	GO_0016570	BLUEPRINT	27863251	European	2016	Monocytes	H3K27ac	5:131703197:131709274	0.7522	0.1044	5.879e-13	+	162	1	-	BLUEPRINT_H3K27ac_EUR_2016
rs11950562	rs11950562	chr5:131652529	chr5:132316836	A	C	rs6863213	chr5:131575932	chr5:132240239	C	T	1	0.82381	0.94907	Histone modification	GO_0016570	BLUEPRINT	27863251	European	2016	Monocytes	H3K27ac	5:131703197:131709274	0.7522	0.1044	5.879e-13	+	162	1	-	BLUEPRINT_H3K27ac_EUR_2016
rs11950562	rs11950562	chr5:131652529	chr5:132316836	A	C	rs11949055	chr5:131576737	chr5:132241044	T	C	1	0.82381	0.94907	Histone modification	GO_0016570	BLUEPRINT	27863251	European	2016	Monocytes	H3K27ac	5:131703197:131709274	0.7522	0.1044	5.879e-13	+	162	1	-	BLUEPRINT_H3K27ac_EUR_2016
rs11950562	rs11950562	chr5:131652529	chr5:132316836	A	C	rs4705928	chr5:131578637	chr5:132242944	C	T	1	0.82381	0.94907	Histone modification	GO_0016570	BLUEPRINT	27863251	European	2016	Monocytes	H3K27ac	5:131703197:131709274	0.7522	0.1044	5.879e-13	+	162	1	-	BLUEPRINT_H3K27ac_EUR_2016
rs11950562	rs11950562	chr5:131652529	chr5:132316836	A	C	rs7720230	chr5:131592405	chr5:132256712	T	G	1	0.82381	0.94907	Histone modification	GO_0016570	BLUEPRINT	27863251	European	2016	Monocytes	H3K27ac	5:131703197:131709274	0.7522	0.1044	5.879e-13	+	162	1	-	BLUEPRINT_H3K27ac_EUR_2016
rs11950562	rs11950562	chr5:131652529	chr5:132316836	A	C	rs7701414	chr5:131585958	chr5:132250265	A	G	1	0.82002	0.94495	Histone modification	GO_0016570	BLUEPRINT	27863251	European	2016	Monocytes	H3K27ac	5:131703197:131709274	0.7522	0.1044	5.879e-13	+	162	1	-	BLUEPRINT_H3K27ac_EUR_2016
rs11950562	rs11950562	chr5:131652529	chr5:132316836	A	C	rs4594848	chr5:131586598	chr5:132250905	C	A	1	0.81646	0.94482	Histone modification	GO_0016570	BLUEPRINT	27863251	European	2016	Monocytes	H3K27ac	5:131703197:131709274	0.7522	0.1044	5.879e-13	+	162	1	-	BLUEPRINT_H3K27ac_EUR_2016
rs11950562	rs11950562	chr5:131652529	chr5:132316836	A	C	rs56399423	chr5:131672657	chr5:132336964	T	C	1	0.80461	1	DNA methylation	GO_0006306	BIOSQTL	27918535	European	2017	Whole blood	cg25350825	chr5:131633154	NA	NA	5.89e-13	+	3841	1	-	BIOSQTL_methQTL_EUR_2017
rs11950562	rs11950562	chr5:131652529	chr5:132316836	A	C	rs2631360	chr5:131707429	chr5:132371737	A	G	1	0.97603	0.9959	DNA methylation	GO_0006306	BIOSQTL	27918535	European	2017	Whole blood	cg09140281	chr5:131563468	NA	NA	5.899e-13	+	3841	1	-	BIOSQTL_methQTL_EUR_2017
rs11950562	rs11950562	chr5:131652529	chr5:132316836	A	C	rs200838	chr5:131710399	chr5:132374707	C	A	1	0.97603	0.9959	DNA methylation	GO_0006306	BIOSQTL	27918535	European	2017	Whole blood	cg09140281	chr5:131563468	NA	NA	5.899e-13	+	3841	1	-	BIOSQTL_methQTL_EUR_2017
rs11950562	rs11950562	chr5:131652529	chr5:132316836	A	C	rs13357280	chr5:131600187	chr5:132264494	A	G	1	0.84548	0.94978	DNA methylation	GO_0006306	Gaunt T	27036880	European	2016	Whole blood	cg18318560	chr5:131563015	-0.29	0.03964	6.018e-13	-	834	1	-	Gaunt-T_methQTL-F7_EUR_2016
rs11950562	rs11950562	chr5:131652529	chr5:132316836	A	C	rs4705938	chr5:131694077	chr5:132358384	T	C	1	0.99596	1	DNA methylation	GO_0006306	Gaunt T	27036880	European	2016	Whole blood	cg06968155	chr5:131705112	-0.266	0.03637	6.096e-13	-	834	1	-	Gaunt-T_methQTL-F7_EUR_2016
rs11950562	rs11950562	chr5:131652529	chr5:132316836	A	C	rs72793280	chr5:131562900	chr5:132227207	C	T	1	0.80914	0.94058	DNA methylation	GO_0006306	BLUEPRINT	27863251	European	2016	Neutrophils	cg04518342	chr5:131593106	-0.6894	0.0958	6.235e-13	-	197	1	-	BLUEPRINT_methQTL_EUR_2016
rs11950562	rs11950562	chr5:131652529	chr5:132316836	A	C	rs4705849	chr5:131559199	chr5:132223506	T	A	1	0.84148	0.93796	Histone modification	GO_0016570	BLUEPRINT	27863251	European	2016	Monocytes	H3K27ac	5:131703197:131709274	0.7393	0.1028	6.371e-13	+	162	1	-	BLUEPRINT_H3K27ac_EUR_2016
rs11950562	rs11950562	chr5:131652529	chr5:132316836	A	C	rs2631367	chr5:131705458	chr5:132369766	G	C	1	0.97998	0.9959	DNA methylation	GO_0006306	Gaunt T	27036880	European	2016	Whole blood	cg17394978	chr5:131824502	0.2448	0.0335	6.42e-13	+	834	1	-	Gaunt-T_methQTL-F7_EUR_2016
rs11950562	rs11950562	chr5:131652529	chr5:132316836	A	C	rs2631367	chr5:131705458	chr5:132369766	G	C	1	0.97998	0.9959	DNA methylation	GO_0006306	Gaunt T	27036880	European	2016	Whole blood	cg09877947	chr5:131593287	-0.3093	0.04234	6.49e-13	-	837	1	-	Gaunt-T_methQTL-15up_EUR_2016
rs11950562	rs11950562	chr5:131652529	chr5:132316836	A	C	rs56399423	chr5:131672657	chr5:132336964	T	C	1	0.80461	1	DNA methylation	GO_0006306	Gaunt T	27036880	European	2016	Whole blood	cg02551604	chr5:131831745	-0.2431	0.03328	6.535e-13	-	837	1	-	Gaunt-T_methQTL-15up_EUR_2016
rs11950562	rs11950562	chr5:131652529	chr5:132316836	A	C	rs1050152	chr5:131676320	chr5:132340627	C	T	1	0.80126	1	DNA methylation	GO_0006306	Gaunt T	27036880	European	2016	Whole blood	cg02551604	chr5:131831745	-0.2431	0.03328	6.535e-13	-	837	1	-	Gaunt-T_methQTL-15up_EUR_2016
rs11950562	rs11950562	chr5:131652529	chr5:132316836	A	C	rs35388762	chr5:131565961	chr5:132230268	CT	C	1	0.81268	0.94072	DNA methylation	GO_0006306	Gaunt T	27036880	European	2016	Whole blood	cg04518342	chr5:131593106	-0.2924	0.04003	6.571e-13	-	834	1	-	Gaunt-T_methQTL-F7_EUR_2016
rs11950562	rs11950562	chr5:131652529	chr5:132316836	A	C	rs11955347	chr5:131567924	chr5:132232231	G	A	1	0.81268	0.94072	DNA methylation	GO_0006306	Gaunt T	27036880	European	2016	Whole blood	cg07262247	chr5:131593730	-0.3072	0.04199	6.63e-13	-	742	1	-	Gaunt-T_methQTL-FOM_EUR_2016
rs11950562	rs11950562	chr5:131652529	chr5:132316836	A	C	rs56399423	chr5:131672657	chr5:132336964	T	C	1	0.80461	1	DNA methylation	GO_0006306	BIOSQTL	27918535	European	2017	Whole blood	cg17852932	chr5:131596040	NA	NA	6.75e-13	-	3841	1	-	BIOSQTL_methQTL_EUR_2017
rs11950562	rs11950562	chr5:131652529	chr5:132316836	A	C	rs11955347	chr5:131567924	chr5:132232231	G	A	1	0.81268	0.94072	DNA methylation	GO_0006306	Gaunt T	27036880	European	2016	Whole blood	cg18318560	chr5:131563015	-0.2886	0.03955	6.863e-13	-	834	1	-	Gaunt-T_methQTL-F7_EUR_2016
rs11950562	rs11950562	chr5:131652529	chr5:132316836	A	C	rs11242109	chr5:131677047	chr5:132341354	G	T	1	0.97998	0.99594	DNA methylation	GO_0006306	Gaunt T	27036880	European	2016	Whole blood	cg09877947	chr5:131593287	-0.3096	0.04244	6.917e-13	-	837	1	-	Gaunt-T_methQTL-15up_EUR_2016
rs11950562	rs11950562	chr5:131652529	chr5:132316836	A	C	rs1050152	chr5:131676320	chr5:132340627	C	T	1	0.80126	1	DNA methylation	GO_0006306	BIOSQTL	27918535	European	2017	Whole blood	cg25350825	chr5:131633154	NA	NA	6.961e-13	+	3841	1	-	BIOSQTL_methQTL_EUR_2017
rs11950562	rs11950562	chr5:131652529	chr5:132316836	A	C	rs35260072	chr5:131630852	chr5:132295159	A	C	1	0.80461	1	DNA methylation	GO_0006306	Gaunt T	27036880	European	2016	Whole blood	cg02551604	chr5:131831745	-0.2772	0.03792	6.99e-13	-	742	1	-	Gaunt-T_methQTL-FOM_EUR_2016
rs11950562	rs11950562	chr5:131652529	chr5:132316836	A	C	rs1050152	chr5:131676320	chr5:132340627	C	T	1	0.80126	1	DNA methylation	GO_0006306	BLUEPRINT	27863251	European	2016	Monocytes	cg16647868	chr5:131706066	-0.6779	0.0944	7.02e-13	-	196	1	-	BLUEPRINT_methQTL_EUR_2016
rs11950562	rs11950562	chr5:131652529	chr5:132316836	A	C	rs72793283	chr5:131566941	chr5:132231248	G	A	1	0.81268	0.94072	DNA methylation	GO_0006306	BLUEPRINT	27863251	European	2016	Neutrophils	cg04518342	chr5:131593106	-0.689	0.096	7.061e-13	-	197	1	-	BLUEPRINT_methQTL_EUR_2016
rs11950562	rs11950562	chr5:131652529	chr5:132316836	A	C	rs10479000	chr5:131607402	chr5:132271709	T	C	1	0.84184	0.94967	DNA methylation	GO_0006306	Gaunt T	27036880	European	2016	Whole blood	cg04518342	chr5:131593106	-0.2935	0.04024	7.082e-13	-	834	1	-	Gaunt-T_methQTL-F7_EUR_2016
rs11950562	rs11950562	chr5:131652529	chr5:132316836	A	C	rs35260072	chr5:131630852	chr5:132295159	A	C	1	0.80461	1	DNA methylation	GO_0006306	Gaunt T	27036880	European	2016	Whole blood	cg17394978	chr5:131824502	0.2388	0.03275	7.086e-13	+	837	1	-	Gaunt-T_methQTL-15up_EUR_2016
rs11950562	rs11950562	chr5:131652529	chr5:132316836	A	C	rs7701414	chr5:131585958	chr5:132250265	A	G	1	0.82002	0.94495	DNA methylation	GO_0006306	BIOSQTL	27918535	European	2017	Whole blood	cg03440556	chr10:102107733	NA	NA	7.12e-13	-	3841	1	-	BIOSQTL_methQTL_EUR_2017
rs11950562	rs11950562	chr5:131652529	chr5:132316836	A	C	rs35260072	chr5:131630852	chr5:132295159	A	C	1	0.80461	1	DNA methylation	GO_0006306	Gaunt T	27036880	European	2016	Whole blood	cg09877947	chr5:131593287	-0.31	0.04253	7.28e-13	-	837	1	-	Gaunt-T_methQTL-15up_EUR_2016
rs11950562	rs11950562	chr5:131652529	chr5:132316836	A	C	rs4705849	chr5:131559199	chr5:132223506	T	A	1	0.84148	0.93796	DNA methylation	GO_0006306	BLUEPRINT	27863251	European	2016	Monocytes	cg16647868	chr5:131706066	-0.6817	0.095	7.346e-13	-	196	1	-	BLUEPRINT_methQTL_EUR_2016
rs11950562	rs11950562	chr5:131652529	chr5:132316836	A	C	rs72793283	chr5:131566941	chr5:132231248	G	A	1	0.81268	0.94072	DNA methylation	GO_0006306	Gaunt T	27036880	European	2016	Whole blood	cg09877947	chr5:131593287	-0.298	0.04089	7.41e-13	-	834	1	-	Gaunt-T_methQTL-F7_EUR_2016
rs11950562	rs11950562	chr5:131652529	chr5:132316836	A	C	rs112537099	chr5:131591725	chr5:132256032	C	G	1	0.82381	0.94907	DNA methylation	GO_0006306	BIOSQTL	27918535	European	2017	Whole blood	cg11293275	chr5:131544001	NA	NA	7.666e-13	-	3841	1	-	BIOSQTL_methQTL_EUR_2017
rs11950562	rs11950562	chr5:131652529	chr5:132316836	A	C	rs7720230	chr5:131592405	chr5:132256712	T	G	1	0.82381	0.94907	DNA methylation	GO_0006306	BIOSQTL	27918535	European	2017	Whole blood	cg11293275	chr5:131544001	NA	NA	7.666e-13	-	3841	1	-	BIOSQTL_methQTL_EUR_2017
rs11950562	rs11950562	chr5:131652529	chr5:132316836	A	C	rs7735891	chr5:131597005	chr5:132261312	C	T	1	0.84184	0.94967	DNA methylation	GO_0006306	BIOSQTL	27918535	European	2017	Whole blood	cg11293275	chr5:131544001	NA	NA	7.733e-13	-	3841	1	-	BIOSQTL_methQTL_EUR_2017
rs11950562	rs11950562	chr5:131652529	chr5:132316836	A	C	rs6863213	chr5:131575932	chr5:132240239	C	T	1	0.82381	0.94907	DNA methylation	GO_0006306	Gaunt T	27036880	European	2016	Whole blood	cg07262247	chr5:131593730	-0.3067	0.04207	7.94e-13	-	742	1	-	Gaunt-T_methQTL-FOM_EUR_2016
rs11950562	rs11950562	chr5:131652529	chr5:132316836	A	C	rs11949055	chr5:131576737	chr5:132241044	T	C	1	0.82381	0.94907	DNA methylation	GO_0006306	Gaunt T	27036880	European	2016	Whole blood	cg07262247	chr5:131593730	-0.3067	0.04207	7.94e-13	-	742	1	-	Gaunt-T_methQTL-FOM_EUR_2016
rs11950562	rs11950562	chr5:131652529	chr5:132316836	A	C	rs4705928	chr5:131578637	chr5:132242944	C	T	1	0.82381	0.94907	DNA methylation	GO_0006306	Gaunt T	27036880	European	2016	Whole blood	cg07262247	chr5:131593730	-0.3067	0.04207	7.94e-13	-	742	1	-	Gaunt-T_methQTL-FOM_EUR_2016
rs11950562	rs11950562	chr5:131652529	chr5:132316836	A	C	rs3844312	chr5:131582356	chr5:132246663	C	T	1	0.82381	0.94907	DNA methylation	GO_0006306	Gaunt T	27036880	European	2016	Whole blood	cg07262247	chr5:131593730	-0.3067	0.04207	7.94e-13	-	742	1	-	Gaunt-T_methQTL-FOM_EUR_2016
rs11950562	rs11950562	chr5:131652529	chr5:132316836	A	C	rs7701414	chr5:131585958	chr5:132250265	A	G	1	0.82002	0.94495	DNA methylation	GO_0006306	Gaunt T	27036880	European	2016	Whole blood	cg07262247	chr5:131593730	-0.3067	0.04207	7.94e-13	-	742	1	-	Gaunt-T_methQTL-FOM_EUR_2016
rs11950562	rs11950562	chr5:131652529	chr5:132316836	A	C	rs4594848	chr5:131586598	chr5:132250905	C	A	1	0.81646	0.94482	DNA methylation	GO_0006306	Gaunt T	27036880	European	2016	Whole blood	cg07262247	chr5:131593730	-0.3067	0.04207	7.94e-13	-	742	1	-	Gaunt-T_methQTL-FOM_EUR_2016
rs11950562	rs11950562	chr5:131652529	chr5:132316836	A	C	rs11950562	chr5:131652529	chr5:132316836	A	C	0	1	1	DNA methylation	GO_0006306	Gaunt T	27036880	European	2016	Whole blood	cg06968155	chr5:131705112	-0.2653	0.03647	8.007e-13	-	834	1	-	Gaunt-T_methQTL-F7_EUR_2016
rs11950562	rs11950562	chr5:131652529	chr5:132316836	A	C	rs7735891	chr5:131597005	chr5:132261312	C	T	1	0.84184	0.94967	DNA methylation	GO_0006306	Gaunt T	27036880	European	2016	Whole blood	cg04518342	chr5:131593106	-0.2925	0.04022	8.173e-13	-	834	1	-	Gaunt-T_methQTL-F7_EUR_2016
rs11950562	rs11950562	chr5:131652529	chr5:132316836	A	C	rs3844312	chr5:131582356	chr5:132246663	C	T	1	0.82381	0.94907	DNA methylation	GO_0006306	BIOSQTL	27918535	European	2017	Whole blood	cg11293275	chr5:131544001	NA	NA	8.186e-13	-	3841	1	-	BIOSQTL_methQTL_EUR_2017
rs11950562	rs11950562	chr5:131652529	chr5:132316836	A	C	rs56399423	chr5:131672657	chr5:132336964	T	C	1	0.80461	1	DNA methylation	GO_0006306	BIOSQTL	27918535	European	2017	Whole blood	cg09140281	chr5:131563468	NA	NA	8.741e-13	+	3841	1	-	BIOSQTL_methQTL_EUR_2017
rs11950562	rs11950562	chr5:131652529	chr5:132316836	A	C	rs7701414	chr5:131585958	chr5:132250265	A	G	1	0.82002	0.94495	DNA methylation	GO_0006306	BIOSQTL	27918535	European	2017	Whole blood	cg11293275	chr5:131544001	NA	NA	8.934e-13	-	3841	1	-	BIOSQTL_methQTL_EUR_2017
rs11950562	rs11950562	chr5:131652529	chr5:132316836	A	C	rs4594848	chr5:131586598	chr5:132250905	C	A	1	0.81646	0.94482	DNA methylation	GO_0006306	BIOSQTL	27918535	European	2017	Whole blood	cg11293275	chr5:131544001	NA	NA	9.132e-13	-	3841	1	-	BIOSQTL_methQTL_EUR_2017
rs11950562	rs11950562	chr5:131652529	chr5:132316836	A	C	rs17622208	chr5:131717050	chr5:132381358	G	A	1	0.99196	0.99597	DNA methylation	GO_0006306	BLUEPRINT	27863251	European	2016	T cells	cg04518342	chr5:131593106	-0.7613	0.1066	9.172e-13	-	132	1	-	BLUEPRINT_methQTL_EUR_2016
rs11950562	rs11950562	chr5:131652529	chr5:132316836	A	C	rs10060615	chr5:131708877	chr5:132373185	T	C	1	0.97204	0.99592	DNA methylation	GO_0006306	BLUEPRINT	27863251	European	2016	T cells	cg04518342	chr5:131593106	-0.7613	0.1066	9.172e-13	-	132	1	-	BLUEPRINT_methQTL_EUR_2016
rs11950562	rs11950562	chr5:131652529	chr5:132316836	A	C	rs4705926	chr5:131561758	chr5:132226065	C	T	1	0.84892	0.94209	DNA methylation	GO_0006306	Gaunt T	27036880	European	2016	Whole blood	cg07262247	chr5:131593730	-0.3061	0.04211	9.231e-13	-	742	1	-	Gaunt-T_methQTL-FOM_EUR_2016
rs11950562	rs11950562	chr5:131652529	chr5:132316836	A	C	rs4705849	chr5:131559199	chr5:132223506	T	A	1	0.84148	0.93796	DNA methylation	GO_0006306	Gaunt T	27036880	European	2016	Whole blood	cg07262247	chr5:131593730	-0.3061	0.04211	9.231e-13	-	742	1	-	Gaunt-T_methQTL-FOM_EUR_2016
rs11950562	rs11950562	chr5:131652529	chr5:132316836	A	C	rs72793278	chr5:131561372	chr5:132225679	C	A	1	0.84148	0.93796	DNA methylation	GO_0006306	Gaunt T	27036880	European	2016	Whole blood	cg07262247	chr5:131593730	-0.3061	0.04211	9.231e-13	-	742	1	-	Gaunt-T_methQTL-FOM_EUR_2016
rs11950562	rs11950562	chr5:131652529	chr5:132316836	A	C	rs7705189	chr5:131623358	chr5:132287665	A	G	1	0.8303	0.92606	DNA methylation	GO_0006306	Gaunt T	27036880	European	2016	Whole blood	cg11843238	chr5:131593191	-0.3089	0.04253	9.339e-13	-	837	1	-	Gaunt-T_methQTL-Antenatal_EUR_2016
rs11950562	rs11950562	chr5:131652529	chr5:132316836	A	C	rs11949055	chr5:131576737	chr5:132241044	T	C	1	0.82381	0.94907	DNA methylation	GO_0006306	BIOSQTL	27918535	European	2017	Whole blood	cg11293275	chr5:131544001	NA	NA	9.511e-13	-	3841	1	-	BIOSQTL_methQTL_EUR_2017
rs11950562	rs11950562	chr5:131652529	chr5:132316836	A	C	rs10060615	chr5:131708877	chr5:132373185	T	C	1	0.97204	0.99592	DNA methylation	GO_0006306	Gaunt T	27036880	European	2016	Whole blood	cg06968155	chr5:131705112	-0.2647	0.03653	9.653e-13	-	834	1	-	Gaunt-T_methQTL-F7_EUR_2016
rs11950562	rs11950562	chr5:131652529	chr5:132316836	A	C	rs10058655	chr5:131570896	chr5:132235203	A	T	1	0.81268	0.94072	Histone modification	GO_0016570	BLUEPRINT	27863251	European	2016	Monocytes	H3K27ac	5:131703197:131709274	0.7423	0.1041	9.761e-13	+	162	1	-	BLUEPRINT_H3K27ac_EUR_2016
rs11950562	rs11950562	chr5:131652529	chr5:132316836	A	C	rs10075801	chr5:131677642	chr5:132341949	A	G	1	0.98	1	DNA methylation	GO_0006306	Gaunt T	27036880	European	2016	Whole blood	cg04518342	chr5:131593106	-0.3031	0.04178	9.954e-13	-	837	1	-	Gaunt-T_methQTL-Antenatal_EUR_2016
rs11950562	rs11950562	chr5:131652529	chr5:132316836	A	C	rs11950562	chr5:131652529	chr5:132316836	A	C	0	1	1	DNA methylation	GO_0006306	BLUEPRINT	27863251	European	2016	T cells	cg04518342	chr5:131593106	-0.7656	0.1074	1.006e-12	-	132	1	-	BLUEPRINT_methQTL_EUR_2016
rs11950562	rs11950562	chr5:131652529	chr5:132316836	A	C	rs4705938	chr5:131694077	chr5:132358384	T	C	1	0.99596	1	DNA methylation	GO_0006306	BLUEPRINT	27863251	European	2016	T cells	cg04518342	chr5:131593106	-0.7656	0.1074	1.006e-12	-	132	1	-	BLUEPRINT_methQTL_EUR_2016
rs11950562	rs11950562	chr5:131652529	chr5:132316836	A	C	rs10058074	chr5:131686146	chr5:132350453	G	A	1	0.97605	1	DNA methylation	GO_0006306	BLUEPRINT	27863251	European	2016	T cells	cg04518342	chr5:131593106	-0.7656	0.1074	1.006e-12	-	132	1	-	BLUEPRINT_methQTL_EUR_2016
rs11950562	rs11950562	chr5:131652529	chr5:132316836	A	C	rs72793283	chr5:131566941	chr5:132231248	G	A	1	0.81268	0.94072	DNA methylation	GO_0006306	Gaunt T	27036880	European	2016	Whole blood	cg18318560	chr5:131563015	-0.2867	0.03958	1.006e-12	-	834	1	-	Gaunt-T_methQTL-F7_EUR_2016
rs11950562	rs11950562	chr5:131652529	chr5:132316836	A	C	rs11242109	chr5:131677047	chr5:132341354	G	T	1	0.97998	0.99594	DNA methylation	GO_0006306	Gaunt T	27036880	European	2016	Whole blood	cg17394978	chr5:131824502	0.2433	0.0336	1.016e-12	+	834	1	-	Gaunt-T_methQTL-F7_EUR_2016
rs11950562	rs11950562	chr5:131652529	chr5:132316836	A	C	rs4705926	chr5:131561758	chr5:132226065	C	T	1	0.84892	0.94209	DNA methylation	GO_0006306	Gaunt T	27036880	European	2016	Whole blood	cg18318560	chr5:131563015	-0.2862	0.03953	1.026e-12	-	834	1	-	Gaunt-T_methQTL-F7_EUR_2016
rs11950562	rs11950562	chr5:131652529	chr5:132316836	A	C	rs4705849	chr5:131559199	chr5:132223506	T	A	1	0.84148	0.93796	DNA methylation	GO_0006306	Gaunt T	27036880	European	2016	Whole blood	cg18318560	chr5:131563015	-0.2862	0.03953	1.026e-12	-	834	1	-	Gaunt-T_methQTL-F7_EUR_2016
rs11950562	rs11950562	chr5:131652529	chr5:132316836	A	C	rs72793278	chr5:131561372	chr5:132225679	C	A	1	0.84148	0.93796	DNA methylation	GO_0006306	Gaunt T	27036880	European	2016	Whole blood	cg18318560	chr5:131563015	-0.2862	0.03953	1.026e-12	-	834	1	-	Gaunt-T_methQTL-F7_EUR_2016
rs11950562	rs11950562	chr5:131652529	chr5:132316836	A	C	rs113823725	chr5:131563501	chr5:132227808	C	G	1	0.81268	0.94072	DNA methylation	GO_0006306	Gaunt T	27036880	European	2016	Whole blood	cg18318560	chr5:131563015	-0.2862	0.03953	1.026e-12	-	834	1	-	Gaunt-T_methQTL-F7_EUR_2016
rs11950562	rs11950562	chr5:131652529	chr5:132316836	A	C	rs72793280	chr5:131562900	chr5:132227207	C	T	1	0.80914	0.94058	DNA methylation	GO_0006306	Gaunt T	27036880	European	2016	Whole blood	cg18318560	chr5:131563015	-0.2862	0.03953	1.026e-12	-	834	1	-	Gaunt-T_methQTL-F7_EUR_2016
rs11950562	rs11950562	chr5:131652529	chr5:132316836	A	C	rs1050152	chr5:131676320	chr5:132340627	C	T	1	0.80126	1	DNA methylation	GO_0006306	BIOSQTL	27918535	European	2017	Whole blood	cg09140281	chr5:131563468	NA	NA	1.032e-12	+	3841	1	-	BIOSQTL_methQTL_EUR_2017
rs11950562	rs11950562	chr5:131652529	chr5:132316836	A	C	rs10058074	chr5:131686146	chr5:132350453	G	A	1	0.97605	1	DNA methylation	GO_0006306	Gaunt T	27036880	European	2016	Whole blood	cg06968155	chr5:131705112	-0.2641	0.03649	1.035e-12	-	834	1	-	Gaunt-T_methQTL-F7_EUR_2016
rs11950562	rs11950562	chr5:131652529	chr5:132316836	A	C	rs6863213	chr5:131575932	chr5:132240239	C	T	1	0.82381	0.94907	DNA methylation	GO_0006306	BIOSQTL	27918535	European	2017	Whole blood	cg11293275	chr5:131544001	NA	NA	1.056e-12	-	3841	1	-	BIOSQTL_methQTL_EUR_2017
rs11950562	rs11950562	chr5:131652529	chr5:132316836	A	C	rs35388762	chr5:131565961	chr5:132230268	CT	C	1	0.81268	0.94072	Histone modification	GO_0016570	BLUEPRINT	27863251	European	2016	Monocytes	H3K27ac	5:131703197:131709274	0.746	0.1047	1.057e-12	+	162	1	-	BLUEPRINT_H3K27ac_EUR_2016
rs11950562	rs11950562	chr5:131652529	chr5:132316836	A	C	rs11955347	chr5:131567924	chr5:132232231	G	A	1	0.81268	0.94072	Histone modification	GO_0016570	BLUEPRINT	27863251	European	2016	Monocytes	H3K27ac	5:131703197:131709274	0.746	0.1047	1.057e-12	+	162	1	-	BLUEPRINT_H3K27ac_EUR_2016
rs11950562	rs11950562	chr5:131652529	chr5:132316836	A	C	rs111547866	chr5:131564501	chr5:132228808	C	T	1	0.80206	0.9403	Histone modification	GO_0016570	BLUEPRINT	27863251	European	2016	Monocytes	H3K27ac	5:131703197:131709274	0.746	0.1047	1.057e-12	+	162	1	-	BLUEPRINT_H3K27ac_EUR_2016
rs11950562	rs11950562	chr5:131652529	chr5:132316836	A	C	rs112688207	chr5:131564636	chr5:132228943	C	T	1	0.80206	0.9403	Histone modification	GO_0016570	BLUEPRINT	27863251	European	2016	Monocytes	H3K27ac	5:131703197:131709274	0.746	0.1047	1.057e-12	+	162	1	-	BLUEPRINT_H3K27ac_EUR_2016
rs11950562	rs11950562	chr5:131652529	chr5:132316836	A	C	rs113823725	chr5:131563501	chr5:132227808	C	G	1	0.81268	0.94072	DNA methylation	GO_0006306	BIOSQTL	27918535	European	2017	Whole blood	cg11293275	chr5:131544001	NA	NA	1.061e-12	-	3841	1	-	BIOSQTL_methQTL_EUR_2017
rs11950562	rs11950562	chr5:131652529	chr5:132316836	A	C	rs7705189	chr5:131623358	chr5:132287665	A	G	1	0.8303	0.92606	DNA methylation	GO_0006306	Gaunt T	27036880	European	2016	Whole blood	cg17394978	chr5:131824502	0.2447	0.03384	1.092e-12	+	834	1	-	Gaunt-T_methQTL-F7_EUR_2016
rs11950562	rs11950562	chr5:131652529	chr5:132316836	A	C	rs72795121	chr5:131638324	chr5:132302631	T	A	1	0.97605	1	DNA methylation	GO_0006306	BLUEPRINT	27863251	European	2016	T cells	cg04518342	chr5:131593106	-0.7595	0.1067	1.103e-12	-	132	1	-	BLUEPRINT_methQTL_EUR_2016
rs11950562	rs11950562	chr5:131652529	chr5:132316836	A	C	rs4705928	chr5:131578637	chr5:132242944	C	T	1	0.82381	0.94907	DNA methylation	GO_0006306	BIOSQTL	27918535	European	2017	Whole blood	cg11293275	chr5:131544001	NA	NA	1.105e-12	-	3841	1	-	BIOSQTL_methQTL_EUR_2017
rs11950562	rs11950562	chr5:131652529	chr5:132316836	A	C	rs35388762	chr5:131565961	chr5:132230268	CT	C	1	0.81268	0.94072	DNA methylation	GO_0006306	Gaunt T	27036880	European	2016	Whole blood	cg18318560	chr5:131563015	-0.2852	0.03946	1.108e-12	-	834	1	-	Gaunt-T_methQTL-F7_EUR_2016
rs11950562	rs11950562	chr5:131652529	chr5:132316836	A	C	rs72793283	chr5:131566941	chr5:132231248	G	A	1	0.81268	0.94072	DNA methylation	GO_0006306	BLUEPRINT	27863251	European	2016	T cells	cg16205897	chr5:131564050	0.7916	0.1112	1.114e-12	+	132	1	-	BLUEPRINT_methQTL_EUR_2016
rs11950562	rs11950562	chr5:131652529	chr5:132316836	A	C	rs10058074	chr5:131686146	chr5:132350453	G	A	1	0.97605	1	DNA methylation	GO_0006306	Gaunt T	27036880	European	2016	Whole blood	cg04518342	chr5:131593106	-0.3029	0.04185	1.115e-12	-	837	1	-	Gaunt-T_methQTL-Antenatal_EUR_2016
rs11950562	rs11950562	chr5:131652529	chr5:132316836	A	C	rs10060615	chr5:131708877	chr5:132373185	T	C	1	0.97204	0.99592	DNA methylation	GO_0006306	Gaunt T	27036880	European	2016	Whole blood	cg04518342	chr5:131593106	-0.3029	0.04185	1.115e-12	-	837	1	-	Gaunt-T_methQTL-Antenatal_EUR_2016
rs11950562	rs11950562	chr5:131652529	chr5:132316836	A	C	rs7705189	chr5:131623358	chr5:132287665	A	G	1	0.8303	0.92606	DNA methylation	GO_0006306	BLUEPRINT	27863251	European	2016	Monocytes	cg16647868	chr5:131706066	-0.6771	0.0952	1.124e-12	-	196	1	-	BLUEPRINT_methQTL_EUR_2016
rs11950562	rs11950562	chr5:131652529	chr5:132316836	A	C	rs56399423	chr5:131672657	chr5:132336964	T	C	1	0.80461	1	DNA methylation	GO_0006306	BIOSQTL	27918535	European	2017	Whole blood	cg25410123	chr5:131825841	NA	NA	1.127e-12	+	3841	1	-	BIOSQTL_methQTL_EUR_2017
rs11950562	rs11950562	chr5:131652529	chr5:132316836	A	C	rs2089855	chr5:131573529	chr5:132237836	A	G	1	0.82002	0.94495	DNA methylation	GO_0006306	Gaunt T	27036880	European	2016	Whole blood	cg07262247	chr5:131593730	-0.3043	0.04204	1.131e-12	-	742	1	-	Gaunt-T_methQTL-FOM_EUR_2016
rs11950562	rs11950562	chr5:131652529	chr5:132316836	A	C	rs10058655	chr5:131570896	chr5:132235203	A	T	1	0.81268	0.94072	DNA methylation	GO_0006306	Gaunt T	27036880	European	2016	Whole blood	cg07262247	chr5:131593730	-0.3043	0.04204	1.131e-12	-	742	1	-	Gaunt-T_methQTL-FOM_EUR_2016
rs11950562	rs11950562	chr5:131652529	chr5:132316836	A	C	rs56399423	chr5:131672657	chr5:132336964	T	C	1	0.80461	1	DNA methylation	GO_0006306	BLUEPRINT	27863251	European	2016	T cells	cg21138405	-	0.7899	0.1111	1.136e-12	+	132	1	-	BLUEPRINT_methQTL_EUR_2016
rs11950562	rs11950562	chr5:131652529	chr5:132316836	A	C	rs72795121	chr5:131638324	chr5:132302631	T	A	1	0.97605	1	DNA methylation	GO_0006306	BLUEPRINT	27863251	European	2016	T cells	cg18318560	chr5:131563015	-0.7578	0.1066	1.183e-12	-	132	1	-	BLUEPRINT_methQTL_EUR_2016
rs11950562	rs11950562	chr5:131652529	chr5:132316836	A	C	rs13357280	chr5:131600187	chr5:132264494	A	G	1	0.84548	0.94978	DNA methylation	GO_0006306	Gaunt T	27036880	European	2016	Whole blood	cg11843238	chr5:131593191	-0.3078	0.04259	1.203e-12	-	837	1	-	Gaunt-T_methQTL-Antenatal_EUR_2016
rs11950562	rs11950562	chr5:131652529	chr5:132316836	A	C	rs10479000	chr5:131607402	chr5:132271709	T	C	1	0.84184	0.94967	DNA methylation	GO_0006306	Gaunt T	27036880	European	2016	Whole blood	cg11843238	chr5:131593191	-0.3078	0.04259	1.203e-12	-	837	1	-	Gaunt-T_methQTL-Antenatal_EUR_2016
rs11950562	rs11950562	chr5:131652529	chr5:132316836	A	C	rs2089855	chr5:131573529	chr5:132237836	A	G	1	0.82002	0.94495	DNA methylation	GO_0006306	BLUEPRINT	27863251	European	2016	Neutrophils	cg20512303	chr5:131592959	-0.6778	0.0954	1.208e-12	-	197	1	-	BLUEPRINT_methQTL_EUR_2016
rs11950562	rs11950562	chr5:131652529	chr5:132316836	A	C	rs17622208	chr5:131717050	chr5:132381358	G	A	1	0.99196	0.99597	DNA methylation	GO_0006306	BLUEPRINT	27863251	European	2016	T cells	cg18318560	chr5:131563015	-0.7571	0.1066	1.219e-12	-	132	1	-	BLUEPRINT_methQTL_EUR_2016
rs11950562	rs11950562	chr5:131652529	chr5:132316836	A	C	rs10060615	chr5:131708877	chr5:132373185	T	C	1	0.97204	0.99592	DNA methylation	GO_0006306	BLUEPRINT	27863251	European	2016	T cells	cg18318560	chr5:131563015	-0.7571	0.1066	1.219e-12	-	132	1	-	BLUEPRINT_methQTL_EUR_2016
rs11950562	rs11950562	chr5:131652529	chr5:132316836	A	C	rs35260072	chr5:131630852	chr5:132295159	A	C	1	0.80461	1	DNA methylation	GO_0006306	BLUEPRINT	27863251	European	2016	T cells	cg21138405	-	0.7933	0.1117	1.223e-12	+	132	1	-	BLUEPRINT_methQTL_EUR_2016
rs11950562	rs11950562	chr5:131652529	chr5:132316836	A	C	rs1050152	chr5:131676320	chr5:132340627	C	T	1	0.80126	1	DNA methylation	GO_0006306	BIOSQTL	27918535	European	2017	Whole blood	cg22485921	chr5:131557692	NA	NA	1.23e-12	-	3841	1	-	BIOSQTL_methQTL_EUR_2017
rs11950562	rs11950562	chr5:131652529	chr5:132316836	A	C	rs2089855	chr5:131573529	chr5:132237836	A	G	1	0.82002	0.94495	Histone modification	GO_0016570	BLUEPRINT	27863251	European	2016	Monocytes	H3K27ac	5:131703197:131709274	0.7386	0.104	1.232e-12	+	162	1	-	BLUEPRINT_H3K27ac_EUR_2016
rs11950562	rs11950562	chr5:131652529	chr5:132316836	A	C	rs2089855	chr5:131573529	chr5:132237836	A	G	1	0.82002	0.94495	DNA methylation	GO_0006306	BLUEPRINT	27863251	European	2016	Monocytes	cg20512303	chr5:131592959	-0.6806	0.0958	1.232e-12	-	196	1	-	BLUEPRINT_methQTL_EUR_2016
rs11950562	rs11950562	chr5:131652529	chr5:132316836	A	C	rs35388762	chr5:131565961	chr5:132230268	CT	C	1	0.81268	0.94072	DNA methylation	GO_0006306	Gaunt T	27036880	European	2016	Whole blood	cg13907973	chr5:131825843	0.3083	0.04267	1.248e-12	+	742	1	-	Gaunt-T_methQTL-FOM_EUR_2016
rs11950562	rs11950562	chr5:131652529	chr5:132316836	A	C	rs56399423	chr5:131672657	chr5:132336964	T	C	1	0.80461	1	DNA methylation	GO_0006306	BIOSQTL	27918535	European	2017	Whole blood	cg22485921	chr5:131557692	NA	NA	1.249e-12	-	3841	1	-	BIOSQTL_methQTL_EUR_2017
rs11950562	rs11950562	chr5:131652529	chr5:132316836	A	C	rs35388762	chr5:131565961	chr5:132230268	CT	C	1	0.81268	0.94072	DNA methylation	GO_0006306	Gaunt T	27036880	European	2016	Whole blood	cg16647868	chr5:131706066	-0.3134	0.04338	1.256e-12	-	742	1	-	Gaunt-T_methQTL-FOM_EUR_2016
rs11950562	rs11950562	chr5:131652529	chr5:132316836	A	C	rs35388762	chr5:131565961	chr5:132230268	CT	C	1	0.81268	0.94072	DNA methylation	GO_0006306	Gaunt T	27036880	European	2016	Whole blood	cg09877947	chr5:131593287	-0.294	0.04079	1.275e-12	-	834	1	-	Gaunt-T_methQTL-F7_EUR_2016
rs11950562	rs11950562	chr5:131652529	chr5:132316836	A	C	rs4705926	chr5:131561758	chr5:132226065	C	T	1	0.84892	0.94209	Histone modification	GO_0016570	BLUEPRINT	27863251	European	2016	Monocytes	H3K27ac	5:131703197:131709274	0.7344	0.1035	1.307e-12	+	162	1	-	BLUEPRINT_H3K27ac_EUR_2016
rs11950562	rs11950562	chr5:131652529	chr5:132316836	A	C	rs72793278	chr5:131561372	chr5:132225679	C	A	1	0.84148	0.93796	Histone modification	GO_0016570	BLUEPRINT	27863251	European	2016	Monocytes	H3K27ac	5:131703197:131709274	0.7344	0.1035	1.307e-12	+	162	1	-	BLUEPRINT_H3K27ac_EUR_2016
rs11950562	rs11950562	chr5:131652529	chr5:132316836	A	C	rs10075801	chr5:131677642	chr5:132341949	A	G	1	0.98	1	DNA methylation	GO_0006306	Gaunt T	27036880	European	2016	Whole blood	cg06968155	chr5:131705112	-0.2634	0.03659	1.357e-12	-	834	1	-	Gaunt-T_methQTL-F7_EUR_2016
rs11950562	rs11950562	chr5:131652529	chr5:132316836	A	C	rs111547866	chr5:131564501	chr5:132228808	C	T	1	0.80206	0.9403	DNA methylation	GO_0006306	Gaunt T	27036880	European	2016	Whole blood	cg18318560	chr5:131563015	-0.285	0.0396	1.379e-12	-	834	1	-	Gaunt-T_methQTL-F7_EUR_2016
rs11950562	rs11950562	chr5:131652529	chr5:132316836	A	C	rs112688207	chr5:131564636	chr5:132228943	C	T	1	0.80206	0.9403	DNA methylation	GO_0006306	Gaunt T	27036880	European	2016	Whole blood	cg18318560	chr5:131563015	-0.285	0.0396	1.379e-12	-	834	1	-	Gaunt-T_methQTL-F7_EUR_2016
rs11950562	rs11950562	chr5:131652529	chr5:132316836	A	C	rs35260072	chr5:131630852	chr5:132295159	A	C	1	0.80461	1	DNA methylation	GO_0006306	Gaunt T	27036880	European	2016	Cord blood	cg16205897	chr5:131564050	0.285	0.03955	1.383e-12	+	771	1	-	Gaunt-T_methQTL-Cord_EUR_2016
rs11950562	rs11950562	chr5:131652529	chr5:132316836	A	C	rs7735891	chr5:131597005	chr5:132261312	C	T	1	0.84184	0.94967	DNA methylation	GO_0006306	Gaunt T	27036880	European	2016	Whole blood	cg11843238	chr5:131593191	-0.307	0.0426	1.384e-12	-	837	1	-	Gaunt-T_methQTL-Antenatal_EUR_2016
rs11950562	rs11950562	chr5:131652529	chr5:132316836	A	C	rs10479000	chr5:131607402	chr5:132271709	T	C	1	0.84184	0.94967	DNA methylation	GO_0006306	BIOSQTL	27918535	European	2017	Whole blood	cg11293275	chr5:131544001	NA	NA	1.39e-12	-	3841	1	-	BIOSQTL_methQTL_EUR_2017
rs11950562	rs11950562	chr5:131652529	chr5:132316836	A	C	rs112537099	chr5:131591725	chr5:132256032	C	G	1	0.82381	0.94907	DNA methylation	GO_0006306	Gaunt T	27036880	European	2016	Whole blood	cg11843238	chr5:131593191	-0.3061	0.0425	1.425e-12	-	837	1	-	Gaunt-T_methQTL-Antenatal_EUR_2016
rs11950562	rs11950562	chr5:131652529	chr5:132316836	A	C	rs7720230	chr5:131592405	chr5:132256712	T	G	1	0.82381	0.94907	DNA methylation	GO_0006306	Gaunt T	27036880	European	2016	Whole blood	cg11843238	chr5:131593191	-0.3061	0.0425	1.425e-12	-	837	1	-	Gaunt-T_methQTL-Antenatal_EUR_2016
rs11950562	rs11950562	chr5:131652529	chr5:132316836	A	C	rs1050152	chr5:131676320	chr5:132340627	C	T	1	0.80126	1	DNA methylation	GO_0006306	BIOSQTL	27918535	European	2017	Whole blood	cg25410123	chr5:131825841	NA	NA	1.465e-12	+	3841	1	-	BIOSQTL_methQTL_EUR_2017
rs11950562	rs11950562	chr5:131652529	chr5:132316836	A	C	rs7705189	chr5:131623358	chr5:132287665	A	G	1	0.8303	0.92606	DNA methylation	GO_0006306	BIOSQTL	27918535	European	2017	Whole blood	cg11293275	chr5:131544001	NA	NA	1.49e-12	-	3841	1	-	BIOSQTL_methQTL_EUR_2017
rs11950562	rs11950562	chr5:131652529	chr5:132316836	A	C	rs2631360	chr5:131707429	chr5:132371737	A	G	1	0.97603	0.9959	DNA methylation	GO_0006306	BLUEPRINT	27863251	European	2016	T cells	cg04518342	chr5:131593106	-0.7603	0.1075	1.513e-12	-	132	1	-	BLUEPRINT_methQTL_EUR_2016
rs11950562	rs11950562	chr5:131652529	chr5:132316836	A	C	rs200838	chr5:131710399	chr5:132374707	C	A	1	0.97603	0.9959	DNA methylation	GO_0006306	BLUEPRINT	27863251	European	2016	T cells	cg04518342	chr5:131593106	-0.7603	0.1075	1.513e-12	-	132	1	-	BLUEPRINT_methQTL_EUR_2016
rs11950562	rs11950562	chr5:131652529	chr5:132316836	A	C	rs13357280	chr5:131600187	chr5:132264494	A	G	1	0.84548	0.94978	DNA methylation	GO_0006306	Gaunt T	27036880	European	2016	Whole blood	cg09877947	chr5:131593287	-0.2946	0.04101	1.524e-12	-	834	1	-	Gaunt-T_methQTL-F7_EUR_2016
rs11950562	rs11950562	chr5:131652529	chr5:132316836	A	C	rs10479000	chr5:131607402	chr5:132271709	T	C	1	0.84184	0.94967	DNA methylation	GO_0006306	Gaunt T	27036880	European	2016	Whole blood	cg09877947	chr5:131593287	-0.2944	0.041	1.542e-12	-	834	1	-	Gaunt-T_methQTL-F7_EUR_2016
rs11950562	rs11950562	chr5:131652529	chr5:132316836	A	C	rs10479000	chr5:131607402	chr5:132271709	T	C	1	0.84184	0.94967	DNA methylation	GO_0006306	Gaunt T	27036880	European	2016	Whole blood	cg18318560	chr5:131563015	-0.2848	0.03968	1.561e-12	-	834	1	-	Gaunt-T_methQTL-F7_EUR_2016
rs11950562	rs11950562	chr5:131652529	chr5:132316836	A	C	rs4705928	chr5:131578637	chr5:132242944	C	T	1	0.82381	0.94907	DNA methylation	GO_0006306	BIOSQTL	27918535	European	2017	Whole blood	cg05501285	chr5:131563788	NA	NA	1.604e-12	+	3841	1	-	BIOSQTL_methQTL_EUR_2017
rs11950562	rs11950562	chr5:131652529	chr5:132316836	A	C	rs10058074	chr5:131686146	chr5:132350453	G	A	1	0.97605	1	DNA methylation	GO_0006306	BIOSQTL	27918535	European	2017	Whole blood	cg03440556	chr10:102107733	NA	NA	1.62e-12	-	3841	1	-	BIOSQTL_methQTL_EUR_2017
rs11950562	rs11950562	chr5:131652529	chr5:132316836	A	C	rs72793280	chr5:131562900	chr5:132227207	C	T	1	0.80914	0.94058	Histone modification	GO_0016570	BLUEPRINT	27863251	European	2016	Monocytes	H3K27ac	5:131703197:131709274	0.7366	0.1043	1.672e-12	+	162	1	-	BLUEPRINT_H3K27ac_EUR_2016
rs11950562	rs11950562	chr5:131652529	chr5:132316836	A	C	rs2631367	chr5:131705458	chr5:132369766	G	C	1	0.97998	0.9959	DNA methylation	GO_0006306	BLUEPRINT	27863251	European	2016	T cells	cg04518342	chr5:131593106	-0.7641	0.1083	1.697e-12	-	132	1	-	BLUEPRINT_methQTL_EUR_2016
rs11950562	rs11950562	chr5:131652529	chr5:132316836	A	C	rs13357280	chr5:131600187	chr5:132264494	A	G	1	0.84548	0.94978	DNA methylation	GO_0006306	BIOSQTL	27918535	European	2017	Whole blood	cg11293275	chr5:131544001	NA	NA	1.741e-12	-	3841	1	-	BIOSQTL_methQTL_EUR_2017
rs11950562	rs11950562	chr5:131652529	chr5:132316836	A	C	rs6863213	chr5:131575932	chr5:132240239	C	T	1	0.82381	0.94907	DNA methylation	GO_0006306	BIOSQTL	27918535	European	2017	Whole blood	cg05501285	chr5:131563788	NA	NA	1.797e-12	+	3841	1	-	BIOSQTL_methQTL_EUR_2017
rs11950562	rs11950562	chr5:131652529	chr5:132316836	A	C	rs11949055	chr5:131576737	chr5:132241044	T	C	1	0.82381	0.94907	DNA methylation	GO_0006306	BIOSQTL	27918535	European	2017	Whole blood	cg05501285	chr5:131563788	NA	NA	1.828e-12	+	3841	1	-	BIOSQTL_methQTL_EUR_2017
rs11950562	rs11950562	chr5:131652529	chr5:132316836	A	C	rs3844312	chr5:131582356	chr5:132246663	C	T	1	0.82381	0.94907	DNA methylation	GO_0006306	BIOSQTL	27918535	European	2017	Whole blood	cg05501285	chr5:131563788	NA	NA	1.86e-12	+	3841	1	-	BIOSQTL_methQTL_EUR_2017
rs11950562	rs11950562	chr5:131652529	chr5:132316836	A	C	rs13357280	chr5:131600187	chr5:132264494	A	G	1	0.84548	0.94978	DNA methylation	GO_0006306	BLUEPRINT	27863251	European	2016	Neutrophils	cg20512303	chr5:131592959	-0.676	0.096	1.864e-12	-	197	1	-	BLUEPRINT_methQTL_EUR_2016
rs11950562	rs11950562	chr5:131652529	chr5:132316836	A	C	rs7735891	chr5:131597005	chr5:132261312	C	T	1	0.84184	0.94967	DNA methylation	GO_0006306	BLUEPRINT	27863251	European	2016	Neutrophils	cg20512303	chr5:131592959	-0.676	0.096	1.864e-12	-	197	1	-	BLUEPRINT_methQTL_EUR_2016
rs11950562	rs11950562	chr5:131652529	chr5:132316836	A	C	rs10479000	chr5:131607402	chr5:132271709	T	C	1	0.84184	0.94967	DNA methylation	GO_0006306	BLUEPRINT	27863251	European	2016	Neutrophils	cg20512303	chr5:131592959	-0.676	0.096	1.864e-12	-	197	1	-	BLUEPRINT_methQTL_EUR_2016
rs11950562	rs11950562	chr5:131652529	chr5:132316836	A	C	rs6863213	chr5:131575932	chr5:132240239	C	T	1	0.82381	0.94907	DNA methylation	GO_0006306	BLUEPRINT	27863251	European	2016	Neutrophils	cg20512303	chr5:131592959	-0.676	0.096	1.864e-12	-	197	1	-	BLUEPRINT_methQTL_EUR_2016
rs11950562	rs11950562	chr5:131652529	chr5:132316836	A	C	rs11949055	chr5:131576737	chr5:132241044	T	C	1	0.82381	0.94907	DNA methylation	GO_0006306	BLUEPRINT	27863251	European	2016	Neutrophils	cg20512303	chr5:131592959	-0.676	0.096	1.864e-12	-	197	1	-	BLUEPRINT_methQTL_EUR_2016
rs11950562	rs11950562	chr5:131652529	chr5:132316836	A	C	rs4705928	chr5:131578637	chr5:132242944	C	T	1	0.82381	0.94907	DNA methylation	GO_0006306	BLUEPRINT	27863251	European	2016	Neutrophils	cg20512303	chr5:131592959	-0.676	0.096	1.864e-12	-	197	1	-	BLUEPRINT_methQTL_EUR_2016
rs11950562	rs11950562	chr5:131652529	chr5:132316836	A	C	rs7720230	chr5:131592405	chr5:132256712	T	G	1	0.82381	0.94907	DNA methylation	GO_0006306	BLUEPRINT	27863251	European	2016	Neutrophils	cg20512303	chr5:131592959	-0.676	0.096	1.864e-12	-	197	1	-	BLUEPRINT_methQTL_EUR_2016
rs11950562	rs11950562	chr5:131652529	chr5:132316836	A	C	rs7701414	chr5:131585958	chr5:132250265	A	G	1	0.82002	0.94495	DNA methylation	GO_0006306	BLUEPRINT	27863251	European	2016	Neutrophils	cg20512303	chr5:131592959	-0.676	0.096	1.864e-12	-	197	1	-	BLUEPRINT_methQTL_EUR_2016
rs11950562	rs11950562	chr5:131652529	chr5:132316836	A	C	rs4594848	chr5:131586598	chr5:132250905	C	A	1	0.81646	0.94482	DNA methylation	GO_0006306	BLUEPRINT	27863251	European	2016	Neutrophils	cg20512303	chr5:131592959	-0.676	0.096	1.864e-12	-	197	1	-	BLUEPRINT_methQTL_EUR_2016
rs11950562	rs11950562	chr5:131652529	chr5:132316836	A	C	rs35260072	chr5:131630852	chr5:132295159	A	C	1	0.80461	1	DNA methylation	GO_0006306	BLUEPRINT	27863251	European	2016	Monocytes	cg16647868	chr5:131706066	-0.671	0.0953	1.873e-12	-	196	1	-	BLUEPRINT_methQTL_EUR_2016
rs11950562	rs11950562	chr5:131652529	chr5:132316836	A	C	rs35260072	chr5:131630852	chr5:132295159	A	C	1	0.80461	1	DNA methylation	GO_0006306	BIOSQTL	27918535	European	2017	Whole blood	cg16465129	chr5:131408173	NA	NA	1.881e-12	-	3841	1	-	BIOSQTL_methQTL_EUR_2017
rs11950562	rs11950562	chr5:131652529	chr5:132316836	A	C	rs7701414	chr5:131585958	chr5:132250265	A	G	1	0.82002	0.94495	DNA methylation	GO_0006306	BIOSQTL	27918535	European	2017	Whole blood	cg05501285	chr5:131563788	NA	NA	1.95e-12	+	3841	1	-	BIOSQTL_methQTL_EUR_2017
rs11950562	rs11950562	chr5:131652529	chr5:132316836	A	C	rs4594848	chr5:131586598	chr5:132250905	C	A	1	0.81646	0.94482	DNA methylation	GO_0006306	BIOSQTL	27918535	European	2017	Whole blood	cg05501285	chr5:131563788	NA	NA	1.998e-12	+	3841	1	-	BIOSQTL_methQTL_EUR_2017
rs11950562	rs11950562	chr5:131652529	chr5:132316836	A	C	rs7735891	chr5:131597005	chr5:132261312	C	T	1	0.84184	0.94967	DNA methylation	GO_0006306	Gaunt T	27036880	European	2016	Whole blood	cg18318560	chr5:131563015	-0.2895	0.04053	2.009e-12	-	837	1	-	Gaunt-T_methQTL-15up_EUR_2016
rs11950562	rs11950562	chr5:131652529	chr5:132316836	A	C	rs7705189	chr5:131623358	chr5:132287665	A	G	1	0.8303	0.92606	DNA methylation	GO_0006306	BLUEPRINT	27863251	European	2016	Monocytes	cg20512303	chr5:131592959	-0.6739	0.0958	2.022e-12	-	196	1	-	BLUEPRINT_methQTL_EUR_2016
rs11950562	rs11950562	chr5:131652529	chr5:132316836	A	C	rs11955347	chr5:131567924	chr5:132232231	G	A	1	0.81268	0.94072	DNA methylation	GO_0006306	Gaunt T	27036880	European	2016	Cord blood	cg13986272	chr5:130328126	-0.2965	0.04151	2.111e-12	-	771	1	-	Gaunt-T_methQTL-Cord_EUR_2016
rs11950562	rs11950562	chr5:131652529	chr5:132316836	A	C	rs56399423	chr5:131672657	chr5:132336964	T	C	1	0.80461	1	DNA methylation	GO_0006306	Gaunt T	27036880	European	2016	Whole blood	cg04518342	chr5:131593106	-0.298	0.04171	2.114e-12	-	837	1	-	Gaunt-T_methQTL-Antenatal_EUR_2016
rs11950562	rs11950562	chr5:131652529	chr5:132316836	A	C	rs1050152	chr5:131676320	chr5:132340627	C	T	1	0.80126	1	DNA methylation	GO_0006306	Gaunt T	27036880	European	2016	Whole blood	cg04518342	chr5:131593106	-0.298	0.04171	2.114e-12	-	837	1	-	Gaunt-T_methQTL-Antenatal_EUR_2016
rs11950562	rs11950562	chr5:131652529	chr5:132316836	A	C	rs72793283	chr5:131566941	chr5:132231248	G	A	1	0.81268	0.94072	DNA methylation	GO_0006306	BLUEPRINT	27863251	European	2016	T cells	cg18318560	chr5:131563015	-0.7864	0.1121	2.254e-12	-	132	1	-	BLUEPRINT_methQTL_EUR_2016
rs11950562	rs11950562	chr5:131652529	chr5:132316836	A	C	rs111547866	chr5:131564501	chr5:132228808	C	T	1	0.80206	0.9403	DNA methylation	GO_0006306	Gaunt T	27036880	European	2016	Cord blood	cg13986272	chr5:130328126	-0.2962	0.04153	2.273e-12	-	771	1	-	Gaunt-T_methQTL-Cord_EUR_2016
rs11950562	rs11950562	chr5:131652529	chr5:132316836	A	C	rs112688207	chr5:131564636	chr5:132228943	C	T	1	0.80206	0.9403	DNA methylation	GO_0006306	Gaunt T	27036880	European	2016	Cord blood	cg13986272	chr5:130328126	-0.2962	0.04153	2.273e-12	-	771	1	-	Gaunt-T_methQTL-Cord_EUR_2016
rs11950562	rs11950562	chr5:131652529	chr5:132316836	A	C	rs7705189	chr5:131623358	chr5:132287665	A	G	1	0.8303	0.92606	DNA methylation	GO_0006306	BLUEPRINT	27863251	European	2016	T cells	cg16205897	chr5:131564050	0.7712	0.11	2.316e-12	+	132	1	-	BLUEPRINT_methQTL_EUR_2016
rs11950562	rs11950562	chr5:131652529	chr5:132316836	A	C	rs11950562	chr5:131652529	chr5:132316836	A	C	0	1	1	DNA methylation	GO_0006306	Gaunt T	27036880	European	2016	Whole blood	cg04518342	chr5:131593106	-0.298	0.04182	2.383e-12	-	837	1	-	Gaunt-T_methQTL-Antenatal_EUR_2016
rs11950562	rs11950562	chr5:131652529	chr5:132316836	A	C	rs4705938	chr5:131694077	chr5:132358384	T	C	1	0.99596	1	DNA methylation	GO_0006306	Gaunt T	27036880	European	2016	Whole blood	cg04518342	chr5:131593106	-0.298	0.04182	2.383e-12	-	837	1	-	Gaunt-T_methQTL-Antenatal_EUR_2016
rs11950562	rs11950562	chr5:131652529	chr5:132316836	A	C	rs2089855	chr5:131573529	chr5:132237836	A	G	1	0.82002	0.94495	DNA methylation	GO_0006306	BIOSQTL	27918535	European	2017	Whole blood	cg05501285	chr5:131563788	NA	NA	2.48e-12	+	3841	1	-	BIOSQTL_methQTL_EUR_2017
rs11950562	rs11950562	chr5:131652529	chr5:132316836	A	C	rs10058655	chr5:131570896	chr5:132235203	A	T	1	0.81268	0.94072	DNA methylation	GO_0006306	BIOSQTL	27918535	European	2017	Whole blood	cg05501285	chr5:131563788	NA	NA	2.634e-12	+	3841	1	-	BIOSQTL_methQTL_EUR_2017
rs11950562	rs11950562	chr5:131652529	chr5:132316836	A	C	rs17622208	chr5:131717050	chr5:132381358	G	A	1	0.99196	0.99597	DNA methylation	GO_0006306	Gaunt T	27036880	European	2016	Whole blood	cg04518342	chr5:131593106	-0.2978	0.04188	2.669e-12	-	837	1	-	Gaunt-T_methQTL-Antenatal_EUR_2016
rs11950562	rs11950562	chr5:131652529	chr5:132316836	A	C	rs4705926	chr5:131561758	chr5:132226065	C	T	1	0.84892	0.94209	DNA methylation	GO_0006306	BLUEPRINT	27863251	European	2016	T cells	cg16205897	chr5:131564050	0.7657	0.1095	2.692e-12	+	132	1	-	BLUEPRINT_methQTL_EUR_2016
rs11950562	rs11950562	chr5:131652529	chr5:132316836	A	C	rs72793278	chr5:131561372	chr5:132225679	C	A	1	0.84148	0.93796	DNA methylation	GO_0006306	BLUEPRINT	27863251	European	2016	T cells	cg16205897	chr5:131564050	0.7657	0.1095	2.692e-12	+	132	1	-	BLUEPRINT_methQTL_EUR_2016
rs11950562	rs11950562	chr5:131652529	chr5:132316836	A	C	rs4705926	chr5:131561758	chr5:132226065	C	T	1	0.84892	0.94209	DNA methylation	GO_0006306	Gaunt T	27036880	European	2016	Cord blood	cg13986272	chr5:130328126	-0.2943	0.04148	2.972e-12	-	771	1	-	Gaunt-T_methQTL-Cord_EUR_2016
rs11950562	rs11950562	chr5:131652529	chr5:132316836	A	C	rs4705849	chr5:131559199	chr5:132223506	T	A	1	0.84148	0.93796	DNA methylation	GO_0006306	Gaunt T	27036880	European	2016	Cord blood	cg13986272	chr5:130328126	-0.2943	0.04148	2.972e-12	-	771	1	-	Gaunt-T_methQTL-Cord_EUR_2016
rs11950562	rs11950562	chr5:131652529	chr5:132316836	A	C	rs72793278	chr5:131561372	chr5:132225679	C	A	1	0.84148	0.93796	DNA methylation	GO_0006306	Gaunt T	27036880	European	2016	Cord blood	cg13986272	chr5:130328126	-0.2943	0.04148	2.972e-12	-	771	1	-	Gaunt-T_methQTL-Cord_EUR_2016
rs11950562	rs11950562	chr5:131652529	chr5:132316836	A	C	rs113823725	chr5:131563501	chr5:132227808	C	G	1	0.81268	0.94072	DNA methylation	GO_0006306	Gaunt T	27036880	European	2016	Cord blood	cg13986272	chr5:130328126	-0.2943	0.04148	2.972e-12	-	771	1	-	Gaunt-T_methQTL-Cord_EUR_2016
rs11950562	rs11950562	chr5:131652529	chr5:132316836	A	C	rs72793283	chr5:131566941	chr5:132231248	G	A	1	0.81268	0.94072	DNA methylation	GO_0006306	Gaunt T	27036880	European	2016	Cord blood	cg13986272	chr5:130328126	-0.2943	0.04148	2.972e-12	-	771	1	-	Gaunt-T_methQTL-Cord_EUR_2016
rs11950562	rs11950562	chr5:131652529	chr5:132316836	A	C	rs72793280	chr5:131562900	chr5:132227207	C	T	1	0.80914	0.94058	DNA methylation	GO_0006306	Gaunt T	27036880	European	2016	Cord blood	cg13986272	chr5:130328126	-0.2943	0.04148	2.972e-12	-	771	1	-	Gaunt-T_methQTL-Cord_EUR_2016
rs11950562	rs11950562	chr5:131652529	chr5:132316836	A	C	rs7705189	chr5:131623358	chr5:132287665	A	G	1	0.8303	0.92606	DNA methylation	GO_0006306	BIOSQTL	27918535	European	2017	Whole blood	cg15574301	chr5:131607121	NA	NA	3.111e-12	+	3841	1	-	BIOSQTL_methQTL_EUR_2017
rs11950562	rs11950562	chr5:131652529	chr5:132316836	A	C	rs7705189	chr5:131623358	chr5:132287665	A	G	1	0.8303	0.92606	DNA methylation	GO_0006306	BLUEPRINT	27863251	European	2016	T cells	cg09877947	chr5:131593287	-0.7704	0.1105	3.193e-12	-	132	1	-	BLUEPRINT_methQTL_EUR_2016
rs11950562	rs11950562	chr5:131652529	chr5:132316836	A	C	rs7705189	chr5:131623358	chr5:132287665	A	G	1	0.8303	0.92606	DNA methylation	GO_0006306	Gaunt T	27036880	European	2016	Whole blood	cg18318560	chr5:131563015	-0.2813	0.03978	3.269e-12	-	834	1	-	Gaunt-T_methQTL-F7_EUR_2016
rs11950562	rs11950562	chr5:131652529	chr5:132316836	A	C	rs56399423	chr5:131672657	chr5:132336964	T	C	1	0.80461	1	DNA methylation	GO_0006306	Gaunt T	27036880	European	2016	Cord blood	cg06968155	chr5:131705112	-0.2697	0.03813	3.37e-12	-	771	1	-	Gaunt-T_methQTL-Cord_EUR_2016
rs11950562	rs11950562	chr5:131652529	chr5:132316836	A	C	rs1050152	chr5:131676320	chr5:132340627	C	T	1	0.80126	1	DNA methylation	GO_0006306	Gaunt T	27036880	European	2016	Cord blood	cg06968155	chr5:131705112	-0.2697	0.03813	3.37e-12	-	771	1	-	Gaunt-T_methQTL-Cord_EUR_2016
rs11950562	rs11950562	chr5:131652529	chr5:132316836	A	C	rs10479000	chr5:131607402	chr5:132271709	T	C	1	0.84184	0.94967	DNA methylation	GO_0006306	Gaunt T	27036880	European	2016	Whole blood	cg17394978	chr5:131824502	0.2389	0.03383	3.445e-12	+	834	1	-	Gaunt-T_methQTL-F7_EUR_2016
rs11950562	rs11950562	chr5:131652529	chr5:132316836	A	C	rs11955347	chr5:131567924	chr5:132232231	G	A	1	0.81268	0.94072	DNA methylation	GO_0006306	BIOSQTL	27918535	European	2017	Whole blood	cg05501285	chr5:131563788	NA	NA	3.466e-12	+	3841	1	-	BIOSQTL_methQTL_EUR_2017
rs11950562	rs11950562	chr5:131652529	chr5:132316836	A	C	rs13357280	chr5:131600187	chr5:132264494	A	G	1	0.84548	0.94978	DNA methylation	GO_0006306	Gaunt T	27036880	European	2016	Whole blood	cg18318560	chr5:131563015	-0.2865	0.0406	3.579e-12	-	837	1	-	Gaunt-T_methQTL-15up_EUR_2016
rs11950562	rs11950562	chr5:131652529	chr5:132316836	A	C	rs56399423	chr5:131672657	chr5:132336964	T	C	1	0.80461	1	DNA methylation	GO_0006306	Gaunt T	27036880	European	2016	Whole blood	cg02551604	chr5:131831745	-0.2671	0.0378	3.733e-12	-	742	1	-	Gaunt-T_methQTL-FOM_EUR_2016
rs11950562	rs11950562	chr5:131652529	chr5:132316836	A	C	rs1050152	chr5:131676320	chr5:132340627	C	T	1	0.80126	1	DNA methylation	GO_0006306	Gaunt T	27036880	European	2016	Whole blood	cg02551604	chr5:131831745	-0.2671	0.0378	3.733e-12	-	742	1	-	Gaunt-T_methQTL-FOM_EUR_2016
rs11950562	rs11950562	chr5:131652529	chr5:132316836	A	C	rs72795121	chr5:131638324	chr5:132302631	T	A	1	0.97605	1	DNA methylation	GO_0006306	BLUEPRINT	27863251	European	2016	T cells	cg12564285	chr5:131593104	-0.7415	0.1068	3.802e-12	-	132	1	-	BLUEPRINT_methQTL_EUR_2016
rs11950562	rs11950562	chr5:131652529	chr5:132316836	A	C	rs7735891	chr5:131597005	chr5:132261312	C	T	1	0.84184	0.94967	DNA methylation	GO_0006306	Gaunt T	27036880	European	2016	Whole blood	cg09877947	chr5:131593287	-0.289	0.04102	3.879e-12	-	834	1	-	Gaunt-T_methQTL-F7_EUR_2016
rs11950562	rs11950562	chr5:131652529	chr5:132316836	A	C	rs10058655	chr5:131570896	chr5:132235203	A	T	1	0.81268	0.94072	DNA methylation	GO_0006306	BLUEPRINT	27863251	European	2016	Neutrophils	cg20512303	chr5:131592959	-0.6643	0.0957	3.961e-12	-	197	1	-	BLUEPRINT_methQTL_EUR_2016
rs11950562	rs11950562	chr5:131652529	chr5:132316836	A	C	rs13357280	chr5:131600187	chr5:132264494	A	G	1	0.84548	0.94978	DNA methylation	GO_0006306	BLUEPRINT	27863251	European	2016	Monocytes	cg20512303	chr5:131592959	-0.6701	0.0966	3.979e-12	-	196	1	-	BLUEPRINT_methQTL_EUR_2016
rs11950562	rs11950562	chr5:131652529	chr5:132316836	A	C	rs7735891	chr5:131597005	chr5:132261312	C	T	1	0.84184	0.94967	DNA methylation	GO_0006306	BLUEPRINT	27863251	European	2016	Monocytes	cg20512303	chr5:131592959	-0.6701	0.0966	3.979e-12	-	196	1	-	BLUEPRINT_methQTL_EUR_2016
rs11950562	rs11950562	chr5:131652529	chr5:132316836	A	C	rs10479000	chr5:131607402	chr5:132271709	T	C	1	0.84184	0.94967	DNA methylation	GO_0006306	BLUEPRINT	27863251	European	2016	Monocytes	cg20512303	chr5:131592959	-0.6701	0.0966	3.979e-12	-	196	1	-	BLUEPRINT_methQTL_EUR_2016
rs11950562	rs11950562	chr5:131652529	chr5:132316836	A	C	rs6863213	chr5:131575932	chr5:132240239	C	T	1	0.82381	0.94907	DNA methylation	GO_0006306	BLUEPRINT	27863251	European	2016	Monocytes	cg20512303	chr5:131592959	-0.6701	0.0966	3.979e-12	-	196	1	-	BLUEPRINT_methQTL_EUR_2016
rs11950562	rs11950562	chr5:131652529	chr5:132316836	A	C	rs11949055	chr5:131576737	chr5:132241044	T	C	1	0.82381	0.94907	DNA methylation	GO_0006306	BLUEPRINT	27863251	European	2016	Monocytes	cg20512303	chr5:131592959	-0.6701	0.0966	3.979e-12	-	196	1	-	BLUEPRINT_methQTL_EUR_2016
rs11950562	rs11950562	chr5:131652529	chr5:132316836	A	C	rs4705928	chr5:131578637	chr5:132242944	C	T	1	0.82381	0.94907	DNA methylation	GO_0006306	BLUEPRINT	27863251	European	2016	Monocytes	cg20512303	chr5:131592959	-0.6701	0.0966	3.979e-12	-	196	1	-	BLUEPRINT_methQTL_EUR_2016
rs11950562	rs11950562	chr5:131652529	chr5:132316836	A	C	rs7720230	chr5:131592405	chr5:132256712	T	G	1	0.82381	0.94907	DNA methylation	GO_0006306	BLUEPRINT	27863251	European	2016	Monocytes	cg20512303	chr5:131592959	-0.6701	0.0966	3.979e-12	-	196	1	-	BLUEPRINT_methQTL_EUR_2016
rs11950562	rs11950562	chr5:131652529	chr5:132316836	A	C	rs7701414	chr5:131585958	chr5:132250265	A	G	1	0.82002	0.94495	DNA methylation	GO_0006306	BLUEPRINT	27863251	European	2016	Monocytes	cg20512303	chr5:131592959	-0.6701	0.0966	3.979e-12	-	196	1	-	BLUEPRINT_methQTL_EUR_2016
rs11950562	rs11950562	chr5:131652529	chr5:132316836	A	C	rs4594848	chr5:131586598	chr5:132250905	C	A	1	0.81646	0.94482	DNA methylation	GO_0006306	BLUEPRINT	27863251	European	2016	Monocytes	cg20512303	chr5:131592959	-0.6701	0.0966	3.979e-12	-	196	1	-	BLUEPRINT_methQTL_EUR_2016
rs11950562	rs11950562	chr5:131652529	chr5:132316836	A	C	rs35388762	chr5:131565961	chr5:132230268	CT	C	1	0.81268	0.94072	DNA methylation	GO_0006306	Gaunt T	27036880	European	2016	Cord blood	cg13986272	chr5:130328126	-0.2918	0.04142	4.076e-12	-	771	1	-	Gaunt-T_methQTL-Cord_EUR_2016
rs11950562	rs11950562	chr5:131652529	chr5:132316836	A	C	rs112537099	chr5:131591725	chr5:132256032	C	G	1	0.82381	0.94907	DNA methylation	GO_0006306	BIOSQTL	27918535	European	2017	Whole blood	cg05501285	chr5:131563788	NA	NA	4.091e-12	+	3841	1	-	BIOSQTL_methQTL_EUR_2017
rs11950562	rs11950562	chr5:131652529	chr5:132316836	A	C	rs7720230	chr5:131592405	chr5:132256712	T	G	1	0.82381	0.94907	DNA methylation	GO_0006306	BIOSQTL	27918535	European	2017	Whole blood	cg05501285	chr5:131563788	NA	NA	4.091e-12	+	3841	1	-	BIOSQTL_methQTL_EUR_2017
rs11950562	rs11950562	chr5:131652529	chr5:132316836	A	C	rs7701414	chr5:131585958	chr5:132250265	A	G	1	0.82002	0.94495	DNA methylation	GO_0006306	Gaunt T	27036880	European	2016	Whole blood	cg11843238	chr5:131593191	-0.2991	0.04245	4.113e-12	-	837	1	-	Gaunt-T_methQTL-Antenatal_EUR_2016
rs11950562	rs11950562	chr5:131652529	chr5:132316836	A	C	rs4594848	chr5:131586598	chr5:132250905	C	A	1	0.81646	0.94482	DNA methylation	GO_0006306	Gaunt T	27036880	European	2016	Whole blood	cg11843238	chr5:131593191	-0.2991	0.04245	4.113e-12	-	837	1	-	Gaunt-T_methQTL-Antenatal_EUR_2016
rs11950562	rs11950562	chr5:131652529	chr5:132316836	A	C	rs72795121	chr5:131638324	chr5:132302631	T	A	1	0.97605	1	DNA methylation	GO_0006306	Gaunt T	27036880	European	2016	Whole blood	cg06968155	chr5:131705112	-0.2577	0.03664	4.182e-12	-	834	1	-	Gaunt-T_methQTL-F7_EUR_2016
rs11950562	rs11950562	chr5:131652529	chr5:132316836	A	C	rs4705849	chr5:131559199	chr5:132223506	T	A	1	0.84148	0.93796	DNA methylation	GO_0006306	BLUEPRINT	27863251	European	2016	T cells	cg16205897	chr5:131564050	0.755	0.1089	4.195e-12	+	132	1	-	BLUEPRINT_methQTL_EUR_2016
rs11950562	rs11950562	chr5:131652529	chr5:132316836	A	C	rs35260072	chr5:131630852	chr5:132295159	A	C	1	0.80461	1	DNA methylation	GO_0006306	Gaunt T	27036880	European	2016	Cord blood	cg06968155	chr5:131705112	-0.2673	0.03796	4.2e-12	-	771	1	-	Gaunt-T_methQTL-Cord_EUR_2016
rs11950562	rs11950562	chr5:131652529	chr5:132316836	A	C	rs10479000	chr5:131607402	chr5:132271709	T	C	1	0.84184	0.94967	DNA methylation	GO_0006306	BIOSQTL	27918535	European	2017	Whole blood	cg05501285	chr5:131563788	NA	NA	4.354e-12	+	3841	1	-	BIOSQTL_methQTL_EUR_2017
rs11950562	rs11950562	chr5:131652529	chr5:132316836	A	C	rs13357280	chr5:131600187	chr5:132264494	A	G	1	0.84548	0.94978	DNA methylation	GO_0006306	Gaunt T	27036880	European	2016	Whole blood	cg17394978	chr5:131824502	0.2378	0.03385	4.382e-12	+	834	1	-	Gaunt-T_methQTL-F7_EUR_2016
rs11950562	rs11950562	chr5:131652529	chr5:132316836	A	C	rs1050152	chr5:131676320	chr5:132340627	C	T	1	0.80126	1	DNA methylation	GO_0006306	BLUEPRINT	27863251	European	2016	T cells	cg18318560	chr5:131563015	-0.7661	0.1107	4.495e-12	-	132	1	-	BLUEPRINT_methQTL_EUR_2016
rs11950562	rs11950562	chr5:131652529	chr5:132316836	A	C	rs7705189	chr5:131623358	chr5:132287665	A	G	1	0.8303	0.92606	DNA methylation	GO_0006306	BLUEPRINT	27863251	European	2016	Monocytes	cg22598563	chr5:131563921	0.6575	0.0951	4.646e-12	+	196	1	-	BLUEPRINT_methQTL_EUR_2016
rs11950562	rs11950562	chr5:131652529	chr5:132316836	A	C	rs72793280	chr5:131562900	chr5:132227207	C	T	1	0.80914	0.94058	DNA methylation	GO_0006306	BLUEPRINT	27863251	European	2016	Monocytes	cg16647868	chr5:131706066	-0.6668	0.0964	4.67e-12	-	196	1	-	BLUEPRINT_methQTL_EUR_2016
rs11950562	rs11950562	chr5:131652529	chr5:132316836	A	C	rs56399423	chr5:131672657	chr5:132336964	T	C	1	0.80461	1	DNA methylation	GO_0006306	BLUEPRINT	27863251	European	2016	T cells	cg00255919	chr5:131827918	0.7719	0.1116	4.714e-12	+	132	1	-	BLUEPRINT_methQTL_EUR_2016
rs11950562	rs11950562	chr5:131652529	chr5:132316836	A	C	rs72793283	chr5:131566941	chr5:132231248	G	A	1	0.81268	0.94072	DNA methylation	GO_0006306	BLUEPRINT	27863251	European	2016	Monocytes	cg16647868	chr5:131706066	-0.6675	0.0966	4.79e-12	-	196	1	-	BLUEPRINT_methQTL_EUR_2016
rs11950562	rs11950562	chr5:131652529	chr5:132316836	A	C	rs11950562	chr5:131652529	chr5:132316836	A	C	0	1	1	DNA methylation	GO_0006306	BLUEPRINT	27863251	European	2016	T cells	cg12564285	chr5:131593104	-0.7433	0.1076	4.855e-12	-	132	1	-	BLUEPRINT_methQTL_EUR_2016
rs11950562	rs11950562	chr5:131652529	chr5:132316836	A	C	rs4705938	chr5:131694077	chr5:132358384	T	C	1	0.99596	1	DNA methylation	GO_0006306	BLUEPRINT	27863251	European	2016	T cells	cg12564285	chr5:131593104	-0.7433	0.1076	4.855e-12	-	132	1	-	BLUEPRINT_methQTL_EUR_2016
rs11950562	rs11950562	chr5:131652529	chr5:132316836	A	C	rs10058074	chr5:131686146	chr5:132350453	G	A	1	0.97605	1	DNA methylation	GO_0006306	BLUEPRINT	27863251	European	2016	T cells	cg12564285	chr5:131593104	-0.7433	0.1076	4.855e-12	-	132	1	-	BLUEPRINT_methQTL_EUR_2016
rs11950562	rs11950562	chr5:131652529	chr5:132316836	A	C	rs72793283	chr5:131566941	chr5:132231248	G	A	1	0.81268	0.94072	Histone modification	GO_0016570	BLUEPRINT	27863251	European	2016	Monocytes	H3K27ac	5:131703197:131709274	0.7297	0.1056	4.956e-12	+	162	1	-	BLUEPRINT_H3K27ac_EUR_2016
rs11950562	rs11950562	chr5:131652529	chr5:132316836	A	C	rs35260072	chr5:131630852	chr5:132295159	A	C	1	0.80461	1	DNA methylation	GO_0006306	BLUEPRINT	27863251	European	2016	T cells	cg00255919	chr5:131827918	0.7754	0.1123	4.984e-12	+	132	1	-	BLUEPRINT_methQTL_EUR_2016
rs11950562	rs11950562	chr5:131652529	chr5:132316836	A	C	rs35260072	chr5:131630852	chr5:132295159	A	C	1	0.80461	1	DNA methylation	GO_0006306	Gaunt T	27036880	European	2016	Whole blood	cg02551604	chr5:131831745	-0.2211	0.03155	5.031e-12	-	834	1	-	Gaunt-T_methQTL-F7_EUR_2016
rs11950562	rs11950562	chr5:131652529	chr5:132316836	A	C	rs13357280	chr5:131600187	chr5:132264494	A	G	1	0.84548	0.94978	DNA methylation	GO_0006306	BIOSQTL	27918535	European	2017	Whole blood	cg05501285	chr5:131563788	NA	NA	5.215e-12	+	3841	1	-	BIOSQTL_methQTL_EUR_2017
rs11950562	rs11950562	chr5:131652529	chr5:132316836	A	C	rs13357280	chr5:131600187	chr5:132264494	A	G	1	0.84548	0.94978	DNA methylation	GO_0006306	BLUEPRINT	27863251	European	2016	Monocytes	cg16647868	chr5:131706066	-0.6627	0.0961	5.475e-12	-	196	1	-	BLUEPRINT_methQTL_EUR_2016
rs11950562	rs11950562	chr5:131652529	chr5:132316836	A	C	rs7735891	chr5:131597005	chr5:132261312	C	T	1	0.84184	0.94967	DNA methylation	GO_0006306	BLUEPRINT	27863251	European	2016	Monocytes	cg16647868	chr5:131706066	-0.6627	0.0961	5.475e-12	-	196	1	-	BLUEPRINT_methQTL_EUR_2016
rs11950562	rs11950562	chr5:131652529	chr5:132316836	A	C	rs10479000	chr5:131607402	chr5:132271709	T	C	1	0.84184	0.94967	DNA methylation	GO_0006306	BLUEPRINT	27863251	European	2016	Monocytes	cg16647868	chr5:131706066	-0.6627	0.0961	5.475e-12	-	196	1	-	BLUEPRINT_methQTL_EUR_2016
rs11950562	rs11950562	chr5:131652529	chr5:132316836	A	C	rs6863213	chr5:131575932	chr5:132240239	C	T	1	0.82381	0.94907	DNA methylation	GO_0006306	BLUEPRINT	27863251	European	2016	Monocytes	cg16647868	chr5:131706066	-0.6627	0.0961	5.475e-12	-	196	1	-	BLUEPRINT_methQTL_EUR_2016
rs11950562	rs11950562	chr5:131652529	chr5:132316836	A	C	rs11949055	chr5:131576737	chr5:132241044	T	C	1	0.82381	0.94907	DNA methylation	GO_0006306	BLUEPRINT	27863251	European	2016	Monocytes	cg16647868	chr5:131706066	-0.6627	0.0961	5.475e-12	-	196	1	-	BLUEPRINT_methQTL_EUR_2016
rs11950562	rs11950562	chr5:131652529	chr5:132316836	A	C	rs4705928	chr5:131578637	chr5:132242944	C	T	1	0.82381	0.94907	DNA methylation	GO_0006306	BLUEPRINT	27863251	European	2016	Monocytes	cg16647868	chr5:131706066	-0.6627	0.0961	5.475e-12	-	196	1	-	BLUEPRINT_methQTL_EUR_2016
rs11950562	rs11950562	chr5:131652529	chr5:132316836	A	C	rs7720230	chr5:131592405	chr5:132256712	T	G	1	0.82381	0.94907	DNA methylation	GO_0006306	BLUEPRINT	27863251	European	2016	Monocytes	cg16647868	chr5:131706066	-0.6627	0.0961	5.475e-12	-	196	1	-	BLUEPRINT_methQTL_EUR_2016
rs11950562	rs11950562	chr5:131652529	chr5:132316836	A	C	rs7701414	chr5:131585958	chr5:132250265	A	G	1	0.82002	0.94495	DNA methylation	GO_0006306	BLUEPRINT	27863251	European	2016	Monocytes	cg16647868	chr5:131706066	-0.6627	0.0961	5.475e-12	-	196	1	-	BLUEPRINT_methQTL_EUR_2016
rs11950562	rs11950562	chr5:131652529	chr5:132316836	A	C	rs4594848	chr5:131586598	chr5:132250905	C	A	1	0.81646	0.94482	DNA methylation	GO_0006306	BLUEPRINT	27863251	European	2016	Monocytes	cg16647868	chr5:131706066	-0.6627	0.0961	5.475e-12	-	196	1	-	BLUEPRINT_methQTL_EUR_2016
rs11950562	rs11950562	chr5:131652529	chr5:132316836	A	C	rs6863213	chr5:131575932	chr5:132240239	C	T	1	0.82381	0.94907	DNA methylation	GO_0006306	Gaunt T	27036880	European	2016	Whole blood	cg11843238	chr5:131593191	-0.297	0.0424	5.493e-12	-	837	1	-	Gaunt-T_methQTL-Antenatal_EUR_2016
rs11950562	rs11950562	chr5:131652529	chr5:132316836	A	C	rs11949055	chr5:131576737	chr5:132241044	T	C	1	0.82381	0.94907	DNA methylation	GO_0006306	Gaunt T	27036880	European	2016	Whole blood	cg11843238	chr5:131593191	-0.297	0.0424	5.493e-12	-	837	1	-	Gaunt-T_methQTL-Antenatal_EUR_2016
rs11950562	rs11950562	chr5:131652529	chr5:132316836	A	C	rs4705928	chr5:131578637	chr5:132242944	C	T	1	0.82381	0.94907	DNA methylation	GO_0006306	Gaunt T	27036880	European	2016	Whole blood	cg11843238	chr5:131593191	-0.297	0.0424	5.493e-12	-	837	1	-	Gaunt-T_methQTL-Antenatal_EUR_2016
rs11950562	rs11950562	chr5:131652529	chr5:132316836	A	C	rs3844312	chr5:131582356	chr5:132246663	C	T	1	0.82381	0.94907	DNA methylation	GO_0006306	Gaunt T	27036880	European	2016	Whole blood	cg11843238	chr5:131593191	-0.297	0.0424	5.493e-12	-	837	1	-	Gaunt-T_methQTL-Antenatal_EUR_2016
rs11950562	rs11950562	chr5:131652529	chr5:132316836	A	C	rs111547866	chr5:131564501	chr5:132228808	C	T	1	0.80206	0.9403	DNA methylation	GO_0006306	BIOSQTL	27918535	European	2017	Whole blood	cg05501285	chr5:131563788	NA	NA	5.556e-12	+	3841	1	-	BIOSQTL_methQTL_EUR_2017
rs11950562	rs11950562	chr5:131652529	chr5:132316836	A	C	rs11242109	chr5:131677047	chr5:132341354	G	T	1	0.97998	0.99594	DNA methylation	GO_0006306	Gaunt T	27036880	European	2016	Whole blood	cg04518342	chr5:131593106	-0.293	0.04185	5.573e-12	-	837	1	-	Gaunt-T_methQTL-Antenatal_EUR_2016
rs11950562	rs11950562	chr5:131652529	chr5:132316836	A	C	rs2631367	chr5:131705458	chr5:132369766	G	C	1	0.97998	0.9959	DNA methylation	GO_0006306	Gaunt T	27036880	European	2016	Whole blood	cg04518342	chr5:131593106	-0.293	0.04185	5.573e-12	-	837	1	-	Gaunt-T_methQTL-Antenatal_EUR_2016
rs11950562	rs11950562	chr5:131652529	chr5:132316836	A	C	rs2631360	chr5:131707429	chr5:132371737	A	G	1	0.97603	0.9959	DNA methylation	GO_0006306	Gaunt T	27036880	European	2016	Whole blood	cg04518342	chr5:131593106	-0.293	0.04185	5.573e-12	-	837	1	-	Gaunt-T_methQTL-Antenatal_EUR_2016
rs11950562	rs11950562	chr5:131652529	chr5:132316836	A	C	rs200838	chr5:131710399	chr5:132374707	C	A	1	0.97603	0.9959	DNA methylation	GO_0006306	Gaunt T	27036880	European	2016	Whole blood	cg04518342	chr5:131593106	-0.293	0.04185	5.573e-12	-	837	1	-	Gaunt-T_methQTL-Antenatal_EUR_2016
rs11950562	rs11950562	chr5:131652529	chr5:132316836	A	C	rs56399423	chr5:131672657	chr5:132336964	T	C	1	0.80461	1	DNA methylation	GO_0006306	Gaunt T	27036880	European	2016	Whole blood	cg02551604	chr5:131831745	-0.2212	0.03164	5.635e-12	-	834	1	-	Gaunt-T_methQTL-F7_EUR_2016
rs11950562	rs11950562	chr5:131652529	chr5:132316836	A	C	rs1050152	chr5:131676320	chr5:132340627	C	T	1	0.80126	1	DNA methylation	GO_0006306	Gaunt T	27036880	European	2016	Whole blood	cg02551604	chr5:131831745	-0.2212	0.03164	5.635e-12	-	834	1	-	Gaunt-T_methQTL-F7_EUR_2016
rs11950562	rs11950562	chr5:131652529	chr5:132316836	A	C	rs10058655	chr5:131570896	chr5:132235203	A	T	1	0.81268	0.94072	DNA methylation	GO_0006306	BLUEPRINT	27863251	European	2016	Monocytes	cg16647868	chr5:131706066	-0.6596	0.0958	5.648e-12	-	196	1	-	BLUEPRINT_methQTL_EUR_2016
rs11950562	rs11950562	chr5:131652529	chr5:132316836	A	C	rs35388762	chr5:131565961	chr5:132230268	CT	C	1	0.81268	0.94072	DNA methylation	GO_0006306	BLUEPRINT	27863251	European	2016	Monocytes	cg16647868	chr5:131706066	-0.667	0.0968	5.661e-12	-	196	1	-	BLUEPRINT_methQTL_EUR_2016
rs11950562	rs11950562	chr5:131652529	chr5:132316836	A	C	rs111547866	chr5:131564501	chr5:132228808	C	T	1	0.80206	0.9403	DNA methylation	GO_0006306	BLUEPRINT	27863251	European	2016	Monocytes	cg16647868	chr5:131706066	-0.667	0.0968	5.661e-12	-	196	1	-	BLUEPRINT_methQTL_EUR_2016
rs11950562	rs11950562	chr5:131652529	chr5:132316836	A	C	rs112688207	chr5:131564636	chr5:132228943	C	T	1	0.80206	0.9403	DNA methylation	GO_0006306	BLUEPRINT	27863251	European	2016	Monocytes	cg16647868	chr5:131706066	-0.667	0.0968	5.661e-12	-	196	1	-	BLUEPRINT_methQTL_EUR_2016
rs11950562	rs11950562	chr5:131652529	chr5:132316836	A	C	rs112688207	chr5:131564636	chr5:132228943	C	T	1	0.80206	0.9403	DNA methylation	GO_0006306	BIOSQTL	27918535	European	2017	Whole blood	cg05501285	chr5:131563788	NA	NA	5.69e-12	+	3841	1	-	BIOSQTL_methQTL_EUR_2017
rs11950562	rs11950562	chr5:131652529	chr5:132316836	A	C	rs7705189	chr5:131623358	chr5:132287665	A	G	1	0.8303	0.92606	DNA methylation	GO_0006306	BLUEPRINT	27863251	European	2016	Neutrophils	cg04518342	chr5:131593106	-0.6569	0.0954	5.798e-12	-	197	1	-	BLUEPRINT_methQTL_EUR_2016
rs11950562	rs11950562	chr5:131652529	chr5:132316836	A	C	rs72793283	chr5:131566941	chr5:132231248	G	A	1	0.81268	0.94072	DNA methylation	GO_0006306	BIOSQTL	27918535	European	2017	Whole blood	cg15574301	chr5:131607121	NA	NA	6.011e-12	+	3841	1	-	BIOSQTL_methQTL_EUR_2017
rs11950562	rs11950562	chr5:131652529	chr5:132316836	A	C	rs7705189	chr5:131623358	chr5:132287665	A	G	1	0.8303	0.92606	DNA methylation	GO_0006306	BLUEPRINT	27863251	European	2016	Neutrophils	cg20512303	chr5:131592959	-0.658	0.0957	6.022e-12	-	197	1	-	BLUEPRINT_methQTL_EUR_2016
rs11950562	rs11950562	chr5:131652529	chr5:132316836	A	C	rs7735891	chr5:131597005	chr5:132261312	C	T	1	0.84184	0.94967	DNA methylation	GO_0006306	BIOSQTL	27918535	European	2017	Whole blood	cg05501285	chr5:131563788	NA	NA	6.104e-12	+	3841	1	-	BIOSQTL_methQTL_EUR_2017
rs11950562	rs11950562	chr5:131652529	chr5:132316836	A	C	rs112537099	chr5:131591725	chr5:132256032	C	G	1	0.82381	0.94907	DNA methylation	GO_0006306	Gaunt T	27036880	European	2016	Whole blood	cg20512303	chr5:131592959	-0.2886	0.0413	6.119e-12	-	837	1	-	Gaunt-T_methQTL-Antenatal_EUR_2016
rs11950562	rs11950562	chr5:131652529	chr5:132316836	A	C	rs7720230	chr5:131592405	chr5:132256712	T	G	1	0.82381	0.94907	DNA methylation	GO_0006306	Gaunt T	27036880	European	2016	Whole blood	cg20512303	chr5:131592959	-0.2886	0.0413	6.119e-12	-	837	1	-	Gaunt-T_methQTL-Antenatal_EUR_2016
rs11950562	rs11950562	chr5:131652529	chr5:132316836	A	C	rs10479000	chr5:131607402	chr5:132271709	T	C	1	0.84184	0.94967	DNA methylation	GO_0006306	BIOSQTL	27918535	European	2017	Whole blood	cg15574301	chr5:131607121	NA	NA	6.173e-12	+	3841	1	-	BIOSQTL_methQTL_EUR_2017
rs11950562	rs11950562	chr5:131652529	chr5:132316836	A	C	rs11955347	chr5:131567924	chr5:132232231	G	A	1	0.81268	0.94072	DNA methylation	GO_0006306	BLUEPRINT	27863251	European	2016	Monocytes	cg16647868	chr5:131706066	-0.6621	0.0963	6.194e-12	-	196	1	-	BLUEPRINT_methQTL_EUR_2016
rs11950562	rs11950562	chr5:131652529	chr5:132316836	A	C	rs10479000	chr5:131607402	chr5:132271709	T	C	1	0.84184	0.94967	DNA methylation	GO_0006306	Gaunt T	27036880	European	2016	Whole blood	cg18318560	chr5:131563015	-0.2834	0.04062	6.199e-12	-	837	1	-	Gaunt-T_methQTL-15up_EUR_2016
rs11950562	rs11950562	chr5:131652529	chr5:132316836	A	C	rs7705189	chr5:131623358	chr5:132287665	A	G	1	0.8303	0.92606	DNA methylation	GO_0006306	Gaunt T	27036880	European	2016	Whole blood	cg09877947	chr5:131593287	-0.2869	0.04114	6.348e-12	-	834	1	-	Gaunt-T_methQTL-F7_EUR_2016
rs11950562	rs11950562	chr5:131652529	chr5:132316836	A	C	rs10058655	chr5:131570896	chr5:132235203	A	T	1	0.81268	0.94072	DNA methylation	GO_0006306	BLUEPRINT	27863251	European	2016	Monocytes	cg20512303	chr5:131592959	-0.6615	0.0963	6.436e-12	-	196	1	-	BLUEPRINT_methQTL_EUR_2016
rs11950562	rs11950562	chr5:131652529	chr5:132316836	A	C	rs2089855	chr5:131573529	chr5:132237836	A	G	1	0.82002	0.94495	DNA methylation	GO_0006306	Gaunt T	27036880	European	2016	Cord blood	cg13986272	chr5:130328126	-0.2904	0.04163	6.618e-12	-	771	1	-	Gaunt-T_methQTL-Cord_EUR_2016
rs11950562	rs11950562	chr5:131652529	chr5:132316836	A	C	rs10058655	chr5:131570896	chr5:132235203	A	T	1	0.81268	0.94072	DNA methylation	GO_0006306	Gaunt T	27036880	European	2016	Cord blood	cg13986272	chr5:130328126	-0.2904	0.04163	6.618e-12	-	771	1	-	Gaunt-T_methQTL-Cord_EUR_2016
rs11950562	rs11950562	chr5:131652529	chr5:132316836	A	C	rs1050152	chr5:131676320	chr5:132340627	C	T	1	0.80126	1	DNA methylation	GO_0006306	BLUEPRINT	27863251	European	2016	T cells	cg21138405	-	0.7644	0.1114	6.732e-12	+	132	1	-	BLUEPRINT_methQTL_EUR_2016
rs11950562	rs11950562	chr5:131652529	chr5:132316836	A	C	rs35260072	chr5:131630852	chr5:132295159	A	C	1	0.80461	1	DNA methylation	GO_0006306	BLUEPRINT	27863251	European	2016	T cells	cg18318560	chr5:131563015	-0.7674	0.1118	6.737e-12	-	132	1	-	BLUEPRINT_methQTL_EUR_2016
rs11950562	rs11950562	chr5:131652529	chr5:132316836	A	C	rs72793283	chr5:131566941	chr5:132231248	G	A	1	0.81268	0.94072	DNA methylation	GO_0006306	BIOSQTL	27918535	European	2017	Whole blood	cg05501285	chr5:131563788	NA	NA	6.896e-12	+	3841	1	-	BIOSQTL_methQTL_EUR_2017
rs11950562	rs11950562	chr5:131652529	chr5:132316836	A	C	rs56399423	chr5:131672657	chr5:132336964	T	C	1	0.80461	1	DNA methylation	GO_0006306	Gaunt T	27036880	European	2016	Cord blood	cg16205897	chr5:131564050	0.2771	0.03982	7.334e-12	+	771	1	-	Gaunt-T_methQTL-Cord_EUR_2016
rs11950562	rs11950562	chr5:131652529	chr5:132316836	A	C	rs1050152	chr5:131676320	chr5:132340627	C	T	1	0.80126	1	DNA methylation	GO_0006306	Gaunt T	27036880	European	2016	Cord blood	cg16205897	chr5:131564050	0.2771	0.03982	7.334e-12	+	771	1	-	Gaunt-T_methQTL-Cord_EUR_2016
rs11950562	rs11950562	chr5:131652529	chr5:132316836	A	C	rs1050152	chr5:131676320	chr5:132340627	C	T	1	0.80126	1	DNA methylation	GO_0006306	BLUEPRINT	27863251	European	2016	Neutrophils	cg16647868	chr5:131706066	-0.6482	0.0946	7.409e-12	-	197	1	-	BLUEPRINT_methQTL_EUR_2016
rs11950562	rs11950562	chr5:131652529	chr5:132316836	A	C	rs7705189	chr5:131623358	chr5:132287665	A	G	1	0.8303	0.92606	DNA methylation	GO_0006306	Gaunt T	27036880	European	2016	Whole blood	cg04518342	chr5:131593106	-0.2805	0.04043	7.921e-12	-	834	1	-	Gaunt-T_methQTL-F7_EUR_2016
rs11950562	rs11950562	chr5:131652529	chr5:132316836	A	C	rs7720230	chr5:131592405	chr5:132256712	T	G	1	0.82381	0.94907	DNA methylation	GO_0006306	BIOSQTL	27918535	European	2017	Whole blood	cg15574301	chr5:131607121	NA	NA	7.964e-12	+	3841	1	-	BIOSQTL_methQTL_EUR_2017
rs11950562	rs11950562	chr5:131652529	chr5:132316836	A	C	rs56399423	chr5:131672657	chr5:132336964	T	C	1	0.80461	1	DNA methylation	GO_0006306	BLUEPRINT	27863251	European	2016	Monocytes	cg00255919	chr5:131827918	0.6518	0.0954	8.547e-12	+	196	1	-	BLUEPRINT_methQTL_EUR_2016
rs11950562	rs11950562	chr5:131652529	chr5:132316836	A	C	rs2089855	chr5:131573529	chr5:132237836	A	G	1	0.82002	0.94495	DNA methylation	GO_0006306	BIOSQTL	27918535	European	2017	Whole blood	cg11586658	chr5:131563605	NA	NA	8.563e-12	+	3841	1	-	BIOSQTL_methQTL_EUR_2017
rs11950562	rs11950562	chr5:131652529	chr5:132316836	A	C	rs13357280	chr5:131600187	chr5:132264494	A	G	1	0.84548	0.94978	DNA methylation	GO_0006306	Gaunt T	27036880	European	2016	Cord blood	cg13986272	chr5:130328126	-0.2883	0.04157	8.595e-12	-	771	1	-	Gaunt-T_methQTL-Cord_EUR_2016
rs11950562	rs11950562	chr5:131652529	chr5:132316836	A	C	rs10479000	chr5:131607402	chr5:132271709	T	C	1	0.84184	0.94967	DNA methylation	GO_0006306	Gaunt T	27036880	European	2016	Cord blood	cg13986272	chr5:130328126	-0.2883	0.04157	8.595e-12	-	771	1	-	Gaunt-T_methQTL-Cord_EUR_2016
rs11950562	rs11950562	chr5:131652529	chr5:132316836	A	C	rs17622208	chr5:131717050	chr5:132381358	G	A	1	0.99196	0.99597	DNA methylation	GO_0006306	BLUEPRINT	27863251	European	2016	T cells	cg12564285	chr5:131593104	-0.7308	0.107	8.597e-12	-	132	1	-	BLUEPRINT_methQTL_EUR_2016
rs11950562	rs11950562	chr5:131652529	chr5:132316836	A	C	rs10060615	chr5:131708877	chr5:132373185	T	C	1	0.97204	0.99592	DNA methylation	GO_0006306	BLUEPRINT	27863251	European	2016	T cells	cg12564285	chr5:131593104	-0.7308	0.107	8.597e-12	-	132	1	-	BLUEPRINT_methQTL_EUR_2016
rs11950562	rs11950562	chr5:131652529	chr5:132316836	A	C	rs72795121	chr5:131638324	chr5:132302631	T	A	1	0.97605	1	DNA methylation	GO_0006306	BIOSQTL	27918535	European	2017	Whole blood	cg11293275	chr5:131544001	NA	NA	8.916e-12	-	3841	1	-	BIOSQTL_methQTL_EUR_2017
rs11950562	rs11950562	chr5:131652529	chr5:132316836	A	C	rs72793283	chr5:131566941	chr5:132231248	G	A	1	0.81268	0.94072	DNA methylation	GO_0006306	BLUEPRINT	27863251	European	2016	Monocytes	cg20512303	chr5:131592959	-0.6634	0.0972	8.935e-12	-	196	1	-	BLUEPRINT_methQTL_EUR_2016
rs11950562	rs11950562	chr5:131652529	chr5:132316836	A	C	rs7735891	chr5:131597005	chr5:132261312	C	T	1	0.84184	0.94967	DNA methylation	GO_0006306	Gaunt T	27036880	European	2016	Whole blood	cg17394978	chr5:131824502	0.2341	0.03384	9.071e-12	+	834	1	-	Gaunt-T_methQTL-F7_EUR_2016
rs11950562	rs11950562	chr5:131652529	chr5:132316836	A	C	rs112537099	chr5:131591725	chr5:132256032	C	G	1	0.82381	0.94907	DNA methylation	GO_0006306	Gaunt T	27036880	European	2016	Cord blood	cg13986272	chr5:130328126	-0.2888	0.0417	9.11e-12	-	771	1	-	Gaunt-T_methQTL-Cord_EUR_2016
rs11950562	rs11950562	chr5:131652529	chr5:132316836	A	C	rs7720230	chr5:131592405	chr5:132256712	T	G	1	0.82381	0.94907	DNA methylation	GO_0006306	Gaunt T	27036880	European	2016	Cord blood	cg13986272	chr5:130328126	-0.2888	0.0417	9.11e-12	-	771	1	-	Gaunt-T_methQTL-Cord_EUR_2016
rs11950562	rs11950562	chr5:131652529	chr5:132316836	A	C	rs35260072	chr5:131630852	chr5:132295159	A	C	1	0.80461	1	DNA methylation	GO_0006306	BLUEPRINT	27863251	European	2016	Monocytes	cg00255919	chr5:131827918	0.6532	0.0958	9.143e-12	+	196	1	-	BLUEPRINT_methQTL_EUR_2016
rs11950562	rs11950562	chr5:131652529	chr5:132316836	A	C	rs112537099	chr5:131591725	chr5:132256032	C	G	1	0.82381	0.94907	DNA methylation	GO_0006306	BIOSQTL	27918535	European	2017	Whole blood	cg15574301	chr5:131607121	NA	NA	9.193e-12	+	3841	1	-	BIOSQTL_methQTL_EUR_2017
rs11950562	rs11950562	chr5:131652529	chr5:132316836	A	C	rs2089855	chr5:131573529	chr5:132237836	A	G	1	0.82002	0.94495	DNA methylation	GO_0006306	BLUEPRINT	27863251	European	2016	Monocytes	cg16647868	chr5:131706066	-0.6531	0.0958	9.202e-12	-	196	1	-	BLUEPRINT_methQTL_EUR_2016
rs11950562	rs11950562	chr5:131652529	chr5:132316836	A	C	rs11242109	chr5:131677047	chr5:132341354	G	T	1	0.97998	0.99594	DNA methylation	GO_0006306	Gaunt T	27036880	European	2016	Cord blood	cg07538946	chr5:131705188	-0.2549	0.03682	9.351e-12	-	771	1	-	Gaunt-T_methQTL-Cord_EUR_2016
rs11950562	rs11950562	chr5:131652529	chr5:132316836	A	C	rs72795121	chr5:131638324	chr5:132302631	T	A	1	0.97605	1	DNA methylation	GO_0006306	BIOSQTL	27918535	European	2017	Whole blood	cg01329434	chr5:131606369	NA	NA	9.374e-12	-	3841	1	-	BIOSQTL_methQTL_EUR_2017
rs11950562	rs11950562	chr5:131652529	chr5:132316836	A	C	rs111547866	chr5:131564501	chr5:132228808	C	T	1	0.80206	0.9403	DNA methylation	GO_0006306	Gaunt T	27036880	European	2016	Whole blood	cg20512303	chr5:131592959	-0.2843	0.04106	9.378e-12	-	837	1	-	Gaunt-T_methQTL-Antenatal_EUR_2016
rs11950562	rs11950562	chr5:131652529	chr5:132316836	A	C	rs112688207	chr5:131564636	chr5:132228943	C	T	1	0.80206	0.9403	DNA methylation	GO_0006306	Gaunt T	27036880	European	2016	Whole blood	cg20512303	chr5:131592959	-0.2843	0.04106	9.378e-12	-	837	1	-	Gaunt-T_methQTL-Antenatal_EUR_2016
rs11950562	rs11950562	chr5:131652529	chr5:132316836	A	C	rs7705189	chr5:131623358	chr5:132287665	A	G	1	0.8303	0.92606	DNA methylation	GO_0006306	BIOSQTL	27918535	European	2017	Whole blood	cg11586658	chr5:131563605	NA	NA	9.466e-12	+	3841	1	-	BIOSQTL_methQTL_EUR_2017
rs11950562	rs11950562	chr5:131652529	chr5:132316836	A	C	rs2089855	chr5:131573529	chr5:132237836	A	G	1	0.82002	0.94495	DNA methylation	GO_0006306	Gaunt T	27036880	European	2016	Whole blood	cg11843238	chr5:131593191	-0.2933	0.04238	9.528e-12	-	837	1	-	Gaunt-T_methQTL-Antenatal_EUR_2016
rs11950562	rs11950562	chr5:131652529	chr5:132316836	A	C	rs10058655	chr5:131570896	chr5:132235203	A	T	1	0.81268	0.94072	DNA methylation	GO_0006306	Gaunt T	27036880	European	2016	Whole blood	cg11843238	chr5:131593191	-0.2933	0.04238	9.528e-12	-	837	1	-	Gaunt-T_methQTL-Antenatal_EUR_2016
rs11950562	rs11950562	chr5:131652529	chr5:132316836	A	C	rs17622208	chr5:131717050	chr5:132381358	G	A	1	0.99196	0.99597	DNA methylation	GO_0006306	BLUEPRINT	27863251	European	2016	Monocytes	cg04518342	chr5:131593106	-0.6272	0.0921	9.874e-12	-	196	1	-	BLUEPRINT_methQTL_EUR_2016
rs11950562	rs11950562	chr5:131652529	chr5:132316836	A	C	rs10060615	chr5:131708877	chr5:132373185	T	C	1	0.97204	0.99592	DNA methylation	GO_0006306	BLUEPRINT	27863251	European	2016	Monocytes	cg04518342	chr5:131593106	-0.6272	0.0921	9.874e-12	-	196	1	-	BLUEPRINT_methQTL_EUR_2016
rs11950562	rs11950562	chr5:131652529	chr5:132316836	A	C	rs6863213	chr5:131575932	chr5:132240239	C	T	1	0.82381	0.94907	DNA methylation	GO_0006306	Gaunt T	27036880	European	2016	Cord blood	cg13986272	chr5:130328126	-0.2881	0.04168	1.007e-11	-	771	1	-	Gaunt-T_methQTL-Cord_EUR_2016
rs11950562	rs11950562	chr5:131652529	chr5:132316836	A	C	rs11949055	chr5:131576737	chr5:132241044	T	C	1	0.82381	0.94907	DNA methylation	GO_0006306	Gaunt T	27036880	European	2016	Cord blood	cg13986272	chr5:130328126	-0.2881	0.04168	1.007e-11	-	771	1	-	Gaunt-T_methQTL-Cord_EUR_2016
rs11950562	rs11950562	chr5:131652529	chr5:132316836	A	C	rs4705928	chr5:131578637	chr5:132242944	C	T	1	0.82381	0.94907	DNA methylation	GO_0006306	Gaunt T	27036880	European	2016	Cord blood	cg13986272	chr5:130328126	-0.2881	0.04168	1.007e-11	-	771	1	-	Gaunt-T_methQTL-Cord_EUR_2016
rs11950562	rs11950562	chr5:131652529	chr5:132316836	A	C	rs3844312	chr5:131582356	chr5:132246663	C	T	1	0.82381	0.94907	DNA methylation	GO_0006306	Gaunt T	27036880	European	2016	Cord blood	cg13986272	chr5:130328126	-0.2881	0.04168	1.007e-11	-	771	1	-	Gaunt-T_methQTL-Cord_EUR_2016
rs11950562	rs11950562	chr5:131652529	chr5:132316836	A	C	rs7701414	chr5:131585958	chr5:132250265	A	G	1	0.82002	0.94495	DNA methylation	GO_0006306	Gaunt T	27036880	European	2016	Cord blood	cg13986272	chr5:130328126	-0.2881	0.04168	1.007e-11	-	771	1	-	Gaunt-T_methQTL-Cord_EUR_2016
rs11950562	rs11950562	chr5:131652529	chr5:132316836	A	C	rs4594848	chr5:131586598	chr5:132250905	C	A	1	0.81646	0.94482	DNA methylation	GO_0006306	Gaunt T	27036880	European	2016	Cord blood	cg13986272	chr5:130328126	-0.2881	0.04168	1.007e-11	-	771	1	-	Gaunt-T_methQTL-Cord_EUR_2016
rs11950562	rs11950562	chr5:131652529	chr5:132316836	A	C	rs7735891	chr5:131597005	chr5:132261312	C	T	1	0.84184	0.94967	DNA methylation	GO_0006306	BIOSQTL	27918535	European	2017	Whole blood	cg11586658	chr5:131563605	NA	NA	1.03e-11	+	3841	1	-	BIOSQTL_methQTL_EUR_2017
rs11950562	rs11950562	chr5:131652529	chr5:132316836	A	C	rs7701414	chr5:131585958	chr5:132250265	A	G	1	0.82002	0.94495	DNA methylation	GO_0006306	Gaunt T	27036880	European	2016	Whole blood	cg20512303	chr5:131592959	-0.2847	0.04122	1.045e-11	-	837	1	-	Gaunt-T_methQTL-Antenatal_EUR_2016
rs11950562	rs11950562	chr5:131652529	chr5:132316836	A	C	rs4594848	chr5:131586598	chr5:132250905	C	A	1	0.81646	0.94482	DNA methylation	GO_0006306	Gaunt T	27036880	European	2016	Whole blood	cg20512303	chr5:131592959	-0.2847	0.04122	1.045e-11	-	837	1	-	Gaunt-T_methQTL-Antenatal_EUR_2016
rs11950562	rs11950562	chr5:131652529	chr5:132316836	A	C	rs11955347	chr5:131567924	chr5:132232231	G	A	1	0.81268	0.94072	DNA methylation	GO_0006306	Gaunt T	27036880	European	2016	Whole blood	cg11843238	chr5:131593191	-0.2927	0.04237	1.048e-11	-	837	1	-	Gaunt-T_methQTL-Antenatal_EUR_2016
rs11950562	rs11950562	chr5:131652529	chr5:132316836	A	C	rs7735891	chr5:131597005	chr5:132261312	C	T	1	0.84184	0.94967	DNA methylation	GO_0006306	Gaunt T	27036880	European	2016	Cord blood	cg13986272	chr5:130328126	-0.2872	0.0416	1.053e-11	-	771	1	-	Gaunt-T_methQTL-Cord_EUR_2016
rs11950562	rs11950562	chr5:131652529	chr5:132316836	A	C	rs13357280	chr5:131600187	chr5:132264494	A	G	1	0.84548	0.94978	DNA methylation	GO_0006306	BIOSQTL	27918535	European	2017	Whole blood	cg15574301	chr5:131607121	NA	NA	1.065e-11	+	3841	1	-	BIOSQTL_methQTL_EUR_2017
rs11950562	rs11950562	chr5:131652529	chr5:132316836	A	C	rs7705189	chr5:131623358	chr5:132287665	A	G	1	0.8303	0.92606	DNA methylation	GO_0006306	Gaunt T	27036880	European	2016	Cord blood	cg06968155	chr5:131705112	-0.2629	0.03809	1.078e-11	-	771	1	-	Gaunt-T_methQTL-Cord_EUR_2016
rs11950562	rs11950562	chr5:131652529	chr5:132316836	A	C	rs72795121	chr5:131638324	chr5:132302631	T	A	1	0.97605	1	DNA methylation	GO_0006306	BLUEPRINT	27863251	European	2016	Monocytes	cg04518342	chr5:131593106	-0.6292	0.0926	1.085e-11	-	196	1	-	BLUEPRINT_methQTL_EUR_2016
rs11950562	rs11950562	chr5:131652529	chr5:132316836	A	C	rs10058074	chr5:131686146	chr5:132350453	G	A	1	0.97605	1	DNA methylation	GO_0006306	BIOSQTL	27918535	European	2017	Whole blood	cg01329434	chr5:131606369	NA	NA	1.1e-11	-	3841	1	-	BIOSQTL_methQTL_EUR_2017
rs11950562	rs11950562	chr5:131652529	chr5:132316836	A	C	rs4705926	chr5:131561758	chr5:132226065	C	T	1	0.84892	0.94209	DNA methylation	GO_0006306	Gaunt T	27036880	European	2016	Whole blood	cg20512303	chr5:131592959	-0.2834	0.0411	1.133e-11	-	837	1	-	Gaunt-T_methQTL-Antenatal_EUR_2016
rs11950562	rs11950562	chr5:131652529	chr5:132316836	A	C	rs4705849	chr5:131559199	chr5:132223506	T	A	1	0.84148	0.93796	DNA methylation	GO_0006306	Gaunt T	27036880	European	2016	Whole blood	cg20512303	chr5:131592959	-0.2834	0.0411	1.133e-11	-	837	1	-	Gaunt-T_methQTL-Antenatal_EUR_2016
rs11950562	rs11950562	chr5:131652529	chr5:132316836	A	C	rs72793278	chr5:131561372	chr5:132225679	C	A	1	0.84148	0.93796	DNA methylation	GO_0006306	Gaunt T	27036880	European	2016	Whole blood	cg20512303	chr5:131592959	-0.2834	0.0411	1.133e-11	-	837	1	-	Gaunt-T_methQTL-Antenatal_EUR_2016
rs11950562	rs11950562	chr5:131652529	chr5:132316836	A	C	rs11950562	chr5:131652529	chr5:132316836	A	C	0	1	1	DNA methylation	GO_0006306	BLUEPRINT	27863251	European	2016	Monocytes	cg04518342	chr5:131593106	-0.6311	0.093	1.156e-11	-	196	1	-	BLUEPRINT_methQTL_EUR_2016
rs11950562	rs11950562	chr5:131652529	chr5:132316836	A	C	rs4705938	chr5:131694077	chr5:132358384	T	C	1	0.99596	1	DNA methylation	GO_0006306	BLUEPRINT	27863251	European	2016	Monocytes	cg04518342	chr5:131593106	-0.6311	0.093	1.156e-11	-	196	1	-	BLUEPRINT_methQTL_EUR_2016
rs11950562	rs11950562	chr5:131652529	chr5:132316836	A	C	rs10058074	chr5:131686146	chr5:132350453	G	A	1	0.97605	1	DNA methylation	GO_0006306	BLUEPRINT	27863251	European	2016	Monocytes	cg04518342	chr5:131593106	-0.6311	0.093	1.156e-11	-	196	1	-	BLUEPRINT_methQTL_EUR_2016
rs11950562	rs11950562	chr5:131652529	chr5:132316836	A	C	rs7735891	chr5:131597005	chr5:132261312	C	T	1	0.84184	0.94967	DNA methylation	GO_0006306	BIOSQTL	27918535	European	2017	Whole blood	cg15574301	chr5:131607121	NA	NA	1.205e-11	+	3841	1	-	BIOSQTL_methQTL_EUR_2017
rs11950562	rs11950562	chr5:131652529	chr5:132316836	A	C	rs56399423	chr5:131672657	chr5:132336964	T	C	1	0.80461	1	DNA methylation	GO_0006306	BLUEPRINT	27863251	European	2016	Monocytes	cg16647868	chr5:131706066	-0.6464	0.0954	1.225e-11	-	196	1	-	BLUEPRINT_methQTL_EUR_2016
rs11950562	rs11950562	chr5:131652529	chr5:132316836	A	C	rs7735891	chr5:131597005	chr5:132261312	C	T	1	0.84184	0.94967	DNA methylation	GO_0006306	Gaunt T	27036880	European	2016	Whole blood	cg20512303	chr5:131592959	-0.285	0.04143	1.268e-11	-	837	1	-	Gaunt-T_methQTL-Antenatal_EUR_2016
rs11950562	rs11950562	chr5:131652529	chr5:132316836	A	C	rs10075801	chr5:131677642	chr5:132341949	A	G	1	0.98	1	DNA methylation	GO_0006306	BIOSQTL	27918535	European	2017	Whole blood	cg01329434	chr5:131606369	NA	NA	1.291e-11	-	3841	1	-	BIOSQTL_methQTL_EUR_2017
rs11950562	rs11950562	chr5:131652529	chr5:132316836	A	C	rs112537099	chr5:131591725	chr5:132256032	C	G	1	0.82381	0.94907	DNA methylation	GO_0006306	BIOSQTL	27918535	European	2017	Whole blood	cg11586658	chr5:131563605	NA	NA	1.302e-11	+	3841	1	-	BIOSQTL_methQTL_EUR_2017
rs11950562	rs11950562	chr5:131652529	chr5:132316836	A	C	rs7720230	chr5:131592405	chr5:132256712	T	G	1	0.82381	0.94907	DNA methylation	GO_0006306	BIOSQTL	27918535	European	2017	Whole blood	cg11586658	chr5:131563605	NA	NA	1.302e-11	+	3841	1	-	BIOSQTL_methQTL_EUR_2017
rs11950562	rs11950562	chr5:131652529	chr5:132316836	A	C	rs72793283	chr5:131566941	chr5:132231248	G	A	1	0.81268	0.94072	DNA methylation	GO_0006306	BIOSQTL	27918535	European	2017	Whole blood	cg01329434	chr5:131606369	NA	NA	1.35e-11	-	3841	1	-	BIOSQTL_methQTL_EUR_2017
rs11950562	rs11950562	chr5:131652529	chr5:132316836	A	C	rs7705189	chr5:131623358	chr5:132287665	A	G	1	0.8303	0.92606	DNA methylation	GO_0006306	BIOSQTL	27918535	European	2017	Whole blood	cg05501285	chr5:131563788	NA	NA	1.357e-11	+	3841	1	-	BIOSQTL_methQTL_EUR_2017
rs11950562	rs11950562	chr5:131652529	chr5:132316836	A	C	rs113823725	chr5:131563501	chr5:132227808	C	G	1	0.81268	0.94072	DNA methylation	GO_0006306	BIOSQTL	27918535	European	2017	Whole blood	cg09830083	chr5:131561082	NA	NA	1.369e-11	-	3841	1	-	BIOSQTL_methQTL_EUR_2017
rs11950562	rs11950562	chr5:131652529	chr5:132316836	A	C	rs13357280	chr5:131600187	chr5:132264494	A	G	1	0.84548	0.94978	DNA methylation	GO_0006306	Gaunt T	27036880	European	2016	Whole blood	cg20512303	chr5:131592959	-0.2845	0.04144	1.375e-11	-	837	1	-	Gaunt-T_methQTL-Antenatal_EUR_2016
rs11950562	rs11950562	chr5:131652529	chr5:132316836	A	C	rs10479000	chr5:131607402	chr5:132271709	T	C	1	0.84184	0.94967	DNA methylation	GO_0006306	Gaunt T	27036880	European	2016	Whole blood	cg20512303	chr5:131592959	-0.2845	0.04144	1.375e-11	-	837	1	-	Gaunt-T_methQTL-Antenatal_EUR_2016
rs11950562	rs11950562	chr5:131652529	chr5:132316836	A	C	rs13357280	chr5:131600187	chr5:132264494	A	G	1	0.84548	0.94978	DNA methylation	GO_0006306	Gaunt T	27036880	European	2016	Whole blood	cg11843238	chr5:131593191	-0.301	0.04383	1.385e-11	-	742	1	-	Gaunt-T_methQTL-FOM_EUR_2016
rs11950562	rs11950562	chr5:131652529	chr5:132316836	A	C	rs10479000	chr5:131607402	chr5:132271709	T	C	1	0.84184	0.94967	DNA methylation	GO_0006306	Gaunt T	27036880	European	2016	Whole blood	cg11843238	chr5:131593191	-0.301	0.04383	1.385e-11	-	742	1	-	Gaunt-T_methQTL-FOM_EUR_2016
rs11950562	rs11950562	chr5:131652529	chr5:132316836	A	C	rs11955347	chr5:131567924	chr5:132232231	G	A	1	0.81268	0.94072	DNA methylation	GO_0006306	BLUEPRINT	27863251	European	2016	Neutrophils	cg20512303	chr5:131592959	-0.6527	0.0966	1.388e-11	-	197	1	-	BLUEPRINT_methQTL_EUR_2016
rs11950562	rs11950562	chr5:131652529	chr5:132316836	A	C	rs6863213	chr5:131575932	chr5:132240239	C	T	1	0.82381	0.94907	DNA methylation	GO_0006306	BIOSQTL	27918535	European	2017	Whole blood	cg11586658	chr5:131563605	NA	NA	1.419e-11	+	3841	1	-	BIOSQTL_methQTL_EUR_2017
rs11950562	rs11950562	chr5:131652529	chr5:132316836	A	C	rs11949055	chr5:131576737	chr5:132241044	T	C	1	0.82381	0.94907	DNA methylation	GO_0006306	BIOSQTL	27918535	European	2017	Whole blood	cg11586658	chr5:131563605	NA	NA	1.419e-11	+	3841	1	-	BIOSQTL_methQTL_EUR_2017
rs11950562	rs11950562	chr5:131652529	chr5:132316836	A	C	rs72793280	chr5:131562900	chr5:132227207	C	T	1	0.80914	0.94058	DNA methylation	GO_0006306	BIOSQTL	27918535	European	2017	Whole blood	cg05501285	chr5:131563788	NA	NA	1.43e-11	+	3841	1	-	BIOSQTL_methQTL_EUR_2017
rs11950562	rs11950562	chr5:131652529	chr5:132316836	A	C	rs3844312	chr5:131582356	chr5:132246663	C	T	1	0.82381	0.94907	DNA methylation	GO_0006306	BIOSQTL	27918535	European	2017	Whole blood	cg11586658	chr5:131563605	NA	NA	1.442e-11	+	3841	1	-	BIOSQTL_methQTL_EUR_2017
rs11950562	rs11950562	chr5:131652529	chr5:132316836	A	C	rs11955347	chr5:131567924	chr5:132232231	G	A	1	0.81268	0.94072	DNA methylation	GO_0006306	BLUEPRINT	27863251	European	2016	Monocytes	cg20512303	chr5:131592959	-0.6551	0.097	1.463e-11	-	196	1	-	BLUEPRINT_methQTL_EUR_2016
rs11950562	rs11950562	chr5:131652529	chr5:132316836	A	C	rs13357280	chr5:131600187	chr5:132264494	A	G	1	0.84548	0.94978	DNA methylation	GO_0006306	BIOSQTL	27918535	European	2017	Whole blood	cg11586658	chr5:131563605	NA	NA	1.464e-11	+	3841	1	-	BIOSQTL_methQTL_EUR_2017
rs11950562	rs11950562	chr5:131652529	chr5:132316836	A	C	rs72793283	chr5:131566941	chr5:132231248	G	A	1	0.81268	0.94072	DNA methylation	GO_0006306	BLUEPRINT	27863251	European	2016	Neutrophils	cg20512303	chr5:131592959	-0.6541	0.0969	1.485e-11	-	197	1	-	BLUEPRINT_methQTL_EUR_2016
rs11950562	rs11950562	chr5:131652529	chr5:132316836	A	C	rs72793280	chr5:131562900	chr5:132227207	C	T	1	0.80914	0.94058	DNA methylation	GO_0006306	BIOSQTL	27918535	European	2017	Whole blood	cg11586658	chr5:131563605	NA	NA	1.503e-11	+	3841	1	-	BIOSQTL_methQTL_EUR_2017
rs11950562	rs11950562	chr5:131652529	chr5:132316836	A	C	rs4705926	chr5:131561758	chr5:132226065	C	T	1	0.84892	0.94209	DNA methylation	GO_0006306	BLUEPRINT	27863251	European	2016	Neutrophils	cg20512303	chr5:131592959	-0.6492	0.0962	1.509e-11	-	197	1	-	BLUEPRINT_methQTL_EUR_2016
rs11950562	rs11950562	chr5:131652529	chr5:132316836	A	C	rs72793278	chr5:131561372	chr5:132225679	C	A	1	0.84148	0.93796	DNA methylation	GO_0006306	BLUEPRINT	27863251	European	2016	Neutrophils	cg20512303	chr5:131592959	-0.6492	0.0962	1.509e-11	-	197	1	-	BLUEPRINT_methQTL_EUR_2016
rs11950562	rs11950562	chr5:131652529	chr5:132316836	A	C	rs4594848	chr5:131586598	chr5:132250905	C	A	1	0.81646	0.94482	DNA methylation	GO_0006306	BIOSQTL	27918535	European	2017	Whole blood	cg11586658	chr5:131563605	NA	NA	1.514e-11	+	3841	1	-	BIOSQTL_methQTL_EUR_2017
rs11950562	rs11950562	chr5:131652529	chr5:132316836	A	C	rs4705926	chr5:131561758	chr5:132226065	C	T	1	0.84892	0.94209	DNA methylation	GO_0006306	BIOSQTL	27918535	European	2017	Whole blood	cg15574301	chr5:131607121	NA	NA	1.528e-11	+	3841	1	-	BIOSQTL_methQTL_EUR_2017
rs11950562	rs11950562	chr5:131652529	chr5:132316836	A	C	rs72793278	chr5:131561372	chr5:132225679	C	A	1	0.84148	0.93796	DNA methylation	GO_0006306	BIOSQTL	27918535	European	2017	Whole blood	cg15574301	chr5:131607121	NA	NA	1.528e-11	+	3841	1	-	BIOSQTL_methQTL_EUR_2017
rs11950562	rs11950562	chr5:131652529	chr5:132316836	A	C	rs2089855	chr5:131573529	chr5:132237836	A	G	1	0.82002	0.94495	DNA methylation	GO_0006306	Gaunt T	27036880	European	2016	Whole blood	cg20512303	chr5:131592959	-0.272	0.03977	1.545e-11	-	837	1	-	Gaunt-T_methQTL-15up_EUR_2016
rs11950562	rs11950562	chr5:131652529	chr5:132316836	A	C	rs7701414	chr5:131585958	chr5:132250265	A	G	1	0.82002	0.94495	DNA methylation	GO_0006306	BIOSQTL	27918535	European	2017	Whole blood	cg11586658	chr5:131563605	NA	NA	1.545e-11	+	3841	1	-	BIOSQTL_methQTL_EUR_2017
rs11950562	rs11950562	chr5:131652529	chr5:132316836	A	C	rs10058655	chr5:131570896	chr5:132235203	A	T	1	0.81268	0.94072	DNA methylation	GO_0006306	Gaunt T	27036880	European	2016	Whole blood	cg20512303	chr5:131592959	-0.272	0.03977	1.545e-11	-	837	1	-	Gaunt-T_methQTL-15up_EUR_2016
rs11950562	rs11950562	chr5:131652529	chr5:132316836	A	C	rs72793280	chr5:131562900	chr5:132227207	C	T	1	0.80914	0.94058	DNA methylation	GO_0006306	Gaunt T	27036880	European	2016	Whole blood	cg20512303	chr5:131592959	-0.2811	0.04109	1.602e-11	-	837	1	-	Gaunt-T_methQTL-Antenatal_EUR_2016
rs11950562	rs11950562	chr5:131652529	chr5:132316836	A	C	rs4705928	chr5:131578637	chr5:132242944	C	T	1	0.82381	0.94907	DNA methylation	GO_0006306	BIOSQTL	27918535	European	2017	Whole blood	cg15574301	chr5:131607121	NA	NA	1.608e-11	+	3841	1	-	BIOSQTL_methQTL_EUR_2017
rs11950562	rs11950562	chr5:131652529	chr5:132316836	A	C	rs7735891	chr5:131597005	chr5:132261312	C	T	1	0.84184	0.94967	DNA methylation	GO_0006306	Gaunt T	27036880	European	2016	Whole blood	cg11843238	chr5:131593191	-0.2993	0.04373	1.626e-11	-	742	1	-	Gaunt-T_methQTL-FOM_EUR_2016
rs11950562	rs11950562	chr5:131652529	chr5:132316836	A	C	rs6863213	chr5:131575932	chr5:132240239	C	T	1	0.82381	0.94907	DNA methylation	GO_0006306	Gaunt T	27036880	European	2016	Whole blood	cg20512303	chr5:131592959	-0.2817	0.04118	1.627e-11	-	837	1	-	Gaunt-T_methQTL-Antenatal_EUR_2016
rs11950562	rs11950562	chr5:131652529	chr5:132316836	A	C	rs11949055	chr5:131576737	chr5:132241044	T	C	1	0.82381	0.94907	DNA methylation	GO_0006306	Gaunt T	27036880	European	2016	Whole blood	cg20512303	chr5:131592959	-0.2817	0.04118	1.627e-11	-	837	1	-	Gaunt-T_methQTL-Antenatal_EUR_2016
rs11950562	rs11950562	chr5:131652529	chr5:132316836	A	C	rs4705928	chr5:131578637	chr5:132242944	C	T	1	0.82381	0.94907	DNA methylation	GO_0006306	Gaunt T	27036880	European	2016	Whole blood	cg20512303	chr5:131592959	-0.2817	0.04118	1.627e-11	-	837	1	-	Gaunt-T_methQTL-Antenatal_EUR_2016
rs11950562	rs11950562	chr5:131652529	chr5:132316836	A	C	rs3844312	chr5:131582356	chr5:132246663	C	T	1	0.82381	0.94907	DNA methylation	GO_0006306	Gaunt T	27036880	European	2016	Whole blood	cg20512303	chr5:131592959	-0.2817	0.04118	1.627e-11	-	837	1	-	Gaunt-T_methQTL-Antenatal_EUR_2016
rs11950562	rs11950562	chr5:131652529	chr5:132316836	A	C	rs10058655	chr5:131570896	chr5:132235203	A	T	1	0.81268	0.94072	DNA methylation	GO_0006306	BIOSQTL	27918535	European	2017	Whole blood	cg15574301	chr5:131607121	NA	NA	1.637e-11	+	3841	1	-	BIOSQTL_methQTL_EUR_2017
rs11950562	rs11950562	chr5:131652529	chr5:132316836	A	C	rs72793280	chr5:131562900	chr5:132227207	C	T	1	0.80914	0.94058	DNA methylation	GO_0006306	BIOSQTL	27918535	European	2017	Whole blood	cg15574301	chr5:131607121	NA	NA	1.639e-11	+	3841	1	-	BIOSQTL_methQTL_EUR_2017
rs11950562	rs11950562	chr5:131652529	chr5:132316836	A	C	rs72793283	chr5:131566941	chr5:132231248	G	A	1	0.81268	0.94072	DNA methylation	GO_0006306	Gaunt T	27036880	European	2016	Whole blood	cg20512303	chr5:131592959	-0.2806	0.04103	1.642e-11	-	837	1	-	Gaunt-T_methQTL-Antenatal_EUR_2016
rs11950562	rs11950562	chr5:131652529	chr5:132316836	A	C	rs4705928	chr5:131578637	chr5:132242944	C	T	1	0.82381	0.94907	DNA methylation	GO_0006306	BIOSQTL	27918535	European	2017	Whole blood	cg11586658	chr5:131563605	NA	NA	1.662e-11	+	3841	1	-	BIOSQTL_methQTL_EUR_2017
rs11950562	rs11950562	chr5:131652529	chr5:132316836	A	C	rs11950562	chr5:131652529	chr5:132316836	A	C	0	1	1	DNA methylation	GO_0006306	BIOSQTL	27918535	European	2017	Whole blood	cg01329434	chr5:131606369	NA	NA	1.697e-11	-	3841	1	-	BIOSQTL_methQTL_EUR_2017
rs11950562	rs11950562	chr5:131652529	chr5:132316836	A	C	rs4705849	chr5:131559199	chr5:132223506	T	A	1	0.84148	0.93796	DNA methylation	GO_0006306	BIOSQTL	27918535	European	2017	Whole blood	cg15574301	chr5:131607121	NA	NA	1.697e-11	+	3841	1	-	BIOSQTL_methQTL_EUR_2017
rs11950562	rs11950562	chr5:131652529	chr5:132316836	A	C	rs111547866	chr5:131564501	chr5:132228808	C	T	1	0.80206	0.9403	DNA methylation	GO_0006306	Gaunt T	27036880	European	2016	Whole blood	cg08523029	chr5:130500466	-0.2546	0.03732	1.731e-11	-	834	1	-	Gaunt-T_methQTL-F7_EUR_2016
rs11950562	rs11950562	chr5:131652529	chr5:132316836	A	C	rs112688207	chr5:131564636	chr5:132228943	C	T	1	0.80206	0.9403	DNA methylation	GO_0006306	Gaunt T	27036880	European	2016	Whole blood	cg08523029	chr5:130500466	-0.2546	0.03732	1.731e-11	-	834	1	-	Gaunt-T_methQTL-F7_EUR_2016
rs11950562	rs11950562	chr5:131652529	chr5:132316836	A	C	rs1050152	chr5:131676320	chr5:132340627	C	T	1	0.80126	1	DNA methylation	GO_0006306	BLUEPRINT	27863251	European	2016	Neutrophils	cg12564285	chr5:131593104	-0.6376	0.0948	1.736e-11	-	197	1	-	BLUEPRINT_methQTL_EUR_2016
rs11950562	rs11950562	chr5:131652529	chr5:132316836	A	C	rs10058655	chr5:131570896	chr5:132235203	A	T	1	0.81268	0.94072	DNA methylation	GO_0006306	BIOSQTL	27918535	European	2017	Whole blood	cg11586658	chr5:131563605	NA	NA	1.785e-11	+	3841	1	-	BIOSQTL_methQTL_EUR_2017
rs11950562	rs11950562	chr5:131652529	chr5:132316836	A	C	rs4705938	chr5:131694077	chr5:132358384	T	C	1	0.99596	1	DNA methylation	GO_0006306	BIOSQTL	27918535	European	2017	Whole blood	cg01329434	chr5:131606369	NA	NA	1.797e-11	-	3841	1	-	BIOSQTL_methQTL_EUR_2017
rs11950562	rs11950562	chr5:131652529	chr5:132316836	A	C	rs6863213	chr5:131575932	chr5:132240239	C	T	1	0.82381	0.94907	DNA methylation	GO_0006306	Gaunt T	27036880	European	2016	Whole blood	cg20512303	chr5:131592959	-0.2713	0.03981	1.815e-11	-	837	1	-	Gaunt-T_methQTL-15up_EUR_2016
rs11950562	rs11950562	chr5:131652529	chr5:132316836	A	C	rs11949055	chr5:131576737	chr5:132241044	T	C	1	0.82381	0.94907	DNA methylation	GO_0006306	Gaunt T	27036880	European	2016	Whole blood	cg20512303	chr5:131592959	-0.2713	0.03981	1.815e-11	-	837	1	-	Gaunt-T_methQTL-15up_EUR_2016
rs11950562	rs11950562	chr5:131652529	chr5:132316836	A	C	rs4705928	chr5:131578637	chr5:132242944	C	T	1	0.82381	0.94907	DNA methylation	GO_0006306	Gaunt T	27036880	European	2016	Whole blood	cg20512303	chr5:131592959	-0.2713	0.03981	1.815e-11	-	837	1	-	Gaunt-T_methQTL-15up_EUR_2016
rs11950562	rs11950562	chr5:131652529	chr5:132316836	A	C	rs3844312	chr5:131582356	chr5:132246663	C	T	1	0.82381	0.94907	DNA methylation	GO_0006306	Gaunt T	27036880	European	2016	Whole blood	cg20512303	chr5:131592959	-0.2713	0.03981	1.815e-11	-	837	1	-	Gaunt-T_methQTL-15up_EUR_2016
rs11950562	rs11950562	chr5:131652529	chr5:132316836	A	C	rs7701414	chr5:131585958	chr5:132250265	A	G	1	0.82002	0.94495	DNA methylation	GO_0006306	Gaunt T	27036880	European	2016	Whole blood	cg20512303	chr5:131592959	-0.2713	0.03981	1.815e-11	-	837	1	-	Gaunt-T_methQTL-15up_EUR_2016
rs11950562	rs11950562	chr5:131652529	chr5:132316836	A	C	rs4594848	chr5:131586598	chr5:132250905	C	A	1	0.81646	0.94482	DNA methylation	GO_0006306	Gaunt T	27036880	European	2016	Whole blood	cg20512303	chr5:131592959	-0.2713	0.03981	1.815e-11	-	837	1	-	Gaunt-T_methQTL-15up_EUR_2016
rs11950562	rs11950562	chr5:131652529	chr5:132316836	A	C	rs6863213	chr5:131575932	chr5:132240239	C	T	1	0.82381	0.94907	DNA methylation	GO_0006306	BIOSQTL	27918535	European	2017	Whole blood	cg15574301	chr5:131607121	NA	NA	1.822e-11	+	3841	1	-	BIOSQTL_methQTL_EUR_2017
rs11950562	rs11950562	chr5:131652529	chr5:132316836	A	C	rs7701414	chr5:131585958	chr5:132250265	A	G	1	0.82002	0.94495	DNA methylation	GO_0006306	BIOSQTL	27918535	European	2017	Whole blood	cg15574301	chr5:131607121	NA	NA	1.827e-11	+	3841	1	-	BIOSQTL_methQTL_EUR_2017
rs11950562	rs11950562	chr5:131652529	chr5:132316836	A	C	rs113823725	chr5:131563501	chr5:132227808	C	G	1	0.81268	0.94072	DNA methylation	GO_0006306	BIOSQTL	27918535	European	2017	Whole blood	cg05501285	chr5:131563788	NA	NA	1.83e-11	+	3841	1	-	BIOSQTL_methQTL_EUR_2017
rs11950562	rs11950562	chr5:131652529	chr5:132316836	A	C	rs11955347	chr5:131567924	chr5:132232231	G	A	1	0.81268	0.94072	DNA methylation	GO_0006306	Gaunt T	27036880	European	2016	Whole blood	cg08523029	chr5:130500466	-0.2542	0.03731	1.832e-11	-	834	1	-	Gaunt-T_methQTL-F7_EUR_2016
rs11950562	rs11950562	chr5:131652529	chr5:132316836	A	C	rs4705926	chr5:131561758	chr5:132226065	C	T	1	0.84892	0.94209	DNA methylation	GO_0006306	BLUEPRINT	27863251	European	2016	Monocytes	cg20512303	chr5:131592959	-0.6498	0.0967	1.833e-11	-	196	1	-	BLUEPRINT_methQTL_EUR_2016
rs11950562	rs11950562	chr5:131652529	chr5:132316836	A	C	rs72793278	chr5:131561372	chr5:132225679	C	A	1	0.84148	0.93796	DNA methylation	GO_0006306	BLUEPRINT	27863251	European	2016	Monocytes	cg20512303	chr5:131592959	-0.6498	0.0967	1.833e-11	-	196	1	-	BLUEPRINT_methQTL_EUR_2016
rs11950562	rs11950562	chr5:131652529	chr5:132316836	A	C	rs2631367	chr5:131705458	chr5:132369766	G	C	1	0.97998	0.9959	DNA methylation	GO_0006306	Gaunt T	27036880	European	2016	Cord blood	cg07538946	chr5:131705188	-0.2506	0.03675	1.847e-11	-	771	1	-	Gaunt-T_methQTL-Cord_EUR_2016
rs11950562	rs11950562	chr5:131652529	chr5:132316836	A	C	rs11949055	chr5:131576737	chr5:132241044	T	C	1	0.82381	0.94907	DNA methylation	GO_0006306	BIOSQTL	27918535	European	2017	Whole blood	cg15574301	chr5:131607121	NA	NA	1.85e-11	+	3841	1	-	BIOSQTL_methQTL_EUR_2017
rs11950562	rs11950562	chr5:131652529	chr5:132316836	A	C	rs1050152	chr5:131676320	chr5:132340627	C	T	1	0.80126	1	DNA methylation	GO_0006306	BLUEPRINT	27863251	European	2016	Monocytes	cg00255919	chr5:131827918	0.6403	0.0953	1.858e-11	+	196	1	-	BLUEPRINT_methQTL_EUR_2016
rs11950562	rs11950562	chr5:131652529	chr5:132316836	A	C	rs7705189	chr5:131623358	chr5:132287665	A	G	1	0.8303	0.92606	DNA methylation	GO_0006306	Gaunt T	27036880	European	2016	Cord blood	cg13986272	chr5:130328126	-0.2846	0.04173	1.861e-11	-	771	1	-	Gaunt-T_methQTL-Cord_EUR_2016
rs11950562	rs11950562	chr5:131652529	chr5:132316836	A	C	rs11950562	chr5:131652529	chr5:132316836	A	C	0	1	1	DNA methylation	GO_0006306	Gaunt T	27036880	European	2016	Cord blood	cg07538946	chr5:131705188	-0.2524	0.03702	1.877e-11	-	771	1	-	Gaunt-T_methQTL-Cord_EUR_2016
rs11950562	rs11950562	chr5:131652529	chr5:132316836	A	C	rs4594848	chr5:131586598	chr5:132250905	C	A	1	0.81646	0.94482	DNA methylation	GO_0006306	BIOSQTL	27918535	European	2017	Whole blood	cg15574301	chr5:131607121	NA	NA	1.886e-11	+	3841	1	-	BIOSQTL_methQTL_EUR_2017
rs11950562	rs11950562	chr5:131652529	chr5:132316836	A	C	rs113823725	chr5:131563501	chr5:132227808	C	G	1	0.81268	0.94072	DNA methylation	GO_0006306	Gaunt T	27036880	European	2016	Whole blood	cg11843238	chr5:131593191	-0.2892	0.04242	1.889e-11	-	837	1	-	Gaunt-T_methQTL-Antenatal_EUR_2016
rs11950562	rs11950562	chr5:131652529	chr5:132316836	A	C	rs11950562	chr5:131652529	chr5:132316836	A	C	0	1	1	DNA methylation	GO_0006306	BIOSQTL	27918535	European	2017	Whole blood	cg25350825	chr5:131633154	NA	NA	1.891e-11	+	3841	1	-	BIOSQTL_methQTL_EUR_2017
rs11950562	rs11950562	chr5:131652529	chr5:132316836	A	C	rs10060615	chr5:131708877	chr5:132373185	T	C	1	0.97204	0.99592	DNA methylation	GO_0006306	Gaunt T	27036880	European	2016	Whole blood	cg18318560	chr5:131563015	-0.2709	0.03979	1.907e-11	-	834	1	-	Gaunt-T_methQTL-F7_EUR_2016
rs11950562	rs11950562	chr5:131652529	chr5:132316836	A	C	rs4705926	chr5:131561758	chr5:132226065	C	T	1	0.84892	0.94209	DNA methylation	GO_0006306	Gaunt T	27036880	European	2016	Whole blood	cg11843238	chr5:131593191	-0.289	0.04241	1.917e-11	-	837	1	-	Gaunt-T_methQTL-Antenatal_EUR_2016
rs11950562	rs11950562	chr5:131652529	chr5:132316836	A	C	rs4705849	chr5:131559199	chr5:132223506	T	A	1	0.84148	0.93796	DNA methylation	GO_0006306	Gaunt T	27036880	European	2016	Whole blood	cg11843238	chr5:131593191	-0.289	0.04241	1.917e-11	-	837	1	-	Gaunt-T_methQTL-Antenatal_EUR_2016
rs11950562	rs11950562	chr5:131652529	chr5:132316836	A	C	rs72793278	chr5:131561372	chr5:132225679	C	A	1	0.84148	0.93796	DNA methylation	GO_0006306	Gaunt T	27036880	European	2016	Whole blood	cg11843238	chr5:131593191	-0.289	0.04241	1.917e-11	-	837	1	-	Gaunt-T_methQTL-Antenatal_EUR_2016
rs11950562	rs11950562	chr5:131652529	chr5:132316836	A	C	rs56399423	chr5:131672657	chr5:132336964	T	C	1	0.80461	1	DNA methylation	GO_0006306	Gaunt T	27036880	European	2016	Whole blood	cg11843238	chr5:131593191	-0.2935	0.04307	1.935e-11	-	837	1	-	Gaunt-T_methQTL-Antenatal_EUR_2016
rs11950562	rs11950562	chr5:131652529	chr5:132316836	A	C	rs1050152	chr5:131676320	chr5:132340627	C	T	1	0.80126	1	DNA methylation	GO_0006306	Gaunt T	27036880	European	2016	Whole blood	cg11843238	chr5:131593191	-0.2935	0.04307	1.935e-11	-	837	1	-	Gaunt-T_methQTL-Antenatal_EUR_2016
rs11950562	rs11950562	chr5:131652529	chr5:132316836	A	C	rs7705189	chr5:131623358	chr5:132287665	A	G	1	0.8303	0.92606	DNA methylation	GO_0006306	Gaunt T	27036880	European	2016	Whole blood	cg07262247	chr5:131593730	-0.2893	0.04245	1.96e-11	-	742	1	-	Gaunt-T_methQTL-FOM_EUR_2016
rs11950562	rs11950562	chr5:131652529	chr5:132316836	A	C	rs2631360	chr5:131707429	chr5:132371737	A	G	1	0.97603	0.9959	DNA methylation	GO_0006306	BLUEPRINT	27863251	European	2016	Monocytes	cg04518342	chr5:131593106	-0.6228	0.0928	1.969e-11	-	196	1	-	BLUEPRINT_methQTL_EUR_2016
rs11950562	rs11950562	chr5:131652529	chr5:132316836	A	C	rs200838	chr5:131710399	chr5:132374707	C	A	1	0.97603	0.9959	DNA methylation	GO_0006306	BLUEPRINT	27863251	European	2016	Monocytes	cg04518342	chr5:131593106	-0.6228	0.0928	1.969e-11	-	196	1	-	BLUEPRINT_methQTL_EUR_2016
rs11950562	rs11950562	chr5:131652529	chr5:132316836	A	C	rs10075801	chr5:131677642	chr5:132341949	A	G	1	0.98	1	DNA methylation	GO_0006306	Gaunt T	27036880	European	2016	Whole blood	cg11843238	chr5:131593191	-0.2939	0.04319	2.039e-11	-	837	1	-	Gaunt-T_methQTL-Antenatal_EUR_2016
rs11950562	rs11950562	chr5:131652529	chr5:132316836	A	C	rs111547866	chr5:131564501	chr5:132228808	C	T	1	0.80206	0.9403	DNA methylation	GO_0006306	BIOSQTL	27918535	European	2017	Whole blood	cg11586658	chr5:131563605	NA	NA	2.104e-11	+	3841	1	-	BIOSQTL_methQTL_EUR_2017
rs11950562	rs11950562	chr5:131652529	chr5:132316836	A	C	rs72793280	chr5:131562900	chr5:132227207	C	T	1	0.80914	0.94058	DNA methylation	GO_0006306	Gaunt T	27036880	European	2016	Whole blood	cg11843238	chr5:131593191	-0.2958	0.04348	2.122e-11	-	742	1	-	Gaunt-T_methQTL-FOM_EUR_2016
rs11950562	rs11950562	chr5:131652529	chr5:132316836	A	C	rs2631360	chr5:131707429	chr5:132371737	A	G	1	0.97603	0.9959	DNA methylation	GO_0006306	Gaunt T	27036880	European	2016	Cord blood	cg07538946	chr5:131705188	-0.2502	0.0368	2.128e-11	-	771	1	-	Gaunt-T_methQTL-Cord_EUR_2016
rs11950562	rs11950562	chr5:131652529	chr5:132316836	A	C	rs200838	chr5:131710399	chr5:132374707	C	A	1	0.97603	0.9959	DNA methylation	GO_0006306	Gaunt T	27036880	European	2016	Cord blood	cg07538946	chr5:131705188	-0.2502	0.0368	2.128e-11	-	771	1	-	Gaunt-T_methQTL-Cord_EUR_2016
rs11950562	rs11950562	chr5:131652529	chr5:132316836	A	C	rs3844312	chr5:131582356	chr5:132246663	C	T	1	0.82381	0.94907	DNA methylation	GO_0006306	BIOSQTL	27918535	European	2017	Whole blood	cg15574301	chr5:131607121	NA	NA	2.13e-11	+	3841	1	-	BIOSQTL_methQTL_EUR_2017
rs11950562	rs11950562	chr5:131652529	chr5:132316836	A	C	rs7705189	chr5:131623358	chr5:132287665	A	G	1	0.8303	0.92606	DNA methylation	GO_0006306	Gaunt T	27036880	European	2016	Whole blood	cg11843238	chr5:131593191	-0.2974	0.04374	2.152e-11	-	742	1	-	Gaunt-T_methQTL-FOM_EUR_2016
rs11950562	rs11950562	chr5:131652529	chr5:132316836	A	C	rs72793280	chr5:131562900	chr5:132227207	C	T	1	0.80914	0.94058	DNA methylation	GO_0006306	Gaunt T	27036880	European	2016	Whole blood	cg11843238	chr5:131593191	-0.288	0.04238	2.162e-11	-	837	1	-	Gaunt-T_methQTL-Antenatal_EUR_2016
rs11950562	rs11950562	chr5:131652529	chr5:132316836	A	C	rs17622208	chr5:131717050	chr5:132381358	G	A	1	0.99196	0.99597	DNA methylation	GO_0006306	Gaunt T	27036880	European	2016	Whole blood	cg18318560	chr5:131563015	-0.2693	0.0397	2.225e-11	-	834	1	-	Gaunt-T_methQTL-F7_EUR_2016
rs11950562	rs11950562	chr5:131652529	chr5:132316836	A	C	rs10075801	chr5:131677642	chr5:132341949	A	G	1	0.98	1	DNA methylation	GO_0006306	Gaunt T	27036880	European	2016	Cord blood	cg07538946	chr5:131705188	-0.2522	0.03714	2.234e-11	-	771	1	-	Gaunt-T_methQTL-Cord_EUR_2016
rs11950562	rs11950562	chr5:131652529	chr5:132316836	A	C	rs11242109	chr5:131677047	chr5:132341354	G	T	1	0.97998	0.99594	DNA methylation	GO_0006306	BIOSQTL	27918535	European	2017	Whole blood	cg25350825	chr5:131633154	NA	NA	2.235e-11	+	3841	1	-	BIOSQTL_methQTL_EUR_2017
rs11950562	rs11950562	chr5:131652529	chr5:132316836	A	C	rs4705926	chr5:131561758	chr5:132226065	C	T	1	0.84892	0.94209	DNA methylation	GO_0006306	Gaunt T	27036880	European	2016	Whole blood	cg08523029	chr5:130500466	-0.2528	0.03728	2.244e-11	-	834	1	-	Gaunt-T_methQTL-F7_EUR_2016
rs11950562	rs11950562	chr5:131652529	chr5:132316836	A	C	rs4705849	chr5:131559199	chr5:132223506	T	A	1	0.84148	0.93796	DNA methylation	GO_0006306	Gaunt T	27036880	European	2016	Whole blood	cg08523029	chr5:130500466	-0.2528	0.03728	2.244e-11	-	834	1	-	Gaunt-T_methQTL-F7_EUR_2016
rs11950562	rs11950562	chr5:131652529	chr5:132316836	A	C	rs72793278	chr5:131561372	chr5:132225679	C	A	1	0.84148	0.93796	DNA methylation	GO_0006306	Gaunt T	27036880	European	2016	Whole blood	cg08523029	chr5:130500466	-0.2528	0.03728	2.244e-11	-	834	1	-	Gaunt-T_methQTL-F7_EUR_2016
rs11950562	rs11950562	chr5:131652529	chr5:132316836	A	C	rs113823725	chr5:131563501	chr5:132227808	C	G	1	0.81268	0.94072	DNA methylation	GO_0006306	Gaunt T	27036880	European	2016	Whole blood	cg08523029	chr5:130500466	-0.2528	0.03728	2.244e-11	-	834	1	-	Gaunt-T_methQTL-F7_EUR_2016
rs11950562	rs11950562	chr5:131652529	chr5:132316836	A	C	rs72793280	chr5:131562900	chr5:132227207	C	T	1	0.80914	0.94058	DNA methylation	GO_0006306	Gaunt T	27036880	European	2016	Whole blood	cg08523029	chr5:130500466	-0.2528	0.03728	2.244e-11	-	834	1	-	Gaunt-T_methQTL-F7_EUR_2016
rs11950562	rs11950562	chr5:131652529	chr5:132316836	A	C	rs56399423	chr5:131672657	chr5:132336964	T	C	1	0.80461	1	DNA methylation	GO_0006306	BLUEPRINT	27863251	European	2016	T cells	cg18318560	chr5:131563015	-0.747	0.1117	2.265e-11	-	132	1	-	BLUEPRINT_methQTL_EUR_2016
rs11950562	rs11950562	chr5:131652529	chr5:132316836	A	C	rs10058074	chr5:131686146	chr5:132350453	G	A	1	0.97605	1	DNA methylation	GO_0006306	Gaunt T	27036880	European	2016	Whole blood	cg18318560	chr5:131563015	-0.2696	0.03976	2.274e-11	-	834	1	-	Gaunt-T_methQTL-F7_EUR_2016
rs11950562	rs11950562	chr5:131652529	chr5:132316836	A	C	rs2631367	chr5:131705458	chr5:132369766	G	C	1	0.97998	0.9959	DNA methylation	GO_0006306	BIOSQTL	27918535	European	2017	Whole blood	cg25350825	chr5:131633154	NA	NA	2.284e-11	+	3841	1	-	BIOSQTL_methQTL_EUR_2017
rs11950562	rs11950562	chr5:131652529	chr5:132316836	A	C	rs72793283	chr5:131566941	chr5:132231248	G	A	1	0.81268	0.94072	DNA methylation	GO_0006306	BIOSQTL	27918535	European	2017	Whole blood	cg11586658	chr5:131563605	NA	NA	2.312e-11	+	3841	1	-	BIOSQTL_methQTL_EUR_2017
rs11950562	rs11950562	chr5:131652529	chr5:132316836	A	C	rs72793280	chr5:131562900	chr5:132227207	C	T	1	0.80914	0.94058	DNA methylation	GO_0006306	BLUEPRINT	27863251	European	2016	Monocytes	cg20512303	chr5:131592959	-0.6504	0.0973	2.348e-11	-	196	1	-	BLUEPRINT_methQTL_EUR_2016
rs11950562	rs11950562	chr5:131652529	chr5:132316836	A	C	rs35260072	chr5:131630852	chr5:132295159	A	C	1	0.80461	1	DNA methylation	GO_0006306	BLUEPRINT	27863251	European	2016	Neutrophils	cg16647868	chr5:131706066	-0.6376	0.0955	2.439e-11	-	197	1	-	BLUEPRINT_methQTL_EUR_2016
rs11950562	rs11950562	chr5:131652529	chr5:132316836	A	C	rs10058074	chr5:131686146	chr5:132350453	G	A	1	0.97605	1	DNA methylation	GO_0006306	BIOSQTL	27918535	European	2017	Whole blood	cg07266144	chr5:131607396	NA	NA	2.489e-11	+	3841	1	-	BIOSQTL_methQTL_EUR_2017
rs11950562	rs11950562	chr5:131652529	chr5:132316836	A	C	rs4705938	chr5:131694077	chr5:132358384	T	C	1	0.99596	1	DNA methylation	GO_0006306	BIOSQTL	27918535	European	2017	Whole blood	cg25350825	chr5:131633154	NA	NA	2.506e-11	+	3841	1	-	BIOSQTL_methQTL_EUR_2017
rs11950562	rs11950562	chr5:131652529	chr5:132316836	A	C	rs35388762	chr5:131565961	chr5:132230268	CT	C	1	0.81268	0.94072	DNA methylation	GO_0006306	BLUEPRINT	27863251	European	2016	Monocytes	cg20512303	chr5:131592959	-0.6519	0.0977	2.534e-11	-	196	1	-	BLUEPRINT_methQTL_EUR_2016
rs11950562	rs11950562	chr5:131652529	chr5:132316836	A	C	rs111547866	chr5:131564501	chr5:132228808	C	T	1	0.80206	0.9403	DNA methylation	GO_0006306	BLUEPRINT	27863251	European	2016	Monocytes	cg20512303	chr5:131592959	-0.6519	0.0977	2.534e-11	-	196	1	-	BLUEPRINT_methQTL_EUR_2016
rs11950562	rs11950562	chr5:131652529	chr5:132316836	A	C	rs112688207	chr5:131564636	chr5:132228943	C	T	1	0.80206	0.9403	DNA methylation	GO_0006306	BLUEPRINT	27863251	European	2016	Monocytes	cg20512303	chr5:131592959	-0.6519	0.0977	2.534e-11	-	196	1	-	BLUEPRINT_methQTL_EUR_2016
rs11950562	rs11950562	chr5:131652529	chr5:132316836	A	C	rs11955347	chr5:131567924	chr5:132232231	G	A	1	0.81268	0.94072	DNA methylation	GO_0006306	BIOSQTL	27918535	European	2017	Whole blood	cg11586658	chr5:131563605	NA	NA	2.548e-11	+	3841	1	-	BIOSQTL_methQTL_EUR_2017
rs11950562	rs11950562	chr5:131652529	chr5:132316836	A	C	rs35388762	chr5:131565961	chr5:132230268	CT	C	1	0.81268	0.94072	DNA methylation	GO_0006306	Gaunt T	27036880	European	2016	Cord blood	cg06968155	chr5:131705112	-0.2567	0.03792	2.565e-11	-	771	1	-	Gaunt-T_methQTL-Cord_EUR_2016
rs11950562	rs11950562	chr5:131652529	chr5:132316836	A	C	rs72793283	chr5:131566941	chr5:132231248	G	A	1	0.81268	0.94072	DNA methylation	GO_0006306	Gaunt T	27036880	European	2016	Whole blood	cg08523029	chr5:130500466	-0.2524	0.03733	2.567e-11	-	834	1	-	Gaunt-T_methQTL-F7_EUR_2016
rs11950562	rs11950562	chr5:131652529	chr5:132316836	A	C	rs72793283	chr5:131566941	chr5:132231248	G	A	1	0.81268	0.94072	DNA methylation	GO_0006306	Gaunt T	27036880	European	2016	Whole blood	cg11843238	chr5:131593191	-0.2866	0.04233	2.569e-11	-	837	1	-	Gaunt-T_methQTL-Antenatal_EUR_2016
rs11950562	rs11950562	chr5:131652529	chr5:132316836	A	C	rs113823725	chr5:131563501	chr5:132227808	C	G	1	0.81268	0.94072	DNA methylation	GO_0006306	Gaunt T	27036880	European	2016	Whole blood	cg11843238	chr5:131593191	-0.2948	0.04354	2.611e-11	-	742	1	-	Gaunt-T_methQTL-FOM_EUR_2016
rs11950562	rs11950562	chr5:131652529	chr5:132316836	A	C	rs10075801	chr5:131677642	chr5:132341949	A	G	1	0.98	1	DNA methylation	GO_0006306	BIOSQTL	27918535	European	2017	Whole blood	cg11293275	chr5:131544001	NA	NA	2.622e-11	-	3841	1	-	BIOSQTL_methQTL_EUR_2017
rs11950562	rs11950562	chr5:131652529	chr5:132316836	A	C	rs112537099	chr5:131591725	chr5:132256032	C	G	1	0.82381	0.94907	DNA methylation	GO_0006306	Gaunt T	27036880	European	2016	Whole blood	cg17394978	chr5:131824502	0.2294	0.03395	2.631e-11	+	834	1	-	Gaunt-T_methQTL-F7_EUR_2016
rs11950562	rs11950562	chr5:131652529	chr5:132316836	A	C	rs7720230	chr5:131592405	chr5:132256712	T	G	1	0.82381	0.94907	DNA methylation	GO_0006306	Gaunt T	27036880	European	2016	Whole blood	cg17394978	chr5:131824502	0.2294	0.03395	2.631e-11	+	834	1	-	Gaunt-T_methQTL-F7_EUR_2016
rs11950562	rs11950562	chr5:131652529	chr5:132316836	A	C	rs4705849	chr5:131559199	chr5:132223506	T	A	1	0.84148	0.93796	DNA methylation	GO_0006306	BLUEPRINT	27863251	European	2016	Neutrophils	cg20512303	chr5:131592959	-0.6394	0.0959	2.64e-11	-	197	1	-	BLUEPRINT_methQTL_EUR_2016
rs11950562	rs11950562	chr5:131652529	chr5:132316836	A	C	rs11955347	chr5:131567924	chr5:132232231	G	A	1	0.81268	0.94072	DNA methylation	GO_0006306	BIOSQTL	27918535	European	2017	Whole blood	cg15574301	chr5:131607121	NA	NA	2.647e-11	+	3841	1	-	BIOSQTL_methQTL_EUR_2017
rs11950562	rs11950562	chr5:131652529	chr5:132316836	A	C	rs4705938	chr5:131694077	chr5:132358384	T	C	1	0.99596	1	DNA methylation	GO_0006306	Gaunt T	27036880	European	2016	Whole blood	cg18318560	chr5:131563015	-0.268	0.03966	2.651e-11	-	834	1	-	Gaunt-T_methQTL-F7_EUR_2016
rs11950562	rs11950562	chr5:131652529	chr5:132316836	A	C	rs35260072	chr5:131630852	chr5:132295159	A	C	1	0.80461	1	DNA methylation	GO_0006306	Gaunt T	27036880	European	2016	Whole blood	cg11843238	chr5:131593191	-0.293	0.04331	2.669e-11	-	837	1	-	Gaunt-T_methQTL-Antenatal_EUR_2016
rs11950562	rs11950562	chr5:131652529	chr5:132316836	A	C	rs72793283	chr5:131566941	chr5:132231248	G	A	1	0.81268	0.94072	DNA methylation	GO_0006306	Gaunt T	27036880	European	2016	Whole blood	cg11843238	chr5:131593191	-0.2938	0.04342	2.688e-11	-	742	1	-	Gaunt-T_methQTL-FOM_EUR_2016
rs11950562	rs11950562	chr5:131652529	chr5:132316836	A	C	rs111547866	chr5:131564501	chr5:132228808	C	T	1	0.80206	0.9403	DNA methylation	GO_0006306	Gaunt T	27036880	European	2016	Whole blood	cg11843238	chr5:131593191	-0.2938	0.04342	2.688e-11	-	742	1	-	Gaunt-T_methQTL-FOM_EUR_2016
rs11950562	rs11950562	chr5:131652529	chr5:132316836	A	C	rs112688207	chr5:131564636	chr5:132228943	C	T	1	0.80206	0.9403	DNA methylation	GO_0006306	Gaunt T	27036880	European	2016	Whole blood	cg11843238	chr5:131593191	-0.2938	0.04342	2.688e-11	-	742	1	-	Gaunt-T_methQTL-FOM_EUR_2016
rs11950562	rs11950562	chr5:131652529	chr5:132316836	A	C	rs35260072	chr5:131630852	chr5:132295159	A	C	1	0.80461	1	DNA methylation	GO_0006306	BLUEPRINT	27863251	European	2016	Neutrophils	cg12564285	chr5:131593104	-0.6362	0.0955	2.701e-11	-	197	1	-	BLUEPRINT_methQTL_EUR_2016
rs11950562	rs11950562	chr5:131652529	chr5:132316836	A	C	rs112688207	chr5:131564636	chr5:132228943	C	T	1	0.80206	0.9403	DNA methylation	GO_0006306	BIOSQTL	27918535	European	2017	Whole blood	cg11586658	chr5:131563605	NA	NA	2.705e-11	+	3841	1	-	BIOSQTL_methQTL_EUR_2017
rs11950562	rs11950562	chr5:131652529	chr5:132316836	A	C	rs4705849	chr5:131559199	chr5:132223506	T	A	1	0.84148	0.93796	DNA methylation	GO_0006306	BLUEPRINT	27863251	European	2016	Monocytes	cg20512303	chr5:131592959	-0.6419	0.0964	2.733e-11	-	196	1	-	BLUEPRINT_methQTL_EUR_2016
rs11950562	rs11950562	chr5:131652529	chr5:132316836	A	C	rs1050152	chr5:131676320	chr5:132340627	C	T	1	0.80126	1	DNA methylation	GO_0006306	BLUEPRINT	27863251	European	2016	T cells	cg00255919	chr5:131827918	0.7456	0.112	2.75e-11	+	132	1	-	BLUEPRINT_methQTL_EUR_2016
rs11950562	rs11950562	chr5:131652529	chr5:132316836	A	C	rs35388762	chr5:131565961	chr5:132230268	CT	C	1	0.81268	0.94072	DNA methylation	GO_0006306	BLUEPRINT	27863251	European	2016	Neutrophils	cg20512303	chr5:131592959	-0.6474	0.0973	2.832e-11	-	197	1	-	BLUEPRINT_methQTL_EUR_2016
rs11950562	rs11950562	chr5:131652529	chr5:132316836	A	C	rs111547866	chr5:131564501	chr5:132228808	C	T	1	0.80206	0.9403	DNA methylation	GO_0006306	BLUEPRINT	27863251	European	2016	Neutrophils	cg20512303	chr5:131592959	-0.6474	0.0973	2.832e-11	-	197	1	-	BLUEPRINT_methQTL_EUR_2016
rs11950562	rs11950562	chr5:131652529	chr5:132316836	A	C	rs112688207	chr5:131564636	chr5:132228943	C	T	1	0.80206	0.9403	DNA methylation	GO_0006306	BLUEPRINT	27863251	European	2016	Neutrophils	cg20512303	chr5:131592959	-0.6474	0.0973	2.832e-11	-	197	1	-	BLUEPRINT_methQTL_EUR_2016
rs11950562	rs11950562	chr5:131652529	chr5:132316836	A	C	rs112537099	chr5:131591725	chr5:132256032	C	G	1	0.82381	0.94907	DNA methylation	GO_0006306	Gaunt T	27036880	European	2016	Whole blood	cg20512303	chr5:131592959	-0.2689	0.03986	2.864e-11	-	837	1	-	Gaunt-T_methQTL-15up_EUR_2016
rs11950562	rs11950562	chr5:131652529	chr5:132316836	A	C	rs7720230	chr5:131592405	chr5:132256712	T	G	1	0.82381	0.94907	DNA methylation	GO_0006306	Gaunt T	27036880	European	2016	Whole blood	cg20512303	chr5:131592959	-0.2689	0.03986	2.864e-11	-	837	1	-	Gaunt-T_methQTL-15up_EUR_2016
rs11950562	rs11950562	chr5:131652529	chr5:132316836	A	C	rs2089855	chr5:131573529	chr5:132237836	A	G	1	0.82002	0.94495	DNA methylation	GO_0006306	BIOSQTL	27918535	European	2017	Whole blood	cg15574301	chr5:131607121	NA	NA	2.872e-11	+	3841	1	-	BIOSQTL_methQTL_EUR_2017
rs11950562	rs11950562	chr5:131652529	chr5:132316836	A	C	rs10479000	chr5:131607402	chr5:132271709	T	C	1	0.84184	0.94967	DNA methylation	GO_0006306	BIOSQTL	27918535	European	2017	Whole blood	cg11586658	chr5:131563605	NA	NA	2.987e-11	+	3841	1	-	BIOSQTL_methQTL_EUR_2017
rs11950562	rs11950562	chr5:131652529	chr5:132316836	A	C	rs11950562	chr5:131652529	chr5:132316836	A	C	0	1	1	DNA methylation	GO_0006306	Gaunt T	27036880	European	2016	Whole blood	cg11843238	chr5:131593191	-0.2914	0.0432	2.996e-11	-	837	1	-	Gaunt-T_methQTL-Antenatal_EUR_2016
rs11950562	rs11950562	chr5:131652529	chr5:132316836	A	C	rs4705938	chr5:131694077	chr5:132358384	T	C	1	0.99596	1	DNA methylation	GO_0006306	Gaunt T	27036880	European	2016	Whole blood	cg11843238	chr5:131593191	-0.2914	0.0432	2.996e-11	-	837	1	-	Gaunt-T_methQTL-Antenatal_EUR_2016
rs11950562	rs11950562	chr5:131652529	chr5:132316836	A	C	rs35388762	chr5:131565961	chr5:132230268	CT	C	1	0.81268	0.94072	DNA methylation	GO_0006306	Gaunt T	27036880	European	2016	Whole blood	cg11843238	chr5:131593191	-0.2933	0.04347	3.013e-11	-	742	1	-	Gaunt-T_methQTL-FOM_EUR_2016
rs11950562	rs11950562	chr5:131652529	chr5:132316836	A	C	rs112537099	chr5:131591725	chr5:132256032	C	G	1	0.82381	0.94907	DNA methylation	GO_0006306	Gaunt T	27036880	European	2016	Whole blood	cg11843238	chr5:131593191	-0.2946	0.04367	3.058e-11	-	742	1	-	Gaunt-T_methQTL-FOM_EUR_2016
rs11950562	rs11950562	chr5:131652529	chr5:132316836	A	C	rs7720230	chr5:131592405	chr5:132256712	T	G	1	0.82381	0.94907	DNA methylation	GO_0006306	Gaunt T	27036880	European	2016	Whole blood	cg11843238	chr5:131593191	-0.2946	0.04367	3.058e-11	-	742	1	-	Gaunt-T_methQTL-FOM_EUR_2016
rs11950562	rs11950562	chr5:131652529	chr5:132316836	A	C	rs13357280	chr5:131600187	chr5:132264494	A	G	1	0.84548	0.94978	DNA methylation	GO_0006306	Gaunt T	27036880	European	2016	Whole blood	cg08523029	chr5:130500466	-0.2519	0.03742	3.12e-11	-	834	1	-	Gaunt-T_methQTL-F7_EUR_2016
rs11950562	rs11950562	chr5:131652529	chr5:132316836	A	C	rs35260072	chr5:131630852	chr5:132295159	A	C	1	0.80461	1	DNA methylation	GO_0006306	BLUEPRINT	27863251	European	2016	Monocytes	cg07395648	chr5:131743802	0.6336	0.0954	3.135e-11	+	196	1	-	BLUEPRINT_methQTL_EUR_2016
rs11950562	rs11950562	chr5:131652529	chr5:132316836	A	C	rs72795121	chr5:131638324	chr5:132302631	T	A	1	0.97605	1	DNA methylation	GO_0006306	BIOSQTL	27918535	European	2017	Whole blood	cg25350825	chr5:131633154	NA	NA	3.141e-11	+	3841	1	-	BIOSQTL_methQTL_EUR_2017
rs11950562	rs11950562	chr5:131652529	chr5:132316836	A	C	rs2089855	chr5:131573529	chr5:132237836	A	G	1	0.82002	0.94495	DNA methylation	GO_0006306	Gaunt T	27036880	European	2016	Whole blood	cg20512303	chr5:131592959	-0.2774	0.04117	3.175e-11	-	837	1	-	Gaunt-T_methQTL-Antenatal_EUR_2016
rs11950562	rs11950562	chr5:131652529	chr5:132316836	A	C	rs10058655	chr5:131570896	chr5:132235203	A	T	1	0.81268	0.94072	DNA methylation	GO_0006306	Gaunt T	27036880	European	2016	Whole blood	cg20512303	chr5:131592959	-0.2774	0.04117	3.175e-11	-	837	1	-	Gaunt-T_methQTL-Antenatal_EUR_2016
rs11950562	rs11950562	chr5:131652529	chr5:132316836	A	C	rs13357280	chr5:131600187	chr5:132264494	A	G	1	0.84548	0.94978	DNA methylation	GO_0006306	Gaunt T	27036880	European	2016	Whole blood	cg06968155	chr5:131705112	-0.2494	0.03706	3.178e-11	-	837	1	-	Gaunt-T_methQTL-15up_EUR_2016
rs11950562	rs11950562	chr5:131652529	chr5:132316836	A	C	rs10075801	chr5:131677642	chr5:132341949	A	G	1	0.98	1	DNA methylation	GO_0006306	Gaunt T	27036880	European	2016	Whole blood	cg18318560	chr5:131563015	-0.2683	0.03987	3.188e-11	-	834	1	-	Gaunt-T_methQTL-F7_EUR_2016
rs11950562	rs11950562	chr5:131652529	chr5:132316836	A	C	rs56399423	chr5:131672657	chr5:132336964	T	C	1	0.80461	1	DNA methylation	GO_0006306	Gaunt T	27036880	European	2016	Whole blood	cg18301423	chr5:131593218	-0.3035	0.04504	3.227e-11	-	742	1	-	Gaunt-T_methQTL-FOM_EUR_2016
rs11950562	rs11950562	chr5:131652529	chr5:132316836	A	C	rs1050152	chr5:131676320	chr5:132340627	C	T	1	0.80126	1	DNA methylation	GO_0006306	Gaunt T	27036880	European	2016	Whole blood	cg18301423	chr5:131593218	-0.3035	0.04504	3.227e-11	-	742	1	-	Gaunt-T_methQTL-FOM_EUR_2016
rs11950562	rs11950562	chr5:131652529	chr5:132316836	A	C	rs10075801	chr5:131677642	chr5:132341949	A	G	1	0.98	1	DNA methylation	GO_0006306	BIOSQTL	27918535	European	2017	Whole blood	cg07266144	chr5:131607396	NA	NA	3.258e-11	+	3841	1	-	BIOSQTL_methQTL_EUR_2017
rs11950562	rs11950562	chr5:131652529	chr5:132316836	A	C	rs17622208	chr5:131717050	chr5:132381358	G	A	1	0.99196	0.99597	DNA methylation	GO_0006306	BLUEPRINT	27863251	European	2016	Neutrophils	cg21138405	-	0.6066	0.0914	3.26e-11	+	197	1	-	BLUEPRINT_methQTL_EUR_2016
rs11950562	rs11950562	chr5:131652529	chr5:132316836	A	C	rs10060615	chr5:131708877	chr5:132373185	T	C	1	0.97204	0.99592	DNA methylation	GO_0006306	BLUEPRINT	27863251	European	2016	Neutrophils	cg21138405	-	0.6066	0.0914	3.26e-11	+	197	1	-	BLUEPRINT_methQTL_EUR_2016
rs11950562	rs11950562	chr5:131652529	chr5:132316836	A	C	rs10058074	chr5:131686146	chr5:132350453	G	A	1	0.97605	1	DNA methylation	GO_0006306	Gaunt T	27036880	European	2016	Whole blood	cg17394978	chr5:131824502	0.2219	0.033	3.267e-11	+	837	1	-	Gaunt-T_methQTL-15up_EUR_2016
rs11950562	rs11950562	chr5:131652529	chr5:132316836	A	C	rs13357280	chr5:131600187	chr5:132264494	A	G	1	0.84548	0.94978	DNA methylation	GO_0006306	BLUEPRINT	27863251	European	2016	T cells	cg18301423	chr5:131593218	-0.7428	0.112	3.289e-11	-	132	1	-	BLUEPRINT_methQTL_EUR_2016
rs11950562	rs11950562	chr5:131652529	chr5:132316836	A	C	rs7735891	chr5:131597005	chr5:132261312	C	T	1	0.84184	0.94967	DNA methylation	GO_0006306	BLUEPRINT	27863251	European	2016	T cells	cg18301423	chr5:131593218	-0.7428	0.112	3.289e-11	-	132	1	-	BLUEPRINT_methQTL_EUR_2016
rs11950562	rs11950562	chr5:131652529	chr5:132316836	A	C	rs10479000	chr5:131607402	chr5:132271709	T	C	1	0.84184	0.94967	DNA methylation	GO_0006306	BLUEPRINT	27863251	European	2016	T cells	cg18301423	chr5:131593218	-0.7428	0.112	3.289e-11	-	132	1	-	BLUEPRINT_methQTL_EUR_2016
rs11950562	rs11950562	chr5:131652529	chr5:132316836	A	C	rs6863213	chr5:131575932	chr5:132240239	C	T	1	0.82381	0.94907	DNA methylation	GO_0006306	BLUEPRINT	27863251	European	2016	T cells	cg18301423	chr5:131593218	-0.7428	0.112	3.289e-11	-	132	1	-	BLUEPRINT_methQTL_EUR_2016
rs11950562	rs11950562	chr5:131652529	chr5:132316836	A	C	rs11949055	chr5:131576737	chr5:132241044	T	C	1	0.82381	0.94907	DNA methylation	GO_0006306	BLUEPRINT	27863251	European	2016	T cells	cg18301423	chr5:131593218	-0.7428	0.112	3.289e-11	-	132	1	-	BLUEPRINT_methQTL_EUR_2016
rs11950562	rs11950562	chr5:131652529	chr5:132316836	A	C	rs4705928	chr5:131578637	chr5:132242944	C	T	1	0.82381	0.94907	DNA methylation	GO_0006306	BLUEPRINT	27863251	European	2016	T cells	cg18301423	chr5:131593218	-0.7428	0.112	3.289e-11	-	132	1	-	BLUEPRINT_methQTL_EUR_2016
rs11950562	rs11950562	chr5:131652529	chr5:132316836	A	C	rs7720230	chr5:131592405	chr5:132256712	T	G	1	0.82381	0.94907	DNA methylation	GO_0006306	BLUEPRINT	27863251	European	2016	T cells	cg18301423	chr5:131593218	-0.7428	0.112	3.289e-11	-	132	1	-	BLUEPRINT_methQTL_EUR_2016
rs11950562	rs11950562	chr5:131652529	chr5:132316836	A	C	rs2089855	chr5:131573529	chr5:132237836	A	G	1	0.82002	0.94495	DNA methylation	GO_0006306	BLUEPRINT	27863251	European	2016	T cells	cg18301423	chr5:131593218	-0.7428	0.112	3.289e-11	-	132	1	-	BLUEPRINT_methQTL_EUR_2016
rs11950562	rs11950562	chr5:131652529	chr5:132316836	A	C	rs7701414	chr5:131585958	chr5:132250265	A	G	1	0.82002	0.94495	DNA methylation	GO_0006306	BLUEPRINT	27863251	European	2016	T cells	cg18301423	chr5:131593218	-0.7428	0.112	3.289e-11	-	132	1	-	BLUEPRINT_methQTL_EUR_2016
rs11950562	rs11950562	chr5:131652529	chr5:132316836	A	C	rs4594848	chr5:131586598	chr5:132250905	C	A	1	0.81646	0.94482	DNA methylation	GO_0006306	BLUEPRINT	27863251	European	2016	T cells	cg18301423	chr5:131593218	-0.7428	0.112	3.289e-11	-	132	1	-	BLUEPRINT_methQTL_EUR_2016
rs11950562	rs11950562	chr5:131652529	chr5:132316836	A	C	rs2089855	chr5:131573529	chr5:132237836	A	G	1	0.82002	0.94495	DNA methylation	GO_0006306	Gaunt T	27036880	European	2016	Whole blood	cg08523029	chr5:130500466	-0.2515	0.03741	3.291e-11	-	834	1	-	Gaunt-T_methQTL-F7_EUR_2016
rs11950562	rs11950562	chr5:131652529	chr5:132316836	A	C	rs10058655	chr5:131570896	chr5:132235203	A	T	1	0.81268	0.94072	DNA methylation	GO_0006306	Gaunt T	27036880	European	2016	Whole blood	cg08523029	chr5:130500466	-0.2515	0.03741	3.291e-11	-	834	1	-	Gaunt-T_methQTL-F7_EUR_2016
rs11950562	rs11950562	chr5:131652529	chr5:132316836	A	C	rs72795121	chr5:131638324	chr5:132302631	T	A	1	0.97605	1	DNA methylation	GO_0006306	Gaunt T	27036880	European	2016	Whole blood	cg11843238	chr5:131593191	-0.2917	0.04334	3.302e-11	-	837	1	-	Gaunt-T_methQTL-Antenatal_EUR_2016
rs11950562	rs11950562	chr5:131652529	chr5:132316836	A	C	rs11955347	chr5:131567924	chr5:132232231	G	A	1	0.81268	0.94072	DNA methylation	GO_0006306	Gaunt T	27036880	European	2016	Whole blood	cg11843238	chr5:131593191	-0.2928	0.04348	3.303e-11	-	742	1	-	Gaunt-T_methQTL-FOM_EUR_2016
rs11950562	rs11950562	chr5:131652529	chr5:132316836	A	C	rs56399423	chr5:131672657	chr5:132336964	T	C	1	0.80461	1	DNA methylation	GO_0006306	BLUEPRINT	27863251	European	2016	Neutrophils	cg12564285	chr5:131593104	-0.6316	0.0952	3.303e-11	-	197	1	-	BLUEPRINT_methQTL_EUR_2016
rs11950562	rs11950562	chr5:131652529	chr5:132316836	A	C	rs111547866	chr5:131564501	chr5:132228808	C	T	1	0.80206	0.9403	DNA methylation	GO_0006306	Gaunt T	27036880	European	2016	Whole blood	cg11843238	chr5:131593191	-0.2678	0.03983	3.311e-11	-	837	1	-	Gaunt-T_methQTL-15up_EUR_2016
rs11950562	rs11950562	chr5:131652529	chr5:132316836	A	C	rs112688207	chr5:131564636	chr5:132228943	C	T	1	0.80206	0.9403	DNA methylation	GO_0006306	Gaunt T	27036880	European	2016	Whole blood	cg11843238	chr5:131593191	-0.2678	0.03983	3.311e-11	-	837	1	-	Gaunt-T_methQTL-15up_EUR_2016
rs11950562	rs11950562	chr5:131652529	chr5:132316836	A	C	rs2631360	chr5:131707429	chr5:132371737	A	G	1	0.97603	0.9959	DNA methylation	GO_0006306	BIOSQTL	27918535	European	2017	Whole blood	cg25350825	chr5:131633154	NA	NA	3.343e-11	+	3841	1	-	BIOSQTL_methQTL_EUR_2017
rs11950562	rs11950562	chr5:131652529	chr5:132316836	A	C	rs200838	chr5:131710399	chr5:132374707	C	A	1	0.97603	0.9959	DNA methylation	GO_0006306	BIOSQTL	27918535	European	2017	Whole blood	cg25350825	chr5:131633154	NA	NA	3.343e-11	+	3841	1	-	BIOSQTL_methQTL_EUR_2017
rs11950562	rs11950562	chr5:131652529	chr5:132316836	A	C	rs113823725	chr5:131563501	chr5:132227808	C	G	1	0.81268	0.94072	DNA methylation	GO_0006306	Gaunt T	27036880	European	2016	Whole blood	cg20512303	chr5:131592959	-0.277	0.04117	3.37e-11	-	837	1	-	Gaunt-T_methQTL-Antenatal_EUR_2016
rs11950562	rs11950562	chr5:131652529	chr5:132316836	A	C	rs112537099	chr5:131591725	chr5:132256032	C	G	1	0.82381	0.94907	DNA methylation	GO_0006306	Gaunt T	27036880	European	2016	Whole blood	cg06968155	chr5:131705112	-0.2492	0.0371	3.418e-11	-	837	1	-	Gaunt-T_methQTL-15up_EUR_2016
rs11950562	rs11950562	chr5:131652529	chr5:132316836	A	C	rs7720230	chr5:131592405	chr5:132256712	T	G	1	0.82381	0.94907	DNA methylation	GO_0006306	Gaunt T	27036880	European	2016	Whole blood	cg06968155	chr5:131705112	-0.2492	0.0371	3.418e-11	-	837	1	-	Gaunt-T_methQTL-15up_EUR_2016
rs11950562	rs11950562	chr5:131652529	chr5:132316836	A	C	rs35260072	chr5:131630852	chr5:132295159	A	C	1	0.80461	1	Histone modification	GO_0016570	BLUEPRINT	27863251	European	2016	Monocytes	H3K27ac	5:131703197:131709274	0.7056	0.1065	3.464e-11	+	162	1	-	BLUEPRINT_H3K27ac_EUR_2016
rs11950562	rs11950562	chr5:131652529	chr5:132316836	A	C	rs112688207	chr5:131564636	chr5:132228943	C	T	1	0.80206	0.9403	DNA methylation	GO_0006306	BIOSQTL	27918535	European	2017	Whole blood	cg15574301	chr5:131607121	NA	NA	3.539e-11	+	3841	1	-	BIOSQTL_methQTL_EUR_2017
rs11950562	rs11950562	chr5:131652529	chr5:132316836	A	C	rs72793280	chr5:131562900	chr5:132227207	C	T	1	0.80914	0.94058	DNA methylation	GO_0006306	BLUEPRINT	27863251	European	2016	Neutrophils	cg20512303	chr5:131592959	-0.642	0.097	3.569e-11	-	197	1	-	BLUEPRINT_methQTL_EUR_2016
rs11950562	rs11950562	chr5:131652529	chr5:132316836	A	C	rs4705926	chr5:131561758	chr5:132226065	C	T	1	0.84892	0.94209	DNA methylation	GO_0006306	BIOSQTL	27918535	European	2017	Whole blood	cg05501285	chr5:131563788	NA	NA	3.602e-11	+	3841	1	-	BIOSQTL_methQTL_EUR_2017
rs11950562	rs11950562	chr5:131652529	chr5:132316836	A	C	rs72793278	chr5:131561372	chr5:132225679	C	A	1	0.84148	0.93796	DNA methylation	GO_0006306	BIOSQTL	27918535	European	2017	Whole blood	cg05501285	chr5:131563788	NA	NA	3.602e-11	+	3841	1	-	BIOSQTL_methQTL_EUR_2017
rs11950562	rs11950562	chr5:131652529	chr5:132316836	A	C	rs4705926	chr5:131561758	chr5:132226065	C	T	1	0.84892	0.94209	DNA methylation	GO_0006306	BIOSQTL	27918535	European	2017	Whole blood	cg11586658	chr5:131563605	NA	NA	3.607e-11	+	3841	1	-	BIOSQTL_methQTL_EUR_2017
rs11950562	rs11950562	chr5:131652529	chr5:132316836	A	C	rs111547866	chr5:131564501	chr5:132228808	C	T	1	0.80206	0.9403	DNA methylation	GO_0006306	Gaunt T	27036880	European	2016	Cord blood	cg06968155	chr5:131705112	-0.2557	0.03807	3.614e-11	-	771	1	-	Gaunt-T_methQTL-Cord_EUR_2016
rs11950562	rs11950562	chr5:131652529	chr5:132316836	A	C	rs112688207	chr5:131564636	chr5:132228943	C	T	1	0.80206	0.9403	DNA methylation	GO_0006306	Gaunt T	27036880	European	2016	Cord blood	cg06968155	chr5:131705112	-0.2557	0.03807	3.614e-11	-	771	1	-	Gaunt-T_methQTL-Cord_EUR_2016
rs11950562	rs11950562	chr5:131652529	chr5:132316836	A	C	rs72795121	chr5:131638324	chr5:132302631	T	A	1	0.97605	1	DNA methylation	GO_0006306	Gaunt T	27036880	European	2016	Cord blood	cg07538946	chr5:131705188	-0.2493	0.03712	3.615e-11	-	771	1	-	Gaunt-T_methQTL-Cord_EUR_2016
rs11950562	rs11950562	chr5:131652529	chr5:132316836	A	C	rs7735891	chr5:131597005	chr5:132261312	C	T	1	0.84184	0.94967	DNA methylation	GO_0006306	Gaunt T	27036880	European	2016	Whole blood	cg06968155	chr5:131705112	-0.2484	0.03703	3.666e-11	-	837	1	-	Gaunt-T_methQTL-15up_EUR_2016
rs11950562	rs11950562	chr5:131652529	chr5:132316836	A	C	rs1050152	chr5:131676320	chr5:132340627	C	T	1	0.80126	1	Histone modification	GO_0016570	BLUEPRINT	27863251	European	2016	Monocytes	H3K27ac	5:131703197:131709274	0.699	0.1056	3.674e-11	+	162	1	-	BLUEPRINT_H3K27ac_EUR_2016
rs11950562	rs11950562	chr5:131652529	chr5:132316836	A	C	rs4705938	chr5:131694077	chr5:132358384	T	C	1	0.99596	1	DNA methylation	GO_0006306	Gaunt T	27036880	European	2016	Cord blood	cg07538946	chr5:131705188	-0.2481	0.03695	3.682e-11	-	771	1	-	Gaunt-T_methQTL-Cord_EUR_2016
rs11950562	rs11950562	chr5:131652529	chr5:132316836	A	C	rs72793278	chr5:131561372	chr5:132225679	C	A	1	0.84148	0.93796	DNA methylation	GO_0006306	BIOSQTL	27918535	European	2017	Whole blood	cg11586658	chr5:131563605	NA	NA	3.686e-11	+	3841	1	-	BIOSQTL_methQTL_EUR_2017
rs11950562	rs11950562	chr5:131652529	chr5:132316836	A	C	rs11950562	chr5:131652529	chr5:132316836	A	C	0	1	1	DNA methylation	GO_0006306	Gaunt T	27036880	European	2016	Whole blood	cg18318560	chr5:131563015	-0.2667	0.03977	3.715e-11	-	834	1	-	Gaunt-T_methQTL-F7_EUR_2016
rs11950562	rs11950562	chr5:131652529	chr5:132316836	A	C	rs10058074	chr5:131686146	chr5:132350453	G	A	1	0.97605	1	DNA methylation	GO_0006306	BIOSQTL	27918535	European	2017	Whole blood	cg20385216	chr5:131607125	NA	NA	3.726e-11	+	3841	1	-	BIOSQTL_methQTL_EUR_2017
rs11950562	rs11950562	chr5:131652529	chr5:132316836	A	C	rs4705926	chr5:131561758	chr5:132226065	C	T	1	0.84892	0.94209	DNA methylation	GO_0006306	Gaunt T	27036880	European	2016	Whole blood	cg11843238	chr5:131593191	-0.2927	0.04359	3.736e-11	-	742	1	-	Gaunt-T_methQTL-FOM_EUR_2016
rs11950562	rs11950562	chr5:131652529	chr5:132316836	A	C	rs4705849	chr5:131559199	chr5:132223506	T	A	1	0.84148	0.93796	DNA methylation	GO_0006306	Gaunt T	27036880	European	2016	Whole blood	cg11843238	chr5:131593191	-0.2927	0.04359	3.736e-11	-	742	1	-	Gaunt-T_methQTL-FOM_EUR_2016
rs11950562	rs11950562	chr5:131652529	chr5:132316836	A	C	rs72793278	chr5:131561372	chr5:132225679	C	A	1	0.84148	0.93796	DNA methylation	GO_0006306	Gaunt T	27036880	European	2016	Whole blood	cg11843238	chr5:131593191	-0.2927	0.04359	3.736e-11	-	742	1	-	Gaunt-T_methQTL-FOM_EUR_2016
rs11950562	rs11950562	chr5:131652529	chr5:132316836	A	C	rs11242109	chr5:131677047	chr5:132341354	G	T	1	0.97998	0.99594	DNA methylation	GO_0006306	BIOSQTL	27918535	European	2017	Whole blood	cg01329434	chr5:131606369	NA	NA	3.766e-11	-	3841	1	-	BIOSQTL_methQTL_EUR_2017
rs11950562	rs11950562	chr5:131652529	chr5:132316836	A	C	rs2631367	chr5:131705458	chr5:132369766	G	C	1	0.97998	0.9959	DNA methylation	GO_0006306	BIOSQTL	27918535	European	2017	Whole blood	cg01329434	chr5:131606369	NA	NA	3.822e-11	-	3841	1	-	BIOSQTL_methQTL_EUR_2017
rs11950562	rs11950562	chr5:131652529	chr5:132316836	A	C	rs10058074	chr5:131686146	chr5:132350453	G	A	1	0.97605	1	DNA methylation	GO_0006306	BIOSQTL	27918535	European	2017	Whole blood	cg25350825	chr5:131633154	NA	NA	3.822e-11	+	3841	1	-	BIOSQTL_methQTL_EUR_2017
rs11950562	rs11950562	chr5:131652529	chr5:132316836	A	C	rs11955347	chr5:131567924	chr5:132232231	G	A	1	0.81268	0.94072	DNA methylation	GO_0006306	Gaunt T	27036880	European	2016	Whole blood	cg20512303	chr5:131592959	-0.2761	0.04117	3.871e-11	-	837	1	-	Gaunt-T_methQTL-Antenatal_EUR_2016
rs11950562	rs11950562	chr5:131652529	chr5:132316836	A	C	rs17622208	chr5:131717050	chr5:132381358	G	A	1	0.99196	0.99597	DNA methylation	GO_0006306	Gaunt T	27036880	European	2016	Cord blood	cg07538946	chr5:131705188	-0.2484	0.03705	3.906e-11	-	771	1	-	Gaunt-T_methQTL-Cord_EUR_2016
rs11950562	rs11950562	chr5:131652529	chr5:132316836	A	C	rs4705849	chr5:131559199	chr5:132223506	T	A	1	0.84148	0.93796	DNA methylation	GO_0006306	BIOSQTL	27918535	European	2017	Whole blood	cg05501285	chr5:131563788	NA	NA	3.911e-11	+	3841	1	-	BIOSQTL_methQTL_EUR_2017
rs11950562	rs11950562	chr5:131652529	chr5:132316836	A	C	rs4705849	chr5:131559199	chr5:132223506	T	A	1	0.84148	0.93796	DNA methylation	GO_0006306	BIOSQTL	27918535	European	2017	Whole blood	cg11586658	chr5:131563605	NA	NA	3.917e-11	+	3841	1	-	BIOSQTL_methQTL_EUR_2017
rs11950562	rs11950562	chr5:131652529	chr5:132316836	A	C	rs10058074	chr5:131686146	chr5:132350453	G	A	1	0.97605	1	DNA methylation	GO_0006306	Gaunt T	27036880	European	2016	Cord blood	cg07538946	chr5:131705188	-0.2487	0.03712	4.033e-11	-	771	1	-	Gaunt-T_methQTL-Cord_EUR_2016
rs11950562	rs11950562	chr5:131652529	chr5:132316836	A	C	rs111547866	chr5:131564501	chr5:132228808	C	T	1	0.80206	0.9403	DNA methylation	GO_0006306	Gaunt T	27036880	European	2016	Whole blood	cg11843238	chr5:131593191	-0.2842	0.04241	4.043e-11	-	837	1	-	Gaunt-T_methQTL-Antenatal_EUR_2016
rs11950562	rs11950562	chr5:131652529	chr5:132316836	A	C	rs112688207	chr5:131564636	chr5:132228943	C	T	1	0.80206	0.9403	DNA methylation	GO_0006306	Gaunt T	27036880	European	2016	Whole blood	cg11843238	chr5:131593191	-0.2842	0.04241	4.043e-11	-	837	1	-	Gaunt-T_methQTL-Antenatal_EUR_2016
rs11950562	rs11950562	chr5:131652529	chr5:132316836	A	C	rs2631367	chr5:131705458	chr5:132369766	G	C	1	0.97998	0.9959	DNA methylation	GO_0006306	BLUEPRINT	27863251	European	2016	T cells	cg12564285	chr5:131593104	-0.7199	0.1091	4.113e-11	-	132	1	-	BLUEPRINT_methQTL_EUR_2016
rs11950562	rs11950562	chr5:131652529	chr5:132316836	A	C	rs112537099	chr5:131591725	chr5:132256032	C	G	1	0.82381	0.94907	DNA methylation	GO_0006306	Gaunt T	27036880	European	2016	Whole blood	cg11843238	chr5:131593191	-0.2673	0.03997	4.142e-11	-	837	1	-	Gaunt-T_methQTL-15up_EUR_2016
rs11950562	rs11950562	chr5:131652529	chr5:132316836	A	C	rs7720230	chr5:131592405	chr5:132256712	T	G	1	0.82381	0.94907	DNA methylation	GO_0006306	Gaunt T	27036880	European	2016	Whole blood	cg11843238	chr5:131593191	-0.2673	0.03997	4.142e-11	-	837	1	-	Gaunt-T_methQTL-15up_EUR_2016
rs11950562	rs11950562	chr5:131652529	chr5:132316836	A	C	rs4705926	chr5:131561758	chr5:132226065	C	T	1	0.84892	0.94209	DNA methylation	GO_0006306	Gaunt T	27036880	European	2016	Whole blood	cg11843238	chr5:131593191	-0.2661	0.03979	4.148e-11	-	837	1	-	Gaunt-T_methQTL-15up_EUR_2016
rs11950562	rs11950562	chr5:131652529	chr5:132316836	A	C	rs4705849	chr5:131559199	chr5:132223506	T	A	1	0.84148	0.93796	DNA methylation	GO_0006306	Gaunt T	27036880	European	2016	Whole blood	cg11843238	chr5:131593191	-0.2661	0.03979	4.148e-11	-	837	1	-	Gaunt-T_methQTL-15up_EUR_2016
rs11950562	rs11950562	chr5:131652529	chr5:132316836	A	C	rs72793278	chr5:131561372	chr5:132225679	C	A	1	0.84148	0.93796	DNA methylation	GO_0006306	Gaunt T	27036880	European	2016	Whole blood	cg11843238	chr5:131593191	-0.2661	0.03979	4.148e-11	-	837	1	-	Gaunt-T_methQTL-15up_EUR_2016
rs11950562	rs11950562	chr5:131652529	chr5:132316836	A	C	rs113823725	chr5:131563501	chr5:132227808	C	G	1	0.81268	0.94072	DNA methylation	GO_0006306	Gaunt T	27036880	European	2016	Whole blood	cg11843238	chr5:131593191	-0.2661	0.03979	4.148e-11	-	837	1	-	Gaunt-T_methQTL-15up_EUR_2016
rs11950562	rs11950562	chr5:131652529	chr5:132316836	A	C	rs72793280	chr5:131562900	chr5:132227207	C	T	1	0.80914	0.94058	DNA methylation	GO_0006306	Gaunt T	27036880	European	2016	Whole blood	cg11843238	chr5:131593191	-0.2661	0.03979	4.148e-11	-	837	1	-	Gaunt-T_methQTL-15up_EUR_2016
rs11950562	rs11950562	chr5:131652529	chr5:132316836	A	C	rs111547866	chr5:131564501	chr5:132228808	C	T	1	0.80206	0.9403	DNA methylation	GO_0006306	BIOSQTL	27918535	European	2017	Whole blood	cg15574301	chr5:131607121	NA	NA	4.167e-11	+	3841	1	-	BIOSQTL_methQTL_EUR_2017
rs11950562	rs11950562	chr5:131652529	chr5:132316836	A	C	rs2631367	chr5:131705458	chr5:132369766	G	C	1	0.97998	0.9959	DNA methylation	GO_0006306	BLUEPRINT	27863251	European	2016	Monocytes	cg04518342	chr5:131593106	-0.6168	0.0935	4.175e-11	-	196	1	-	BLUEPRINT_methQTL_EUR_2016
rs11950562	rs11950562	chr5:131652529	chr5:132316836	A	C	rs10479000	chr5:131607402	chr5:132271709	T	C	1	0.84184	0.94967	DNA methylation	GO_0006306	Gaunt T	27036880	European	2016	Whole blood	cg06968155	chr5:131705112	-0.2478	0.03707	4.255e-11	-	837	1	-	Gaunt-T_methQTL-15up_EUR_2016
rs11950562	rs11950562	chr5:131652529	chr5:132316836	A	C	rs1050152	chr5:131676320	chr5:132340627	C	T	1	0.80126	1	DNA methylation	GO_0006306	BLUEPRINT	27863251	European	2016	Monocytes	cg07395648	chr5:131743802	0.6256	0.0949	4.292e-11	+	196	1	-	BLUEPRINT_methQTL_EUR_2016
rs11950562	rs11950562	chr5:131652529	chr5:132316836	A	C	rs10060615	chr5:131708877	chr5:132373185	T	C	1	0.97204	0.99592	DNA methylation	GO_0006306	BIOSQTL	27918535	European	2017	Whole blood	cg01329434	chr5:131606369	NA	NA	4.322e-11	-	3841	1	-	BIOSQTL_methQTL_EUR_2017
rs11950562	rs11950562	chr5:131652529	chr5:132316836	A	C	rs11955347	chr5:131567924	chr5:132232231	G	A	1	0.81268	0.94072	DNA methylation	GO_0006306	Gaunt T	27036880	European	2016	Whole blood	cg11843238	chr5:131593191	-0.266	0.03984	4.473e-11	-	837	1	-	Gaunt-T_methQTL-15up_EUR_2016
rs11950562	rs11950562	chr5:131652529	chr5:132316836	A	C	rs2089855	chr5:131573529	chr5:132237836	A	G	1	0.82002	0.94495	DNA methylation	GO_0006306	Gaunt T	27036880	European	2016	Whole blood	cg11843238	chr5:131593191	-0.2664	0.03992	4.522e-11	-	837	1	-	Gaunt-T_methQTL-15up_EUR_2016
rs11950562	rs11950562	chr5:131652529	chr5:132316836	A	C	rs10058655	chr5:131570896	chr5:132235203	A	T	1	0.81268	0.94072	DNA methylation	GO_0006306	Gaunt T	27036880	European	2016	Whole blood	cg11843238	chr5:131593191	-0.2664	0.03992	4.522e-11	-	837	1	-	Gaunt-T_methQTL-15up_EUR_2016
rs11950562	rs11950562	chr5:131652529	chr5:132316836	A	C	rs72793283	chr5:131566941	chr5:132231248	G	A	1	0.81268	0.94072	DNA methylation	GO_0006306	Gaunt T	27036880	European	2016	Whole blood	cg11843238	chr5:131593191	-0.2659	0.03985	4.541e-11	-	837	1	-	Gaunt-T_methQTL-15up_EUR_2016
rs11950562	rs11950562	chr5:131652529	chr5:132316836	A	C	rs72793280	chr5:131562900	chr5:132227207	C	T	1	0.80914	0.94058	DNA methylation	GO_0006306	BIOSQTL	27918535	European	2017	Whole blood	cg01329434	chr5:131606369	NA	NA	4.561e-11	-	3841	1	-	BIOSQTL_methQTL_EUR_2017
rs11950562	rs11950562	chr5:131652529	chr5:132316836	A	C	rs72795121	chr5:131638324	chr5:132302631	T	A	1	0.97605	1	DNA methylation	GO_0006306	BLUEPRINT	27863251	European	2016	Neutrophils	cg04518342	chr5:131593106	-0.6098	0.0926	4.562e-11	-	197	1	-	BLUEPRINT_methQTL_EUR_2016
rs11950562	rs11950562	chr5:131652529	chr5:132316836	A	C	rs4705926	chr5:131561758	chr5:132226065	C	T	1	0.84892	0.94209	DNA methylation	GO_0006306	Gaunt T	27036880	European	2016	Cord blood	cg06968155	chr5:131705112	-0.254	0.03802	4.6e-11	-	771	1	-	Gaunt-T_methQTL-Cord_EUR_2016
rs11950562	rs11950562	chr5:131652529	chr5:132316836	A	C	rs4705849	chr5:131559199	chr5:132223506	T	A	1	0.84148	0.93796	DNA methylation	GO_0006306	Gaunt T	27036880	European	2016	Cord blood	cg06968155	chr5:131705112	-0.254	0.03802	4.6e-11	-	771	1	-	Gaunt-T_methQTL-Cord_EUR_2016
rs11950562	rs11950562	chr5:131652529	chr5:132316836	A	C	rs72793278	chr5:131561372	chr5:132225679	C	A	1	0.84148	0.93796	DNA methylation	GO_0006306	Gaunt T	27036880	European	2016	Cord blood	cg06968155	chr5:131705112	-0.254	0.03802	4.6e-11	-	771	1	-	Gaunt-T_methQTL-Cord_EUR_2016
rs11950562	rs11950562	chr5:131652529	chr5:132316836	A	C	rs113823725	chr5:131563501	chr5:132227808	C	G	1	0.81268	0.94072	DNA methylation	GO_0006306	Gaunt T	27036880	European	2016	Cord blood	cg06968155	chr5:131705112	-0.254	0.03802	4.6e-11	-	771	1	-	Gaunt-T_methQTL-Cord_EUR_2016
rs11950562	rs11950562	chr5:131652529	chr5:132316836	A	C	rs72793283	chr5:131566941	chr5:132231248	G	A	1	0.81268	0.94072	DNA methylation	GO_0006306	Gaunt T	27036880	European	2016	Cord blood	cg06968155	chr5:131705112	-0.254	0.03802	4.6e-11	-	771	1	-	Gaunt-T_methQTL-Cord_EUR_2016
rs11950562	rs11950562	chr5:131652529	chr5:132316836	A	C	rs72793280	chr5:131562900	chr5:132227207	C	T	1	0.80914	0.94058	DNA methylation	GO_0006306	Gaunt T	27036880	European	2016	Cord blood	cg06968155	chr5:131705112	-0.254	0.03802	4.6e-11	-	771	1	-	Gaunt-T_methQTL-Cord_EUR_2016
rs11950562	rs11950562	chr5:131652529	chr5:132316836	A	C	rs72793280	chr5:131562900	chr5:132227207	C	T	1	0.80914	0.94058	DNA methylation	GO_0006306	BIOSQTL	27918535	European	2017	Whole blood	cg09830083	chr5:131561082	NA	NA	4.617e-11	-	3841	1	-	BIOSQTL_methQTL_EUR_2017
rs11950562	rs11950562	chr5:131652529	chr5:132316836	A	C	rs10075801	chr5:131677642	chr5:132341949	A	G	1	0.98	1	DNA methylation	GO_0006306	BIOSQTL	27918535	European	2017	Whole blood	cg20385216	chr5:131607125	NA	NA	4.648e-11	+	3841	1	-	BIOSQTL_methQTL_EUR_2017
rs11950562	rs11950562	chr5:131652529	chr5:132316836	A	C	rs10060615	chr5:131708877	chr5:132373185	T	C	1	0.97204	0.99592	DNA methylation	GO_0006306	Gaunt T	27036880	European	2016	Cord blood	cg07538946	chr5:131705188	-0.2482	0.03717	4.651e-11	-	771	1	-	Gaunt-T_methQTL-Cord_EUR_2016
rs11950562	rs11950562	chr5:131652529	chr5:132316836	A	C	rs17622208	chr5:131717050	chr5:132381358	G	A	1	0.99196	0.99597	DNA methylation	GO_0006306	BIOSQTL	27918535	European	2017	Whole blood	cg25350825	chr5:131633154	NA	NA	4.654e-11	+	3841	1	-	BIOSQTL_methQTL_EUR_2017
rs11950562	rs11950562	chr5:131652529	chr5:132316836	A	C	rs10058655	chr5:131570896	chr5:132235203	A	T	1	0.81268	0.94072	DNA methylation	GO_0006306	BIOSQTL	27918535	European	2017	Whole blood	cg01329434	chr5:131606369	NA	NA	4.667e-11	-	3841	1	-	BIOSQTL_methQTL_EUR_2017
rs11950562	rs11950562	chr5:131652529	chr5:132316836	A	C	rs2089855	chr5:131573529	chr5:132237836	A	G	1	0.82002	0.94495	DNA methylation	GO_0006306	BIOSQTL	27918535	European	2017	Whole blood	cg09830083	chr5:131561082	NA	NA	4.673e-11	-	3841	1	-	BIOSQTL_methQTL_EUR_2017
rs11950562	rs11950562	chr5:131652529	chr5:132316836	A	C	rs56399423	chr5:131672657	chr5:132336964	T	C	1	0.80461	1	DNA methylation	GO_0006306	BLUEPRINT	27863251	European	2016	Monocytes	cg21138405	-	0.6294	0.0956	4.68e-11	+	196	1	-	BLUEPRINT_methQTL_EUR_2016
rs11950562	rs11950562	chr5:131652529	chr5:132316836	A	C	rs111547866	chr5:131564501	chr5:132228808	C	T	1	0.80206	0.9403	DNA methylation	GO_0006306	BIOSQTL	27918535	European	2017	Whole blood	cg01329434	chr5:131606369	NA	NA	4.698e-11	-	3841	1	-	BIOSQTL_methQTL_EUR_2017
rs11950562	rs11950562	chr5:131652529	chr5:132316836	A	C	rs6863213	chr5:131575932	chr5:132240239	C	T	1	0.82381	0.94907	DNA methylation	GO_0006306	Gaunt T	27036880	European	2016	Whole blood	cg11843238	chr5:131593191	-0.2664	0.03995	4.709e-11	-	837	1	-	Gaunt-T_methQTL-15up_EUR_2016
rs11950562	rs11950562	chr5:131652529	chr5:132316836	A	C	rs11949055	chr5:131576737	chr5:132241044	T	C	1	0.82381	0.94907	DNA methylation	GO_0006306	Gaunt T	27036880	European	2016	Whole blood	cg11843238	chr5:131593191	-0.2664	0.03995	4.709e-11	-	837	1	-	Gaunt-T_methQTL-15up_EUR_2016
rs11950562	rs11950562	chr5:131652529	chr5:132316836	A	C	rs4705928	chr5:131578637	chr5:132242944	C	T	1	0.82381	0.94907	DNA methylation	GO_0006306	Gaunt T	27036880	European	2016	Whole blood	cg11843238	chr5:131593191	-0.2664	0.03995	4.709e-11	-	837	1	-	Gaunt-T_methQTL-15up_EUR_2016
rs11950562	rs11950562	chr5:131652529	chr5:132316836	A	C	rs3844312	chr5:131582356	chr5:132246663	C	T	1	0.82381	0.94907	DNA methylation	GO_0006306	Gaunt T	27036880	European	2016	Whole blood	cg11843238	chr5:131593191	-0.2664	0.03995	4.709e-11	-	837	1	-	Gaunt-T_methQTL-15up_EUR_2016
rs11950562	rs11950562	chr5:131652529	chr5:132316836	A	C	rs7701414	chr5:131585958	chr5:132250265	A	G	1	0.82002	0.94495	DNA methylation	GO_0006306	Gaunt T	27036880	European	2016	Whole blood	cg11843238	chr5:131593191	-0.2664	0.03995	4.709e-11	-	837	1	-	Gaunt-T_methQTL-15up_EUR_2016
rs11950562	rs11950562	chr5:131652529	chr5:132316836	A	C	rs4594848	chr5:131586598	chr5:132250905	C	A	1	0.81646	0.94482	DNA methylation	GO_0006306	Gaunt T	27036880	European	2016	Whole blood	cg11843238	chr5:131593191	-0.2664	0.03995	4.709e-11	-	837	1	-	Gaunt-T_methQTL-15up_EUR_2016
rs11950562	rs11950562	chr5:131652529	chr5:132316836	A	C	rs4705926	chr5:131561758	chr5:132226065	C	T	1	0.84892	0.94209	DNA methylation	GO_0006306	BIOSQTL	27918535	European	2017	Whole blood	cg01329434	chr5:131606369	NA	NA	4.73e-11	-	3841	1	-	BIOSQTL_methQTL_EUR_2017
rs11950562	rs11950562	chr5:131652529	chr5:132316836	A	C	rs72793278	chr5:131561372	chr5:132225679	C	A	1	0.84148	0.93796	DNA methylation	GO_0006306	BIOSQTL	27918535	European	2017	Whole blood	cg01329434	chr5:131606369	NA	NA	4.73e-11	-	3841	1	-	BIOSQTL_methQTL_EUR_2017
rs11950562	rs11950562	chr5:131652529	chr5:132316836	A	C	rs35388762	chr5:131565961	chr5:132230268	CT	C	1	0.81268	0.94072	DNA methylation	GO_0006306	Gaunt T	27036880	European	2016	Whole blood	cg20512303	chr5:131592959	-0.2741	0.04107	4.755e-11	-	837	1	-	Gaunt-T_methQTL-Antenatal_EUR_2016
rs11950562	rs11950562	chr5:131652529	chr5:132316836	A	C	rs35388762	chr5:131565961	chr5:132230268	CT	C	1	0.81268	0.94072	DNA methylation	GO_0006306	Gaunt T	27036880	European	2016	Whole blood	cg08523029	chr5:130500466	-0.2482	0.03724	4.813e-11	-	834	1	-	Gaunt-T_methQTL-F7_EUR_2016
rs11950562	rs11950562	chr5:131652529	chr5:132316836	A	C	rs6863213	chr5:131575932	chr5:132240239	C	T	1	0.82381	0.94907	DNA methylation	GO_0006306	BIOSQTL	27918535	European	2017	Whole blood	cg01329434	chr5:131606369	NA	NA	4.846e-11	-	3841	1	-	BIOSQTL_methQTL_EUR_2017
rs11950562	rs11950562	chr5:131652529	chr5:132316836	A	C	rs11949055	chr5:131576737	chr5:132241044	T	C	1	0.82381	0.94907	DNA methylation	GO_0006306	BIOSQTL	27918535	European	2017	Whole blood	cg01329434	chr5:131606369	NA	NA	4.846e-11	-	3841	1	-	BIOSQTL_methQTL_EUR_2017
rs11950562	rs11950562	chr5:131652529	chr5:132316836	A	C	rs10479000	chr5:131607402	chr5:132271709	T	C	1	0.84184	0.94967	DNA methylation	GO_0006306	Gaunt T	27036880	European	2016	Whole blood	cg08523029	chr5:130500466	-0.2494	0.03743	4.852e-11	-	834	1	-	Gaunt-T_methQTL-F7_EUR_2016
rs11950562	rs11950562	chr5:131652529	chr5:132316836	A	C	rs3844312	chr5:131582356	chr5:132246663	C	T	1	0.82381	0.94907	DNA methylation	GO_0006306	BIOSQTL	27918535	European	2017	Whole blood	cg01329434	chr5:131606369	NA	NA	4.852e-11	-	3841	1	-	BIOSQTL_methQTL_EUR_2017
rs11950562	rs11950562	chr5:131652529	chr5:132316836	A	C	rs6863213	chr5:131575932	chr5:132240239	C	T	1	0.82381	0.94907	DNA methylation	GO_0006306	Gaunt T	27036880	European	2016	Whole blood	cg11843238	chr5:131593191	-0.2907	0.04358	4.963e-11	-	742	1	-	Gaunt-T_methQTL-FOM_EUR_2016
rs11950562	rs11950562	chr5:131652529	chr5:132316836	A	C	rs11949055	chr5:131576737	chr5:132241044	T	C	1	0.82381	0.94907	DNA methylation	GO_0006306	Gaunt T	27036880	European	2016	Whole blood	cg11843238	chr5:131593191	-0.2907	0.04358	4.963e-11	-	742	1	-	Gaunt-T_methQTL-FOM_EUR_2016
rs11950562	rs11950562	chr5:131652529	chr5:132316836	A	C	rs4705928	chr5:131578637	chr5:132242944	C	T	1	0.82381	0.94907	DNA methylation	GO_0006306	Gaunt T	27036880	European	2016	Whole blood	cg11843238	chr5:131593191	-0.2907	0.04358	4.963e-11	-	742	1	-	Gaunt-T_methQTL-FOM_EUR_2016
rs11950562	rs11950562	chr5:131652529	chr5:132316836	A	C	rs3844312	chr5:131582356	chr5:132246663	C	T	1	0.82381	0.94907	DNA methylation	GO_0006306	Gaunt T	27036880	European	2016	Whole blood	cg11843238	chr5:131593191	-0.2907	0.04358	4.963e-11	-	742	1	-	Gaunt-T_methQTL-FOM_EUR_2016
rs11950562	rs11950562	chr5:131652529	chr5:132316836	A	C	rs7701414	chr5:131585958	chr5:132250265	A	G	1	0.82002	0.94495	DNA methylation	GO_0006306	Gaunt T	27036880	European	2016	Whole blood	cg11843238	chr5:131593191	-0.2907	0.04358	4.963e-11	-	742	1	-	Gaunt-T_methQTL-FOM_EUR_2016
rs11950562	rs11950562	chr5:131652529	chr5:132316836	A	C	rs4594848	chr5:131586598	chr5:132250905	C	A	1	0.81646	0.94482	DNA methylation	GO_0006306	Gaunt T	27036880	European	2016	Whole blood	cg11843238	chr5:131593191	-0.2907	0.04358	4.963e-11	-	742	1	-	Gaunt-T_methQTL-FOM_EUR_2016
rs11950562	rs11950562	chr5:131652529	chr5:132316836	A	C	rs113823725	chr5:131563501	chr5:132227808	C	G	1	0.81268	0.94072	DNA methylation	GO_0006306	BIOSQTL	27918535	European	2017	Whole blood	cg15574301	chr5:131607121	NA	NA	4.991e-11	+	3841	1	-	BIOSQTL_methQTL_EUR_2017
rs11950562	rs11950562	chr5:131652529	chr5:132316836	A	C	rs112537099	chr5:131591725	chr5:132256032	C	G	1	0.82381	0.94907	DNA methylation	GO_0006306	Gaunt T	27036880	European	2016	Whole blood	cg11843238	chr5:131593191	-0.2582	0.03878	5.017e-11	-	834	1	-	Gaunt-T_methQTL-F7_EUR_2016
rs11950562	rs11950562	chr5:131652529	chr5:132316836	A	C	rs7720230	chr5:131592405	chr5:132256712	T	G	1	0.82381	0.94907	DNA methylation	GO_0006306	Gaunt T	27036880	European	2016	Whole blood	cg11843238	chr5:131593191	-0.2582	0.03878	5.017e-11	-	834	1	-	Gaunt-T_methQTL-F7_EUR_2016
rs11950562	rs11950562	chr5:131652529	chr5:132316836	A	C	rs4705849	chr5:131559199	chr5:132223506	T	A	1	0.84148	0.93796	DNA methylation	GO_0006306	BIOSQTL	27918535	European	2017	Whole blood	cg01329434	chr5:131606369	NA	NA	5.025e-11	-	3841	1	-	BIOSQTL_methQTL_EUR_2017
rs11950562	rs11950562	chr5:131652529	chr5:132316836	A	C	rs7705189	chr5:131623358	chr5:132287665	A	G	1	0.8303	0.92606	DNA methylation	GO_0006306	BIOSQTL	27918535	European	2017	Whole blood	cg01329434	chr5:131606369	NA	NA	5.065e-11	-	3841	1	-	BIOSQTL_methQTL_EUR_2017
rs11950562	rs11950562	chr5:131652529	chr5:132316836	A	C	rs10075801	chr5:131677642	chr5:132341949	A	G	1	0.98	1	DNA methylation	GO_0006306	BIOSQTL	27918535	European	2017	Whole blood	cg25350825	chr5:131633154	NA	NA	5.079e-11	+	3841	1	-	BIOSQTL_methQTL_EUR_2017
rs11950562	rs11950562	chr5:131652529	chr5:132316836	A	C	rs113823725	chr5:131563501	chr5:132227808	C	G	1	0.81268	0.94072	DNA methylation	GO_0006306	BIOSQTL	27918535	European	2017	Whole blood	cg11586658	chr5:131563605	NA	NA	5.093e-11	+	3841	1	-	BIOSQTL_methQTL_EUR_2017
rs11950562	rs11950562	chr5:131652529	chr5:132316836	A	C	rs72795121	chr5:131638324	chr5:132302631	T	A	1	0.97605	1	DNA methylation	GO_0006306	BIOSQTL	27918535	European	2017	Whole blood	cg09830083	chr5:131561082	NA	NA	5.168e-11	-	3841	1	-	BIOSQTL_methQTL_EUR_2017
rs11950562	rs11950562	chr5:131652529	chr5:132316836	A	C	rs72795121	chr5:131638324	chr5:132302631	T	A	1	0.97605	1	DNA methylation	GO_0006306	Gaunt T	27036880	European	2016	Whole blood	cg18318560	chr5:131563015	-0.2654	0.03989	5.195e-11	-	834	1	-	Gaunt-T_methQTL-F7_EUR_2016
rs11950562	rs11950562	chr5:131652529	chr5:132316836	A	C	rs35260072	chr5:131630852	chr5:132295159	A	C	1	0.80461	1	DNA methylation	GO_0006306	BLUEPRINT	27863251	European	2016	Monocytes	cg21138405	-	0.63	0.096	5.257e-11	+	196	1	-	BLUEPRINT_methQTL_EUR_2016
rs11950562	rs11950562	chr5:131652529	chr5:132316836	A	C	rs4705938	chr5:131694077	chr5:132358384	T	C	1	0.99596	1	DNA methylation	GO_0006306	Gaunt T	27036880	European	2016	Whole blood	cg17394978	chr5:131824502	0.2188	0.0329	5.285e-11	+	837	1	-	Gaunt-T_methQTL-15up_EUR_2016
rs11950562	rs11950562	chr5:131652529	chr5:132316836	A	C	rs6863213	chr5:131575932	chr5:132240239	C	T	1	0.82381	0.94907	DNA methylation	GO_0006306	Gaunt T	27036880	European	2016	Whole blood	cg17394978	chr5:131824502	0.2258	0.03396	5.289e-11	+	834	1	-	Gaunt-T_methQTL-F7_EUR_2016
rs11950562	rs11950562	chr5:131652529	chr5:132316836	A	C	rs11949055	chr5:131576737	chr5:132241044	T	C	1	0.82381	0.94907	DNA methylation	GO_0006306	Gaunt T	27036880	European	2016	Whole blood	cg17394978	chr5:131824502	0.2258	0.03396	5.289e-11	+	834	1	-	Gaunt-T_methQTL-F7_EUR_2016
rs11950562	rs11950562	chr5:131652529	chr5:132316836	A	C	rs4705928	chr5:131578637	chr5:132242944	C	T	1	0.82381	0.94907	DNA methylation	GO_0006306	Gaunt T	27036880	European	2016	Whole blood	cg17394978	chr5:131824502	0.2258	0.03396	5.289e-11	+	834	1	-	Gaunt-T_methQTL-F7_EUR_2016
rs11950562	rs11950562	chr5:131652529	chr5:132316836	A	C	rs3844312	chr5:131582356	chr5:132246663	C	T	1	0.82381	0.94907	DNA methylation	GO_0006306	Gaunt T	27036880	European	2016	Whole blood	cg17394978	chr5:131824502	0.2258	0.03396	5.289e-11	+	834	1	-	Gaunt-T_methQTL-F7_EUR_2016
rs11950562	rs11950562	chr5:131652529	chr5:132316836	A	C	rs7701414	chr5:131585958	chr5:132250265	A	G	1	0.82002	0.94495	DNA methylation	GO_0006306	Gaunt T	27036880	European	2016	Whole blood	cg17394978	chr5:131824502	0.2258	0.03396	5.289e-11	+	834	1	-	Gaunt-T_methQTL-F7_EUR_2016
rs11950562	rs11950562	chr5:131652529	chr5:132316836	A	C	rs4594848	chr5:131586598	chr5:132250905	C	A	1	0.81646	0.94482	DNA methylation	GO_0006306	Gaunt T	27036880	European	2016	Whole blood	cg17394978	chr5:131824502	0.2258	0.03396	5.289e-11	+	834	1	-	Gaunt-T_methQTL-F7_EUR_2016
rs11950562	rs11950562	chr5:131652529	chr5:132316836	A	C	rs11242109	chr5:131677047	chr5:132341354	G	T	1	0.97998	0.99594	DNA methylation	GO_0006306	BIOSQTL	27918535	European	2017	Whole blood	cg20385216	chr5:131607125	NA	NA	5.475e-11	+	3841	1	-	BIOSQTL_methQTL_EUR_2017
rs11950562	rs11950562	chr5:131652529	chr5:132316836	A	C	rs6863213	chr5:131575932	chr5:132240239	C	T	1	0.82381	0.94907	DNA methylation	GO_0006306	BIOSQTL	27918535	European	2017	Whole blood	cg09830083	chr5:131561082	NA	NA	5.497e-11	-	3841	1	-	BIOSQTL_methQTL_EUR_2017
rs11950562	rs11950562	chr5:131652529	chr5:132316836	A	C	rs112688207	chr5:131564636	chr5:132228943	C	T	1	0.80206	0.9403	DNA methylation	GO_0006306	BIOSQTL	27918535	European	2017	Whole blood	cg01329434	chr5:131606369	NA	NA	5.534e-11	-	3841	1	-	BIOSQTL_methQTL_EUR_2017
rs11950562	rs11950562	chr5:131652529	chr5:132316836	A	C	rs4705928	chr5:131578637	chr5:132242944	C	T	1	0.82381	0.94907	DNA methylation	GO_0006306	BIOSQTL	27918535	European	2017	Whole blood	cg01329434	chr5:131606369	NA	NA	5.564e-11	-	3841	1	-	BIOSQTL_methQTL_EUR_2017
rs11950562	rs11950562	chr5:131652529	chr5:132316836	A	C	rs111547866	chr5:131564501	chr5:132228808	C	T	1	0.80206	0.9403	DNA methylation	GO_0006306	BIOSQTL	27918535	European	2017	Whole blood	cg09830083	chr5:131561082	NA	NA	5.624e-11	-	3841	1	-	BIOSQTL_methQTL_EUR_2017
rs11950562	rs11950562	chr5:131652529	chr5:132316836	A	C	rs112688207	chr5:131564636	chr5:132228943	C	T	1	0.80206	0.9403	DNA methylation	GO_0006306	BIOSQTL	27918535	European	2017	Whole blood	cg09830083	chr5:131561082	NA	NA	5.624e-11	-	3841	1	-	BIOSQTL_methQTL_EUR_2017
rs11950562	rs11950562	chr5:131652529	chr5:132316836	A	C	rs10060615	chr5:131708877	chr5:132373185	T	C	1	0.97204	0.99592	DNA methylation	GO_0006306	Gaunt T	27036880	European	2016	Whole blood	cg17394978	chr5:131824502	0.2195	0.03306	5.659e-11	+	837	1	-	Gaunt-T_methQTL-15up_EUR_2016
rs11950562	rs11950562	chr5:131652529	chr5:132316836	A	C	rs2089855	chr5:131573529	chr5:132237836	A	G	1	0.82002	0.94495	DNA methylation	GO_0006306	Gaunt T	27036880	European	2016	Whole blood	cg11843238	chr5:131593191	-0.2895	0.04353	5.663e-11	-	742	1	-	Gaunt-T_methQTL-FOM_EUR_2016
rs11950562	rs11950562	chr5:131652529	chr5:132316836	A	C	rs10058655	chr5:131570896	chr5:132235203	A	T	1	0.81268	0.94072	DNA methylation	GO_0006306	Gaunt T	27036880	European	2016	Whole blood	cg11843238	chr5:131593191	-0.2895	0.04353	5.663e-11	-	742	1	-	Gaunt-T_methQTL-FOM_EUR_2016
rs11950562	rs11950562	chr5:131652529	chr5:132316836	A	C	rs7705189	chr5:131623358	chr5:132287665	A	G	1	0.8303	0.92606	DNA methylation	GO_0006306	BIOSQTL	27918535	European	2017	Whole blood	cg25350825	chr5:131633154	NA	NA	5.715e-11	+	3841	1	-	BIOSQTL_methQTL_EUR_2017
rs11950562	rs11950562	chr5:131652529	chr5:132316836	A	C	rs7701414	chr5:131585958	chr5:132250265	A	G	1	0.82002	0.94495	DNA methylation	GO_0006306	BIOSQTL	27918535	European	2017	Whole blood	cg01329434	chr5:131606369	NA	NA	5.769e-11	-	3841	1	-	BIOSQTL_methQTL_EUR_2017
rs11950562	rs11950562	chr5:131652529	chr5:132316836	A	C	rs4594848	chr5:131586598	chr5:132250905	C	A	1	0.81646	0.94482	DNA methylation	GO_0006306	BIOSQTL	27918535	European	2017	Whole blood	cg01329434	chr5:131606369	NA	NA	5.886e-11	-	3841	1	-	BIOSQTL_methQTL_EUR_2017
rs11950562	rs11950562	chr5:131652529	chr5:132316836	A	C	rs35388762	chr5:131565961	chr5:132230268	CT	C	1	0.81268	0.94072	DNA methylation	GO_0006306	Gaunt T	27036880	European	2016	Whole blood	cg11843238	chr5:131593191	-0.2633	0.03969	5.909e-11	-	837	1	-	Gaunt-T_methQTL-15up_EUR_2016
rs11950562	rs11950562	chr5:131652529	chr5:132316836	A	C	rs10075801	chr5:131677642	chr5:132341949	A	G	1	0.98	1	DNA methylation	GO_0006306	BIOSQTL	27918535	European	2017	Whole blood	cg09830083	chr5:131561082	NA	NA	5.934e-11	-	3841	1	-	BIOSQTL_methQTL_EUR_2017
rs11950562	rs11950562	chr5:131652529	chr5:132316836	A	C	rs72795121	chr5:131638324	chr5:132302631	T	A	1	0.97605	1	DNA methylation	GO_0006306	BIOSQTL	27918535	European	2017	Whole blood	cg20385216	chr5:131607125	NA	NA	5.942e-11	+	3841	1	-	BIOSQTL_methQTL_EUR_2017
rs11950562	rs11950562	chr5:131652529	chr5:132316836	A	C	rs6863213	chr5:131575932	chr5:132240239	C	T	1	0.82381	0.94907	DNA methylation	GO_0006306	Gaunt T	27036880	European	2016	Whole blood	cg08523029	chr5:130500466	-0.2484	0.03746	5.984e-11	-	834	1	-	Gaunt-T_methQTL-F7_EUR_2016
rs11950562	rs11950562	chr5:131652529	chr5:132316836	A	C	rs11949055	chr5:131576737	chr5:132241044	T	C	1	0.82381	0.94907	DNA methylation	GO_0006306	Gaunt T	27036880	European	2016	Whole blood	cg08523029	chr5:130500466	-0.2484	0.03746	5.984e-11	-	834	1	-	Gaunt-T_methQTL-F7_EUR_2016
rs11950562	rs11950562	chr5:131652529	chr5:132316836	A	C	rs4705928	chr5:131578637	chr5:132242944	C	T	1	0.82381	0.94907	DNA methylation	GO_0006306	Gaunt T	27036880	European	2016	Whole blood	cg08523029	chr5:130500466	-0.2484	0.03746	5.984e-11	-	834	1	-	Gaunt-T_methQTL-F7_EUR_2016
rs11950562	rs11950562	chr5:131652529	chr5:132316836	A	C	rs3844312	chr5:131582356	chr5:132246663	C	T	1	0.82381	0.94907	DNA methylation	GO_0006306	Gaunt T	27036880	European	2016	Whole blood	cg08523029	chr5:130500466	-0.2484	0.03746	5.984e-11	-	834	1	-	Gaunt-T_methQTL-F7_EUR_2016
rs11950562	rs11950562	chr5:131652529	chr5:132316836	A	C	rs7701414	chr5:131585958	chr5:132250265	A	G	1	0.82002	0.94495	DNA methylation	GO_0006306	Gaunt T	27036880	European	2016	Whole blood	cg08523029	chr5:130500466	-0.2484	0.03746	5.984e-11	-	834	1	-	Gaunt-T_methQTL-F7_EUR_2016
rs11950562	rs11950562	chr5:131652529	chr5:132316836	A	C	rs4594848	chr5:131586598	chr5:132250905	C	A	1	0.81646	0.94482	DNA methylation	GO_0006306	Gaunt T	27036880	European	2016	Whole blood	cg08523029	chr5:130500466	-0.2484	0.03746	5.984e-11	-	834	1	-	Gaunt-T_methQTL-F7_EUR_2016
rs11950562	rs11950562	chr5:131652529	chr5:132316836	A	C	rs10060615	chr5:131708877	chr5:132373185	T	C	1	0.97204	0.99592	DNA methylation	GO_0006306	BIOSQTL	27918535	European	2017	Whole blood	cg25350825	chr5:131633154	NA	NA	6.006e-11	+	3841	1	-	BIOSQTL_methQTL_EUR_2017
rs11950562	rs11950562	chr5:131652529	chr5:132316836	A	C	rs7705189	chr5:131623358	chr5:132287665	A	G	1	0.8303	0.92606	DNA methylation	GO_0006306	Gaunt T	27036880	European	2016	Whole blood	cg08523029	chr5:130500466	-0.2487	0.0375	6.03e-11	-	834	1	-	Gaunt-T_methQTL-F7_EUR_2016
rs11950562	rs11950562	chr5:131652529	chr5:132316836	A	C	rs4705926	chr5:131561758	chr5:132226065	C	T	1	0.84892	0.94209	DNA methylation	GO_0006306	Gaunt T	27036880	European	2016	Whole blood	cg20512303	chr5:131592959	-0.2633	0.03972	6.046e-11	-	837	1	-	Gaunt-T_methQTL-15up_EUR_2016
rs11950562	rs11950562	chr5:131652529	chr5:132316836	A	C	rs4705849	chr5:131559199	chr5:132223506	T	A	1	0.84148	0.93796	DNA methylation	GO_0006306	Gaunt T	27036880	European	2016	Whole blood	cg20512303	chr5:131592959	-0.2633	0.03972	6.046e-11	-	837	1	-	Gaunt-T_methQTL-15up_EUR_2016
rs11950562	rs11950562	chr5:131652529	chr5:132316836	A	C	rs72793278	chr5:131561372	chr5:132225679	C	A	1	0.84148	0.93796	DNA methylation	GO_0006306	Gaunt T	27036880	European	2016	Whole blood	cg20512303	chr5:131592959	-0.2633	0.03972	6.046e-11	-	837	1	-	Gaunt-T_methQTL-15up_EUR_2016
rs11950562	rs11950562	chr5:131652529	chr5:132316836	A	C	rs113823725	chr5:131563501	chr5:132227808	C	G	1	0.81268	0.94072	DNA methylation	GO_0006306	Gaunt T	27036880	European	2016	Whole blood	cg20512303	chr5:131592959	-0.2633	0.03972	6.046e-11	-	837	1	-	Gaunt-T_methQTL-15up_EUR_2016
rs11950562	rs11950562	chr5:131652529	chr5:132316836	A	C	rs72793280	chr5:131562900	chr5:132227207	C	T	1	0.80914	0.94058	DNA methylation	GO_0006306	Gaunt T	27036880	European	2016	Whole blood	cg20512303	chr5:131592959	-0.2633	0.03972	6.046e-11	-	837	1	-	Gaunt-T_methQTL-15up_EUR_2016
rs11950562	rs11950562	chr5:131652529	chr5:132316836	A	C	rs11949055	chr5:131576737	chr5:132241044	T	C	1	0.82381	0.94907	DNA methylation	GO_0006306	BIOSQTL	27918535	European	2017	Whole blood	cg09830083	chr5:131561082	NA	NA	6.054e-11	-	3841	1	-	BIOSQTL_methQTL_EUR_2017
rs11950562	rs11950562	chr5:131652529	chr5:132316836	A	C	rs111547866	chr5:131564501	chr5:132228808	C	T	1	0.80206	0.9403	DNA methylation	GO_0006306	Gaunt T	27036880	European	2016	Whole blood	cg20512303	chr5:131592959	-0.2636	0.03977	6.075e-11	-	837	1	-	Gaunt-T_methQTL-15up_EUR_2016
rs11950562	rs11950562	chr5:131652529	chr5:132316836	A	C	rs112688207	chr5:131564636	chr5:132228943	C	T	1	0.80206	0.9403	DNA methylation	GO_0006306	Gaunt T	27036880	European	2016	Whole blood	cg20512303	chr5:131592959	-0.2636	0.03977	6.075e-11	-	837	1	-	Gaunt-T_methQTL-15up_EUR_2016
rs11950562	rs11950562	chr5:131652529	chr5:132316836	A	C	rs11955347	chr5:131567924	chr5:132232231	G	A	1	0.81268	0.94072	DNA methylation	GO_0006306	BIOSQTL	27918535	European	2017	Whole blood	cg01329434	chr5:131606369	NA	NA	6.185e-11	-	3841	1	-	BIOSQTL_methQTL_EUR_2017
rs11950562	rs11950562	chr5:131652529	chr5:132316836	A	C	rs4705926	chr5:131561758	chr5:132226065	C	T	1	0.84892	0.94209	DNA methylation	GO_0006306	BIOSQTL	27918535	European	2017	Whole blood	cg09830083	chr5:131561082	NA	NA	6.276e-11	-	3841	1	-	BIOSQTL_methQTL_EUR_2017
rs11950562	rs11950562	chr5:131652529	chr5:132316836	A	C	rs72793278	chr5:131561372	chr5:132225679	C	A	1	0.84148	0.93796	DNA methylation	GO_0006306	BIOSQTL	27918535	European	2017	Whole blood	cg09830083	chr5:131561082	NA	NA	6.276e-11	-	3841	1	-	BIOSQTL_methQTL_EUR_2017
rs11950562	rs11950562	chr5:131652529	chr5:132316836	A	C	rs10058074	chr5:131686146	chr5:132350453	G	A	1	0.97605	1	DNA methylation	GO_0006306	Gaunt T	27036880	European	2016	Whole blood	cg11843238	chr5:131593191	-0.2872	0.04332	6.333e-11	-	837	1	-	Gaunt-T_methQTL-Antenatal_EUR_2016
rs11950562	rs11950562	chr5:131652529	chr5:132316836	A	C	rs10060615	chr5:131708877	chr5:132373185	T	C	1	0.97204	0.99592	DNA methylation	GO_0006306	Gaunt T	27036880	European	2016	Whole blood	cg11843238	chr5:131593191	-0.2872	0.04332	6.333e-11	-	837	1	-	Gaunt-T_methQTL-Antenatal_EUR_2016
rs11950562	rs11950562	chr5:131652529	chr5:132316836	A	C	rs10479000	chr5:131607402	chr5:132271709	T	C	1	0.84184	0.94967	DNA methylation	GO_0006306	BIOSQTL	27918535	European	2017	Whole blood	cg12558347	chr5:131724295	NA	NA	6.361e-11	+	3841	1	-	BIOSQTL_methQTL_EUR_2017
rs11950562	rs11950562	chr5:131652529	chr5:132316836	A	C	rs17622208	chr5:131717050	chr5:132381358	G	A	1	0.99196	0.99597	DNA methylation	GO_0006306	BIOSQTL	27918535	European	2017	Whole blood	cg01329434	chr5:131606369	NA	NA	6.421e-11	-	3841	1	-	BIOSQTL_methQTL_EUR_2017
rs11950562	rs11950562	chr5:131652529	chr5:132316836	A	C	rs10058074	chr5:131686146	chr5:132350453	G	A	1	0.97605	1	DNA methylation	GO_0006306	BIOSQTL	27918535	European	2017	Whole blood	cg09830083	chr5:131561082	NA	NA	6.429e-11	-	3841	1	-	BIOSQTL_methQTL_EUR_2017
rs11950562	rs11950562	chr5:131652529	chr5:132316836	A	C	rs11955347	chr5:131567924	chr5:132232231	G	A	1	0.81268	0.94072	DNA methylation	GO_0006306	Gaunt T	27036880	European	2016	Whole blood	cg20512303	chr5:131592959	-0.2632	0.03976	6.434e-11	-	837	1	-	Gaunt-T_methQTL-15up_EUR_2016
rs11950562	rs11950562	chr5:131652529	chr5:132316836	A	C	rs7701414	chr5:131585958	chr5:132250265	A	G	1	0.82002	0.94495	DNA methylation	GO_0006306	BIOSQTL	27918535	European	2017	Whole blood	cg09830083	chr5:131561082	NA	NA	6.447e-11	-	3841	1	-	BIOSQTL_methQTL_EUR_2017
rs11950562	rs11950562	chr5:131652529	chr5:132316836	A	C	rs4594848	chr5:131586598	chr5:132250905	C	A	1	0.81646	0.94482	DNA methylation	GO_0006306	BIOSQTL	27918535	European	2017	Whole blood	cg09830083	chr5:131561082	NA	NA	6.447e-11	-	3841	1	-	BIOSQTL_methQTL_EUR_2017
rs11950562	rs11950562	chr5:131652529	chr5:132316836	A	C	rs35260072	chr5:131630852	chr5:132295159	A	C	1	0.80461	1	DNA methylation	GO_0006306	BIOSQTL	27918535	European	2017	Whole blood	cg11293275	chr5:131544001	NA	NA	6.472e-11	-	3841	1	-	BIOSQTL_methQTL_EUR_2017
rs11950562	rs11950562	chr5:131652529	chr5:132316836	A	C	rs4705938	chr5:131694077	chr5:132358384	T	C	1	0.99596	1	DNA methylation	GO_0006306	BIOSQTL	27918535	European	2017	Whole blood	cg07266144	chr5:131607396	NA	NA	6.49e-11	+	3841	1	-	BIOSQTL_methQTL_EUR_2017
rs11950562	rs11950562	chr5:131652529	chr5:132316836	A	C	rs4705849	chr5:131559199	chr5:132223506	T	A	1	0.84148	0.93796	DNA methylation	GO_0006306	BIOSQTL	27918535	European	2017	Whole blood	cg09830083	chr5:131561082	NA	NA	6.533e-11	-	3841	1	-	BIOSQTL_methQTL_EUR_2017
rs11950562	rs11950562	chr5:131652529	chr5:132316836	A	C	rs3844312	chr5:131582356	chr5:132246663	C	T	1	0.82381	0.94907	DNA methylation	GO_0006306	BIOSQTL	27918535	European	2017	Whole blood	cg09830083	chr5:131561082	NA	NA	6.577e-11	-	3841	1	-	BIOSQTL_methQTL_EUR_2017
rs11950562	rs11950562	chr5:131652529	chr5:132316836	A	C	rs10060615	chr5:131708877	chr5:132373185	T	C	1	0.97204	0.99592	DNA methylation	GO_0006306	BIOSQTL	27918535	European	2017	Whole blood	cg11293275	chr5:131544001	NA	NA	6.586e-11	-	3841	1	-	BIOSQTL_methQTL_EUR_2017
rs11950562	rs11950562	chr5:131652529	chr5:132316836	A	C	rs4705938	chr5:131694077	chr5:132358384	T	C	1	0.99596	1	DNA methylation	GO_0006306	BIOSQTL	27918535	European	2017	Whole blood	cg20385216	chr5:131607125	NA	NA	6.621e-11	+	3841	1	-	BIOSQTL_methQTL_EUR_2017
rs11950562	rs11950562	chr5:131652529	chr5:132316836	A	C	rs11950562	chr5:131652529	chr5:132316836	A	C	0	1	1	DNA methylation	GO_0006306	BIOSQTL	27918535	European	2017	Whole blood	cg07266144	chr5:131607396	NA	NA	6.665e-11	+	3841	1	-	BIOSQTL_methQTL_EUR_2017
rs11950562	rs11950562	chr5:131652529	chr5:132316836	A	C	rs56399423	chr5:131672657	chr5:132336964	T	C	1	0.80461	1	DNA methylation	GO_0006306	BLUEPRINT	27863251	European	2016	Neutrophils	cg16647868	chr5:131706066	-0.6229	0.0954	6.673e-11	-	197	1	-	BLUEPRINT_methQTL_EUR_2016
rs11950562	rs11950562	chr5:131652529	chr5:132316836	A	C	rs72795121	chr5:131638324	chr5:132302631	T	A	1	0.97605	1	DNA methylation	GO_0006306	BIOSQTL	27918535	European	2017	Whole blood	cg07266144	chr5:131607396	NA	NA	6.728e-11	+	3841	1	-	BIOSQTL_methQTL_EUR_2017
rs11950562	rs11950562	chr5:131652529	chr5:132316836	A	C	rs2089855	chr5:131573529	chr5:132237836	A	G	1	0.82002	0.94495	DNA methylation	GO_0006306	Gaunt T	27036880	European	2016	Cord blood	cg06968155	chr5:131705112	-0.2524	0.03814	6.813e-11	-	771	1	-	Gaunt-T_methQTL-Cord_EUR_2016
rs11950562	rs11950562	chr5:131652529	chr5:132316836	A	C	rs10058655	chr5:131570896	chr5:132235203	A	T	1	0.81268	0.94072	DNA methylation	GO_0006306	Gaunt T	27036880	European	2016	Cord blood	cg06968155	chr5:131705112	-0.2524	0.03814	6.813e-11	-	771	1	-	Gaunt-T_methQTL-Cord_EUR_2016
rs11950562	rs11950562	chr5:131652529	chr5:132316836	A	C	rs11950562	chr5:131652529	chr5:132316836	A	C	0	1	1	DNA methylation	GO_0006306	BIOSQTL	27918535	European	2017	Whole blood	cg20385216	chr5:131607125	NA	NA	6.818e-11	+	3841	1	-	BIOSQTL_methQTL_EUR_2017
rs11950562	rs11950562	chr5:131652529	chr5:132316836	A	C	rs2631360	chr5:131707429	chr5:132371737	A	G	1	0.97603	0.9959	DNA methylation	GO_0006306	BLUEPRINT	27863251	European	2016	T cells	cg12564285	chr5:131593104	-0.7081	0.1085	6.823e-11	-	132	1	-	BLUEPRINT_methQTL_EUR_2016
rs11950562	rs11950562	chr5:131652529	chr5:132316836	A	C	rs200838	chr5:131710399	chr5:132374707	C	A	1	0.97603	0.9959	DNA methylation	GO_0006306	BLUEPRINT	27863251	European	2016	T cells	cg12564285	chr5:131593104	-0.7081	0.1085	6.823e-11	-	132	1	-	BLUEPRINT_methQTL_EUR_2016
rs11950562	rs11950562	chr5:131652529	chr5:132316836	A	C	rs7735891	chr5:131597005	chr5:132261312	C	T	1	0.84184	0.94967	DNA methylation	GO_0006306	Gaunt T	27036880	European	2016	Whole blood	cg08523029	chr5:130500466	-0.2473	0.03742	6.89e-11	-	834	1	-	Gaunt-T_methQTL-F7_EUR_2016
rs11950562	rs11950562	chr5:131652529	chr5:132316836	A	C	rs35260072	chr5:131630852	chr5:132295159	A	C	1	0.80461	1	DNA methylation	GO_0006306	Gaunt T	27036880	European	2016	Whole blood	cg04518342	chr5:131593106	-0.2915	0.04406	7.084e-11	-	742	1	-	Gaunt-T_methQTL-FOM_EUR_2016
rs11950562	rs11950562	chr5:131652529	chr5:132316836	A	C	rs112537099	chr5:131591725	chr5:132256032	C	G	1	0.82381	0.94907	DNA methylation	GO_0006306	BIOSQTL	27918535	European	2017	Whole blood	cg01329434	chr5:131606369	NA	NA	7.087e-11	-	3841	1	-	BIOSQTL_methQTL_EUR_2017
rs11950562	rs11950562	chr5:131652529	chr5:132316836	A	C	rs7720230	chr5:131592405	chr5:132256712	T	G	1	0.82381	0.94907	DNA methylation	GO_0006306	BIOSQTL	27918535	European	2017	Whole blood	cg01329434	chr5:131606369	NA	NA	7.087e-11	-	3841	1	-	BIOSQTL_methQTL_EUR_2017
rs11950562	rs11950562	chr5:131652529	chr5:132316836	A	C	rs10058655	chr5:131570896	chr5:132235203	A	T	1	0.81268	0.94072	DNA methylation	GO_0006306	BIOSQTL	27918535	European	2017	Whole blood	cg09830083	chr5:131561082	NA	NA	7.087e-11	-	3841	1	-	BIOSQTL_methQTL_EUR_2017
rs11950562	rs11950562	chr5:131652529	chr5:132316836	A	C	rs35260072	chr5:131630852	chr5:132295159	A	C	1	0.80461	1	DNA methylation	GO_0006306	Gaunt T	27036880	European	2016	Whole blood	cg18301423	chr5:131593218	-0.2999	0.04533	7.106e-11	-	742	1	-	Gaunt-T_methQTL-FOM_EUR_2016
rs11950562	rs11950562	chr5:131652529	chr5:132316836	A	C	rs111547866	chr5:131564501	chr5:132228808	C	T	1	0.80206	0.9403	DNA methylation	GO_0006306	Gaunt T	27036880	European	2016	Whole blood	cg17394978	chr5:131824502	0.2237	0.03389	7.2e-11	+	834	1	-	Gaunt-T_methQTL-F7_EUR_2016
rs11950562	rs11950562	chr5:131652529	chr5:132316836	A	C	rs112688207	chr5:131564636	chr5:132228943	C	T	1	0.80206	0.9403	DNA methylation	GO_0006306	Gaunt T	27036880	European	2016	Whole blood	cg17394978	chr5:131824502	0.2237	0.03389	7.2e-11	+	834	1	-	Gaunt-T_methQTL-F7_EUR_2016
rs11950562	rs11950562	chr5:131652529	chr5:132316836	A	C	rs17622208	chr5:131717050	chr5:132381358	G	A	1	0.99196	0.99597	DNA methylation	GO_0006306	BIOSQTL	27918535	European	2017	Whole blood	cg11293275	chr5:131544001	NA	NA	7.259e-11	-	3841	1	-	BIOSQTL_methQTL_EUR_2017
rs11950562	rs11950562	chr5:131652529	chr5:132316836	A	C	rs56399423	chr5:131672657	chr5:132336964	T	C	1	0.80461	1	DNA methylation	GO_0006306	Gaunt T	27036880	European	2016	Whole blood	cg17394978	chr5:131824502	0.2222	0.03361	7.262e-11	+	742	1	-	Gaunt-T_methQTL-FOM_EUR_2016
rs11950562	rs11950562	chr5:131652529	chr5:132316836	A	C	rs1050152	chr5:131676320	chr5:132340627	C	T	1	0.80126	1	DNA methylation	GO_0006306	Gaunt T	27036880	European	2016	Whole blood	cg17394978	chr5:131824502	0.2222	0.03361	7.262e-11	+	742	1	-	Gaunt-T_methQTL-FOM_EUR_2016
rs11950562	rs11950562	chr5:131652529	chr5:132316836	A	C	rs56399423	chr5:131672657	chr5:132336964	T	C	1	0.80461	1	DNA methylation	GO_0006306	BLUEPRINT	27863251	European	2016	Monocytes	cg07395648	chr5:131743802	0.6208	0.0953	7.296e-11	+	196	1	-	BLUEPRINT_methQTL_EUR_2016
rs11950562	rs11950562	chr5:131652529	chr5:132316836	A	C	rs2631360	chr5:131707429	chr5:132371737	A	G	1	0.97603	0.9959	DNA methylation	GO_0006306	BIOSQTL	27918535	European	2017	Whole blood	cg11293275	chr5:131544001	NA	NA	7.298e-11	-	3841	1	-	BIOSQTL_methQTL_EUR_2017
rs11950562	rs11950562	chr5:131652529	chr5:132316836	A	C	rs200838	chr5:131710399	chr5:132374707	C	A	1	0.97603	0.9959	DNA methylation	GO_0006306	BIOSQTL	27918535	European	2017	Whole blood	cg11293275	chr5:131544001	NA	NA	7.298e-11	-	3841	1	-	BIOSQTL_methQTL_EUR_2017
rs11950562	rs11950562	chr5:131652529	chr5:132316836	A	C	rs2631360	chr5:131707429	chr5:132371737	A	G	1	0.97603	0.9959	DNA methylation	GO_0006306	BLUEPRINT	27863251	European	2016	T cells	cg18301423	chr5:131593218	-0.7062	0.1084	7.305e-11	-	132	1	-	BLUEPRINT_methQTL_EUR_2016
rs11950562	rs11950562	chr5:131652529	chr5:132316836	A	C	rs200838	chr5:131710399	chr5:132374707	C	A	1	0.97603	0.9959	DNA methylation	GO_0006306	BLUEPRINT	27863251	European	2016	T cells	cg18301423	chr5:131593218	-0.7062	0.1084	7.305e-11	-	132	1	-	BLUEPRINT_methQTL_EUR_2016
rs11950562	rs11950562	chr5:131652529	chr5:132316836	A	C	rs72793283	chr5:131566941	chr5:132231248	G	A	1	0.81268	0.94072	DNA methylation	GO_0006306	Gaunt T	27036880	European	2016	Whole blood	cg20512303	chr5:131592959	-0.2625	0.03978	7.408e-11	-	837	1	-	Gaunt-T_methQTL-15up_EUR_2016
rs11950562	rs11950562	chr5:131652529	chr5:132316836	A	C	rs2089855	chr5:131573529	chr5:132237836	A	G	1	0.82002	0.94495	DNA methylation	GO_0006306	Gaunt T	27036880	European	2016	Whole blood	cg17394978	chr5:131824502	0.2239	0.03395	7.509e-11	+	834	1	-	Gaunt-T_methQTL-F7_EUR_2016
rs11950562	rs11950562	chr5:131652529	chr5:132316836	A	C	rs10058655	chr5:131570896	chr5:132235203	A	T	1	0.81268	0.94072	DNA methylation	GO_0006306	Gaunt T	27036880	European	2016	Whole blood	cg17394978	chr5:131824502	0.2239	0.03395	7.509e-11	+	834	1	-	Gaunt-T_methQTL-F7_EUR_2016
rs11950562	rs11950562	chr5:131652529	chr5:132316836	A	C	rs4705928	chr5:131578637	chr5:132242944	C	T	1	0.82381	0.94907	DNA methylation	GO_0006306	BIOSQTL	27918535	European	2017	Whole blood	cg09830083	chr5:131561082	NA	NA	7.535e-11	-	3841	1	-	BIOSQTL_methQTL_EUR_2017
rs11950562	rs11950562	chr5:131652529	chr5:132316836	A	C	rs113823725	chr5:131563501	chr5:132227808	C	G	1	0.81268	0.94072	DNA methylation	GO_0006306	BIOSQTL	27918535	European	2017	Whole blood	cg01329434	chr5:131606369	NA	NA	7.728e-11	-	3841	1	-	BIOSQTL_methQTL_EUR_2017
rs11950562	rs11950562	chr5:131652529	chr5:132316836	A	C	rs2631367	chr5:131705458	chr5:132369766	G	C	1	0.97998	0.9959	DNA methylation	GO_0006306	BIOSQTL	27918535	European	2017	Whole blood	cg20385216	chr5:131607125	NA	NA	7.821e-11	+	3841	1	-	BIOSQTL_methQTL_EUR_2017
rs11950562	rs11950562	chr5:131652529	chr5:132316836	A	C	rs11242109	chr5:131677047	chr5:132341354	G	T	1	0.97998	0.99594	DNA methylation	GO_0006306	BIOSQTL	27918535	European	2017	Whole blood	cg07266144	chr5:131607396	NA	NA	7.842e-11	+	3841	1	-	BIOSQTL_methQTL_EUR_2017
rs11950562	rs11950562	chr5:131652529	chr5:132316836	A	C	rs11955347	chr5:131567924	chr5:132232231	G	A	1	0.81268	0.94072	DNA methylation	GO_0006306	Gaunt T	27036880	European	2016	Cord blood	cg06968155	chr5:131705112	-0.2512	0.03809	7.889e-11	-	771	1	-	Gaunt-T_methQTL-Cord_EUR_2016
rs11950562	rs11950562	chr5:131652529	chr5:132316836	A	C	rs10058655	chr5:131570896	chr5:132235203	A	T	1	0.81268	0.94072	DNA methylation	GO_0006306	BLUEPRINT	27863251	European	2016	T cells	cg18301423	chr5:131593218	-0.7255	0.1116	7.932e-11	-	132	1	-	BLUEPRINT_methQTL_EUR_2016
rs11950562	rs11950562	chr5:131652529	chr5:132316836	A	C	rs7705189	chr5:131623358	chr5:132287665	A	G	1	0.8303	0.92606	DNA methylation	GO_0006306	BIOSQTL	27918535	European	2017	Whole blood	cg12558347	chr5:131724295	NA	NA	8.011e-11	+	3841	1	-	BIOSQTL_methQTL_EUR_2017
rs11950562	rs11950562	chr5:131652529	chr5:132316836	A	C	rs11955347	chr5:131567924	chr5:132232231	G	A	1	0.81268	0.94072	DNA methylation	GO_0006306	Gaunt T	27036880	European	2016	Whole blood	cg17394978	chr5:131824502	0.223	0.03388	8.207e-11	+	834	1	-	Gaunt-T_methQTL-F7_EUR_2016
rs11950562	rs11950562	chr5:131652529	chr5:132316836	A	C	rs11955347	chr5:131567924	chr5:132232231	G	A	1	0.81268	0.94072	DNA methylation	GO_0006306	BIOSQTL	27918535	European	2017	Whole blood	cg09830083	chr5:131561082	NA	NA	8.27e-11	-	3841	1	-	BIOSQTL_methQTL_EUR_2017
rs11950562	rs11950562	chr5:131652529	chr5:132316836	A	C	rs7701414	chr5:131585958	chr5:132250265	A	G	1	0.82002	0.94495	DNA methylation	GO_0006306	BIOSQTL	27918535	European	2017	Whole blood	cg06400428	chr10:102107642	NA	NA	8.3e-11	-	3841	1	-	BIOSQTL_methQTL_EUR_2017
rs11950562	rs11950562	chr5:131652529	chr5:132316836	A	C	rs17622208	chr5:131717050	chr5:132381358	G	A	1	0.99196	0.99597	DNA methylation	GO_0006306	Gaunt T	27036880	European	2016	Whole blood	cg17394978	chr5:131824502	0.217	0.03299	8.435e-11	+	837	1	-	Gaunt-T_methQTL-15up_EUR_2016
rs11950562	rs11950562	chr5:131652529	chr5:132316836	A	C	rs11950562	chr5:131652529	chr5:132316836	A	C	0	1	1	DNA methylation	GO_0006306	BIOSQTL	27918535	European	2017	Whole blood	cg11293275	chr5:131544001	NA	NA	8.55e-11	-	3841	1	-	BIOSQTL_methQTL_EUR_2017
rs11950562	rs11950562	chr5:131652529	chr5:132316836	A	C	rs2089855	chr5:131573529	chr5:132237836	A	G	1	0.82002	0.94495	DNA methylation	GO_0006306	BIOSQTL	27918535	European	2017	Whole blood	cg01329434	chr5:131606369	NA	NA	8.652e-11	-	3841	1	-	BIOSQTL_methQTL_EUR_2017
rs11950562	rs11950562	chr5:131652529	chr5:132316836	A	C	rs2089855	chr5:131573529	chr5:132237836	A	G	1	0.82002	0.94495	DNA methylation	GO_0006306	Gaunt T	27036880	European	2016	Whole blood	cg11843238	chr5:131593191	-0.2545	0.03875	8.932e-11	-	834	1	-	Gaunt-T_methQTL-F7_EUR_2016
rs11950562	rs11950562	chr5:131652529	chr5:132316836	A	C	rs10058655	chr5:131570896	chr5:132235203	A	T	1	0.81268	0.94072	DNA methylation	GO_0006306	Gaunt T	27036880	European	2016	Whole blood	cg11843238	chr5:131593191	-0.2545	0.03875	8.932e-11	-	834	1	-	Gaunt-T_methQTL-F7_EUR_2016
rs11950562	rs11950562	chr5:131652529	chr5:132316836	A	C	rs112537099	chr5:131591725	chr5:132256032	C	G	1	0.82381	0.94907	DNA methylation	GO_0006306	BIOSQTL	27918535	European	2017	Whole blood	cg12558347	chr5:131724295	NA	NA	9.063e-11	+	3841	1	-	BIOSQTL_methQTL_EUR_2017
rs11950562	rs11950562	chr5:131652529	chr5:132316836	A	C	rs7720230	chr5:131592405	chr5:132256712	T	G	1	0.82381	0.94907	DNA methylation	GO_0006306	BIOSQTL	27918535	European	2017	Whole blood	cg12558347	chr5:131724295	NA	NA	9.063e-11	+	3841	1	-	BIOSQTL_methQTL_EUR_2017
rs11950562	rs11950562	chr5:131652529	chr5:132316836	A	C	rs72795121	chr5:131638324	chr5:132302631	T	A	1	0.97605	1	DNA methylation	GO_0006306	BIOSQTL	27918535	European	2017	Whole blood	cg12558347	chr5:131724295	NA	NA	9.076e-11	+	3841	1	-	BIOSQTL_methQTL_EUR_2017
rs11950562	rs11950562	chr5:131652529	chr5:132316836	A	C	rs7735891	chr5:131597005	chr5:132261312	C	T	1	0.84184	0.94967	DNA methylation	GO_0006306	BIOSQTL	27918535	European	2017	Whole blood	cg01329434	chr5:131606369	NA	NA	9.076e-11	-	3841	1	-	BIOSQTL_methQTL_EUR_2017
rs11950562	rs11950562	chr5:131652529	chr5:132316836	A	C	rs35388762	chr5:131565961	chr5:132230268	CT	C	1	0.81268	0.94072	DNA methylation	GO_0006306	Gaunt T	27036880	European	2016	Whole blood	cg06968155	chr5:131705112	-0.2421	0.03687	9.097e-11	-	837	1	-	Gaunt-T_methQTL-15up_EUR_2016
rs11950562	rs11950562	chr5:131652529	chr5:132316836	A	C	rs17622208	chr5:131717050	chr5:132381358	G	A	1	0.99196	0.99597	DNA methylation	GO_0006306	Gaunt T	27036880	European	2016	Whole blood	cg11843238	chr5:131593191	-0.2847	0.04332	9.22e-11	-	837	1	-	Gaunt-T_methQTL-Antenatal_EUR_2016
rs11950562	rs11950562	chr5:131652529	chr5:132316836	A	C	rs13357280	chr5:131600187	chr5:132264494	A	G	1	0.84548	0.94978	DNA methylation	GO_0006306	Gaunt T	27036880	European	2016	Whole blood	cg20512303	chr5:131592959	-0.2617	0.03988	9.26e-11	-	837	1	-	Gaunt-T_methQTL-15up_EUR_2016
rs11950562	rs11950562	chr5:131652529	chr5:132316836	A	C	rs10058074	chr5:131686146	chr5:132350453	G	A	1	0.97605	1	DNA methylation	GO_0006306	BIOSQTL	27918535	European	2017	Whole blood	cg11293275	chr5:131544001	NA	NA	9.344e-11	-	3841	1	-	BIOSQTL_methQTL_EUR_2017
rs11950562	rs11950562	chr5:131652529	chr5:132316836	A	C	rs2631367	chr5:131705458	chr5:132369766	G	C	1	0.97998	0.9959	DNA methylation	GO_0006306	BIOSQTL	27918535	European	2017	Whole blood	cg11293275	chr5:131544001	NA	NA	9.456e-11	-	3841	1	-	BIOSQTL_methQTL_EUR_2017
rs11950562	rs11950562	chr5:131652529	chr5:132316836	A	C	rs13357280	chr5:131600187	chr5:132264494	A	G	1	0.84548	0.94978	DNA methylation	GO_0006306	BIOSQTL	27918535	European	2017	Whole blood	cg12558347	chr5:131724295	NA	NA	9.456e-11	+	3841	1	-	BIOSQTL_methQTL_EUR_2017
rs11950562	rs11950562	chr5:131652529	chr5:132316836	A	C	rs4705926	chr5:131561758	chr5:132226065	C	T	1	0.84892	0.94209	DNA methylation	GO_0006306	Gaunt T	27036880	European	2016	Whole blood	cg17394978	chr5:131824502	0.2221	0.03385	9.461e-11	+	834	1	-	Gaunt-T_methQTL-F7_EUR_2016
rs11950562	rs11950562	chr5:131652529	chr5:132316836	A	C	rs4705849	chr5:131559199	chr5:132223506	T	A	1	0.84148	0.93796	DNA methylation	GO_0006306	Gaunt T	27036880	European	2016	Whole blood	cg17394978	chr5:131824502	0.2221	0.03385	9.461e-11	+	834	1	-	Gaunt-T_methQTL-F7_EUR_2016
rs11950562	rs11950562	chr5:131652529	chr5:132316836	A	C	rs72793278	chr5:131561372	chr5:132225679	C	A	1	0.84148	0.93796	DNA methylation	GO_0006306	Gaunt T	27036880	European	2016	Whole blood	cg17394978	chr5:131824502	0.2221	0.03385	9.461e-11	+	834	1	-	Gaunt-T_methQTL-F7_EUR_2016
rs11950562	rs11950562	chr5:131652529	chr5:132316836	A	C	rs113823725	chr5:131563501	chr5:132227808	C	G	1	0.81268	0.94072	DNA methylation	GO_0006306	Gaunt T	27036880	European	2016	Whole blood	cg17394978	chr5:131824502	0.2221	0.03385	9.461e-11	+	834	1	-	Gaunt-T_methQTL-F7_EUR_2016
rs11950562	rs11950562	chr5:131652529	chr5:132316836	A	C	rs72793280	chr5:131562900	chr5:132227207	C	T	1	0.80914	0.94058	DNA methylation	GO_0006306	Gaunt T	27036880	European	2016	Whole blood	cg17394978	chr5:131824502	0.2221	0.03385	9.461e-11	+	834	1	-	Gaunt-T_methQTL-F7_EUR_2016
rs11950562	rs11950562	chr5:131652529	chr5:132316836	A	C	rs2631360	chr5:131707429	chr5:132371737	A	G	1	0.97603	0.9959	DNA methylation	GO_0006306	Gaunt T	27036880	European	2016	Whole blood	cg18318560	chr5:131563015	-0.2598	0.03961	9.512e-11	-	834	1	-	Gaunt-T_methQTL-F7_EUR_2016
rs11950562	rs11950562	chr5:131652529	chr5:132316836	A	C	rs200838	chr5:131710399	chr5:132374707	C	A	1	0.97603	0.9959	DNA methylation	GO_0006306	Gaunt T	27036880	European	2016	Whole blood	cg18318560	chr5:131563015	-0.2598	0.03961	9.512e-11	-	834	1	-	Gaunt-T_methQTL-F7_EUR_2016
rs11950562	rs11950562	chr5:131652529	chr5:132316836	A	C	rs7705189	chr5:131623358	chr5:132287665	A	G	1	0.8303	0.92606	DNA methylation	GO_0006306	Gaunt T	27036880	European	2016	Whole blood	cg06968155	chr5:131705112	-0.2437	0.03717	9.574e-11	-	837	1	-	Gaunt-T_methQTL-15up_EUR_2016
rs11950562	rs11950562	chr5:131652529	chr5:132316836	A	C	rs10479000	chr5:131607402	chr5:132271709	T	C	1	0.84184	0.94967	DNA methylation	GO_0006306	BIOSQTL	27918535	European	2017	Whole blood	cg01329434	chr5:131606369	NA	NA	9.595e-11	-	3841	1	-	BIOSQTL_methQTL_EUR_2017
rs11950562	rs11950562	chr5:131652529	chr5:132316836	A	C	rs72793283	chr5:131566941	chr5:132231248	G	A	1	0.81268	0.94072	DNA methylation	GO_0006306	Gaunt T	27036880	European	2016	Whole blood	cg17394978	chr5:131824502	0.2221	0.0339	1.003e-10	+	834	1	-	Gaunt-T_methQTL-F7_EUR_2016
rs11950562	rs11950562	chr5:131652529	chr5:132316836	A	C	rs11950562	chr5:131652529	chr5:132316836	A	C	0	1	1	DNA methylation	GO_0006306	Gaunt T	27036880	European	2016	Whole blood	cg06968155	chr5:131705112	-0.2427	0.03706	1.008e-10	-	837	1	-	Gaunt-T_methQTL-15up_EUR_2016
rs11950562	rs11950562	chr5:131652529	chr5:132316836	A	C	rs11242109	chr5:131677047	chr5:132341354	G	T	1	0.97998	0.99594	DNA methylation	GO_0006306	BIOSQTL	27918535	European	2017	Whole blood	cg09830083	chr5:131561082	NA	NA	1.008e-10	-	3841	1	-	BIOSQTL_methQTL_EUR_2017
rs11950562	rs11950562	chr5:131652529	chr5:132316836	A	C	rs2631367	chr5:131705458	chr5:132369766	G	C	1	0.97998	0.9959	DNA methylation	GO_0006306	BIOSQTL	27918535	European	2017	Whole blood	cg09830083	chr5:131561082	NA	NA	1.008e-10	-	3841	1	-	BIOSQTL_methQTL_EUR_2017
rs11950562	rs11950562	chr5:131652529	chr5:132316836	A	C	rs11950562	chr5:131652529	chr5:132316836	A	C	0	1	1	DNA methylation	GO_0006306	BIOSQTL	27918535	European	2017	Whole blood	cg09830083	chr5:131561082	NA	NA	1.013e-10	-	3841	1	-	BIOSQTL_methQTL_EUR_2017
rs11950562	rs11950562	chr5:131652529	chr5:132316836	A	C	rs13357280	chr5:131600187	chr5:132264494	A	G	1	0.84548	0.94978	DNA methylation	GO_0006306	BIOSQTL	27918535	European	2017	Whole blood	cg01329434	chr5:131606369	NA	NA	1.031e-10	-	3841	1	-	BIOSQTL_methQTL_EUR_2017
rs11950562	rs11950562	chr5:131652529	chr5:132316836	A	C	rs11242109	chr5:131677047	chr5:132341354	G	T	1	0.97998	0.99594	DNA methylation	GO_0006306	BIOSQTL	27918535	European	2017	Whole blood	cg11293275	chr5:131544001	NA	NA	1.046e-10	-	3841	1	-	BIOSQTL_methQTL_EUR_2017
rs11950562	rs11950562	chr5:131652529	chr5:132316836	A	C	rs10479000	chr5:131607402	chr5:132271709	T	C	1	0.84184	0.94967	DNA methylation	GO_0006306	Gaunt T	27036880	European	2016	Whole blood	cg20512303	chr5:131592959	-0.2608	0.03988	1.062e-10	-	837	1	-	Gaunt-T_methQTL-15up_EUR_2016
rs11950562	rs11950562	chr5:131652529	chr5:132316836	A	C	rs7735891	chr5:131597005	chr5:132261312	C	T	1	0.84184	0.94967	DNA methylation	GO_0006306	BIOSQTL	27918535	European	2017	Whole blood	cg09830083	chr5:131561082	NA	NA	1.095e-10	-	3841	1	-	BIOSQTL_methQTL_EUR_2017
rs11950562	rs11950562	chr5:131652529	chr5:132316836	A	C	rs4705938	chr5:131694077	chr5:132358384	T	C	1	0.99596	1	DNA methylation	GO_0006306	BIOSQTL	27918535	European	2017	Whole blood	cg11293275	chr5:131544001	NA	NA	1.097e-10	-	3841	1	-	BIOSQTL_methQTL_EUR_2017
rs11950562	rs11950562	chr5:131652529	chr5:132316836	A	C	rs35388762	chr5:131565961	chr5:132230268	CT	C	1	0.81268	0.94072	DNA methylation	GO_0006306	Gaunt T	27036880	European	2016	Whole blood	cg11843238	chr5:131593191	-0.2774	0.04239	1.103e-10	-	837	1	-	Gaunt-T_methQTL-Antenatal_EUR_2016
rs11950562	rs11950562	chr5:131652529	chr5:132316836	A	C	rs11950562	chr5:131652529	chr5:132316836	A	C	0	1	1	DNA methylation	GO_0006306	Gaunt T	27036880	European	2016	Whole blood	cg18301423	chr5:131593218	-0.2952	0.0451	1.104e-10	-	742	1	-	Gaunt-T_methQTL-FOM_EUR_2016
rs11950562	rs11950562	chr5:131652529	chr5:132316836	A	C	rs4705938	chr5:131694077	chr5:132358384	T	C	1	0.99596	1	DNA methylation	GO_0006306	Gaunt T	27036880	European	2016	Whole blood	cg18301423	chr5:131593218	-0.2952	0.0451	1.104e-10	-	742	1	-	Gaunt-T_methQTL-FOM_EUR_2016
rs11950562	rs11950562	chr5:131652529	chr5:132316836	A	C	rs112537099	chr5:131591725	chr5:132256032	C	G	1	0.82381	0.94907	DNA methylation	GO_0006306	BIOSQTL	27918535	European	2017	Whole blood	cg09830083	chr5:131561082	NA	NA	1.108e-10	-	3841	1	-	BIOSQTL_methQTL_EUR_2017
rs11950562	rs11950562	chr5:131652529	chr5:132316836	A	C	rs7720230	chr5:131592405	chr5:132256712	T	G	1	0.82381	0.94907	DNA methylation	GO_0006306	BIOSQTL	27918535	European	2017	Whole blood	cg09830083	chr5:131561082	NA	NA	1.108e-10	-	3841	1	-	BIOSQTL_methQTL_EUR_2017
rs11950562	rs11950562	chr5:131652529	chr5:132316836	A	C	rs11242109	chr5:131677047	chr5:132341354	G	T	1	0.97998	0.99594	DNA methylation	GO_0006306	Gaunt T	27036880	European	2016	Whole blood	cg06968155	chr5:131705112	-0.2412	0.03692	1.114e-10	-	837	1	-	Gaunt-T_methQTL-15up_EUR_2016
rs11950562	rs11950562	chr5:131652529	chr5:132316836	A	C	rs2631367	chr5:131705458	chr5:132369766	G	C	1	0.97998	0.9959	DNA methylation	GO_0006306	Gaunt T	27036880	European	2016	Whole blood	cg18318560	chr5:131563015	-0.2585	0.03957	1.125e-10	-	834	1	-	Gaunt-T_methQTL-F7_EUR_2016
rs11950562	rs11950562	chr5:131652529	chr5:132316836	A	C	rs6863213	chr5:131575932	chr5:132240239	C	T	1	0.82381	0.94907	DNA methylation	GO_0006306	Gaunt T	27036880	European	2016	Cord blood	cg06968155	chr5:131705112	-0.2497	0.03819	1.135e-10	-	771	1	-	Gaunt-T_methQTL-Cord_EUR_2016
rs11950562	rs11950562	chr5:131652529	chr5:132316836	A	C	rs11949055	chr5:131576737	chr5:132241044	T	C	1	0.82381	0.94907	DNA methylation	GO_0006306	Gaunt T	27036880	European	2016	Cord blood	cg06968155	chr5:131705112	-0.2497	0.03819	1.135e-10	-	771	1	-	Gaunt-T_methQTL-Cord_EUR_2016
rs11950562	rs11950562	chr5:131652529	chr5:132316836	A	C	rs4705928	chr5:131578637	chr5:132242944	C	T	1	0.82381	0.94907	DNA methylation	GO_0006306	Gaunt T	27036880	European	2016	Cord blood	cg06968155	chr5:131705112	-0.2497	0.03819	1.135e-10	-	771	1	-	Gaunt-T_methQTL-Cord_EUR_2016
rs11950562	rs11950562	chr5:131652529	chr5:132316836	A	C	rs3844312	chr5:131582356	chr5:132246663	C	T	1	0.82381	0.94907	DNA methylation	GO_0006306	Gaunt T	27036880	European	2016	Cord blood	cg06968155	chr5:131705112	-0.2497	0.03819	1.135e-10	-	771	1	-	Gaunt-T_methQTL-Cord_EUR_2016
rs11950562	rs11950562	chr5:131652529	chr5:132316836	A	C	rs7701414	chr5:131585958	chr5:132250265	A	G	1	0.82002	0.94495	DNA methylation	GO_0006306	Gaunt T	27036880	European	2016	Cord blood	cg06968155	chr5:131705112	-0.2497	0.03819	1.135e-10	-	771	1	-	Gaunt-T_methQTL-Cord_EUR_2016
rs11950562	rs11950562	chr5:131652529	chr5:132316836	A	C	rs4594848	chr5:131586598	chr5:132250905	C	A	1	0.81646	0.94482	DNA methylation	GO_0006306	Gaunt T	27036880	European	2016	Cord blood	cg06968155	chr5:131705112	-0.2497	0.03819	1.135e-10	-	771	1	-	Gaunt-T_methQTL-Cord_EUR_2016
rs11950562	rs11950562	chr5:131652529	chr5:132316836	A	C	rs35260072	chr5:131630852	chr5:132295159	A	C	1	0.80461	1	DNA methylation	GO_0006306	Gaunt T	27036880	European	2016	Cord blood	cg07395648	chr5:131743802	0.2095	0.03206	1.145e-10	+	771	1	-	Gaunt-T_methQTL-Cord_EUR_2016
rs11950562	rs11950562	chr5:131652529	chr5:132316836	A	C	rs10060615	chr5:131708877	chr5:132373185	T	C	1	0.97204	0.99592	DNA methylation	GO_0006306	BIOSQTL	27918535	European	2017	Whole blood	cg07266144	chr5:131607396	NA	NA	1.15e-10	+	3841	1	-	BIOSQTL_methQTL_EUR_2017
rs11950562	rs11950562	chr5:131652529	chr5:132316836	A	C	rs111547866	chr5:131564501	chr5:132228808	C	T	1	0.80206	0.9403	DNA methylation	GO_0006306	Gaunt T	27036880	European	2016	Whole blood	cg11843238	chr5:131593191	-0.2524	0.0387	1.21e-10	-	834	1	-	Gaunt-T_methQTL-F7_EUR_2016
rs11950562	rs11950562	chr5:131652529	chr5:132316836	A	C	rs112688207	chr5:131564636	chr5:132228943	C	T	1	0.80206	0.9403	DNA methylation	GO_0006306	Gaunt T	27036880	European	2016	Whole blood	cg11843238	chr5:131593191	-0.2524	0.0387	1.21e-10	-	834	1	-	Gaunt-T_methQTL-F7_EUR_2016
rs11950562	rs11950562	chr5:131652529	chr5:132316836	A	C	rs112537099	chr5:131591725	chr5:132256032	C	G	1	0.82381	0.94907	DNA methylation	GO_0006306	Gaunt T	27036880	European	2016	Whole blood	cg08523029	chr5:130500466	-0.2446	0.03752	1.216e-10	-	834	1	-	Gaunt-T_methQTL-F7_EUR_2016
rs11950562	rs11950562	chr5:131652529	chr5:132316836	A	C	rs7720230	chr5:131592405	chr5:132256712	T	G	1	0.82381	0.94907	DNA methylation	GO_0006306	Gaunt T	27036880	European	2016	Whole blood	cg08523029	chr5:130500466	-0.2446	0.03752	1.216e-10	-	834	1	-	Gaunt-T_methQTL-F7_EUR_2016
rs11950562	rs11950562	chr5:131652529	chr5:132316836	A	C	rs4705938	chr5:131694077	chr5:132358384	T	C	1	0.99596	1	DNA methylation	GO_0006306	Gaunt T	27036880	European	2016	Whole blood	cg06968155	chr5:131705112	-0.2411	0.03698	1.228e-10	-	837	1	-	Gaunt-T_methQTL-15up_EUR_2016
rs11950562	rs11950562	chr5:131652529	chr5:132316836	A	C	rs2631367	chr5:131705458	chr5:132369766	G	C	1	0.97998	0.9959	DNA methylation	GO_0006306	Gaunt T	27036880	European	2016	Whole blood	cg20512303	chr5:131592959	-0.258	0.03959	1.239e-10	-	837	1	-	Gaunt-T_methQTL-15up_EUR_2016
rs11950562	rs11950562	chr5:131652529	chr5:132316836	A	C	rs2631367	chr5:131705458	chr5:132369766	G	C	1	0.97998	0.9959	DNA methylation	GO_0006306	BIOSQTL	27918535	European	2017	Whole blood	cg07266144	chr5:131607396	NA	NA	1.243e-10	+	3841	1	-	BIOSQTL_methQTL_EUR_2017
rs11950562	rs11950562	chr5:131652529	chr5:132316836	A	C	rs4705938	chr5:131694077	chr5:132358384	T	C	1	0.99596	1	DNA methylation	GO_0006306	BIOSQTL	27918535	European	2017	Whole blood	cg09830083	chr5:131561082	NA	NA	1.259e-10	-	3841	1	-	BIOSQTL_methQTL_EUR_2017
rs11950562	rs11950562	chr5:131652529	chr5:132316836	A	C	rs17622208	chr5:131717050	chr5:132381358	G	A	1	0.99196	0.99597	DNA methylation	GO_0006306	Gaunt T	27036880	European	2016	Whole blood	cg18301423	chr5:131593218	-0.2947	0.04517	1.266e-10	-	742	1	-	Gaunt-T_methQTL-FOM_EUR_2016
rs11950562	rs11950562	chr5:131652529	chr5:132316836	A	C	rs6863213	chr5:131575932	chr5:132240239	C	T	1	0.82381	0.94907	DNA methylation	GO_0006306	Gaunt T	27036880	European	2016	Whole blood	cg06968155	chr5:131705112	-0.2418	0.03713	1.276e-10	-	837	1	-	Gaunt-T_methQTL-15up_EUR_2016
rs11950562	rs11950562	chr5:131652529	chr5:132316836	A	C	rs11949055	chr5:131576737	chr5:132241044	T	C	1	0.82381	0.94907	DNA methylation	GO_0006306	Gaunt T	27036880	European	2016	Whole blood	cg06968155	chr5:131705112	-0.2418	0.03713	1.276e-10	-	837	1	-	Gaunt-T_methQTL-15up_EUR_2016
rs11950562	rs11950562	chr5:131652529	chr5:132316836	A	C	rs4705928	chr5:131578637	chr5:132242944	C	T	1	0.82381	0.94907	DNA methylation	GO_0006306	Gaunt T	27036880	European	2016	Whole blood	cg06968155	chr5:131705112	-0.2418	0.03713	1.276e-10	-	837	1	-	Gaunt-T_methQTL-15up_EUR_2016
rs11950562	rs11950562	chr5:131652529	chr5:132316836	A	C	rs3844312	chr5:131582356	chr5:132246663	C	T	1	0.82381	0.94907	DNA methylation	GO_0006306	Gaunt T	27036880	European	2016	Whole blood	cg06968155	chr5:131705112	-0.2418	0.03713	1.276e-10	-	837	1	-	Gaunt-T_methQTL-15up_EUR_2016
rs11950562	rs11950562	chr5:131652529	chr5:132316836	A	C	rs7701414	chr5:131585958	chr5:132250265	A	G	1	0.82002	0.94495	DNA methylation	GO_0006306	Gaunt T	27036880	European	2016	Whole blood	cg06968155	chr5:131705112	-0.2418	0.03713	1.276e-10	-	837	1	-	Gaunt-T_methQTL-15up_EUR_2016
rs11950562	rs11950562	chr5:131652529	chr5:132316836	A	C	rs4594848	chr5:131586598	chr5:132250905	C	A	1	0.81646	0.94482	DNA methylation	GO_0006306	Gaunt T	27036880	European	2016	Whole blood	cg06968155	chr5:131705112	-0.2418	0.03713	1.276e-10	-	837	1	-	Gaunt-T_methQTL-15up_EUR_2016
rs11950562	rs11950562	chr5:131652529	chr5:132316836	A	C	rs1050152	chr5:131676320	chr5:132340627	C	T	1	0.80126	1	DNA methylation	GO_0006306	BLUEPRINT	27863251	European	2016	Monocytes	cg12564285	chr5:131593104	-0.6153	0.0957	1.276e-10	-	196	1	-	BLUEPRINT_methQTL_EUR_2016
rs11950562	rs11950562	chr5:131652529	chr5:132316836	A	C	rs13357280	chr5:131600187	chr5:132264494	A	G	1	0.84548	0.94978	DNA methylation	GO_0006306	Gaunt T	27036880	European	2016	Cord blood	cg06968155	chr5:131705112	-0.2482	0.03811	1.331e-10	-	771	1	-	Gaunt-T_methQTL-Cord_EUR_2016
rs11950562	rs11950562	chr5:131652529	chr5:132316836	A	C	rs10479000	chr5:131607402	chr5:132271709	T	C	1	0.84184	0.94967	DNA methylation	GO_0006306	Gaunt T	27036880	European	2016	Cord blood	cg06968155	chr5:131705112	-0.2482	0.03811	1.331e-10	-	771	1	-	Gaunt-T_methQTL-Cord_EUR_2016
rs11950562	rs11950562	chr5:131652529	chr5:132316836	A	C	rs56399423	chr5:131672657	chr5:132336964	T	C	1	0.80461	1	DNA methylation	GO_0006306	Gaunt T	27036880	European	2016	Cord blood	cg07395648	chr5:131743802	0.2097	0.03221	1.347e-10	+	771	1	-	Gaunt-T_methQTL-Cord_EUR_2016
rs11950562	rs11950562	chr5:131652529	chr5:132316836	A	C	rs1050152	chr5:131676320	chr5:132340627	C	T	1	0.80126	1	DNA methylation	GO_0006306	Gaunt T	27036880	European	2016	Cord blood	cg07395648	chr5:131743802	0.2097	0.03221	1.347e-10	+	771	1	-	Gaunt-T_methQTL-Cord_EUR_2016
rs11950562	rs11950562	chr5:131652529	chr5:132316836	A	C	rs2631367	chr5:131705458	chr5:132369766	G	C	1	0.97998	0.9959	DNA methylation	GO_0006306	Gaunt T	27036880	European	2016	Whole blood	cg06968155	chr5:131705112	-0.2396	0.03684	1.352e-10	-	837	1	-	Gaunt-T_methQTL-15up_EUR_2016
rs11950562	rs11950562	chr5:131652529	chr5:132316836	A	C	rs7735891	chr5:131597005	chr5:132261312	C	T	1	0.84184	0.94967	DNA methylation	GO_0006306	Gaunt T	27036880	European	2016	Whole blood	cg20512303	chr5:131592959	-0.2592	0.03985	1.359e-10	-	837	1	-	Gaunt-T_methQTL-15up_EUR_2016
rs11950562	rs11950562	chr5:131652529	chr5:132316836	A	C	rs11950562	chr5:131652529	chr5:132316836	A	C	0	1	1	DNA methylation	GO_0006306	BLUEPRINT	27863251	European	2016	Neutrophils	cg04518342	chr5:131593106	-0.5987	0.0933	1.36e-10	-	197	1	-	BLUEPRINT_methQTL_EUR_2016
rs11950562	rs11950562	chr5:131652529	chr5:132316836	A	C	rs4705938	chr5:131694077	chr5:132358384	T	C	1	0.99596	1	DNA methylation	GO_0006306	BLUEPRINT	27863251	European	2016	Neutrophils	cg04518342	chr5:131593106	-0.5987	0.0933	1.36e-10	-	197	1	-	BLUEPRINT_methQTL_EUR_2016
rs11950562	rs11950562	chr5:131652529	chr5:132316836	A	C	rs10058074	chr5:131686146	chr5:132350453	G	A	1	0.97605	1	DNA methylation	GO_0006306	BLUEPRINT	27863251	European	2016	Neutrophils	cg04518342	chr5:131593106	-0.5987	0.0933	1.36e-10	-	197	1	-	BLUEPRINT_methQTL_EUR_2016
rs11950562	rs11950562	chr5:131652529	chr5:132316836	A	C	rs7705189	chr5:131623358	chr5:132287665	A	G	1	0.8303	0.92606	DNA methylation	GO_0006306	BIOSQTL	27918535	European	2017	Whole blood	cg09830083	chr5:131561082	NA	NA	1.406e-10	-	3841	1	-	BIOSQTL_methQTL_EUR_2017
rs11950562	rs11950562	chr5:131652529	chr5:132316836	A	C	rs1050152	chr5:131676320	chr5:132340627	C	T	1	0.80126	1	DNA methylation	GO_0006306	BLUEPRINT	27863251	European	2016	Monocytes	cg21138405	-	0.6132	0.0956	1.41e-10	+	196	1	-	BLUEPRINT_methQTL_EUR_2016
rs11950562	rs11950562	chr5:131652529	chr5:132316836	A	C	rs11242109	chr5:131677047	chr5:132341354	G	T	1	0.97998	0.99594	DNA methylation	GO_0006306	Gaunt T	27036880	European	2016	Whole blood	cg11843238	chr5:131593191	-0.2814	0.04327	1.419e-10	-	837	1	-	Gaunt-T_methQTL-Antenatal_EUR_2016
rs11950562	rs11950562	chr5:131652529	chr5:132316836	A	C	rs2631367	chr5:131705458	chr5:132369766	G	C	1	0.97998	0.9959	DNA methylation	GO_0006306	Gaunt T	27036880	European	2016	Whole blood	cg11843238	chr5:131593191	-0.2814	0.04327	1.419e-10	-	837	1	-	Gaunt-T_methQTL-Antenatal_EUR_2016
rs11950562	rs11950562	chr5:131652529	chr5:132316836	A	C	rs2631360	chr5:131707429	chr5:132371737	A	G	1	0.97603	0.9959	DNA methylation	GO_0006306	Gaunt T	27036880	European	2016	Whole blood	cg11843238	chr5:131593191	-0.2814	0.04327	1.419e-10	-	837	1	-	Gaunt-T_methQTL-Antenatal_EUR_2016
rs11950562	rs11950562	chr5:131652529	chr5:132316836	A	C	rs200838	chr5:131710399	chr5:132374707	C	A	1	0.97603	0.9959	DNA methylation	GO_0006306	Gaunt T	27036880	European	2016	Whole blood	cg11843238	chr5:131593191	-0.2814	0.04327	1.419e-10	-	837	1	-	Gaunt-T_methQTL-Antenatal_EUR_2016
rs11950562	rs11950562	chr5:131652529	chr5:132316836	A	C	rs13357280	chr5:131600187	chr5:132264494	A	G	1	0.84548	0.94978	Histone modification	GO_0016570	BLUEPRINT	27863251	European	2016	Monocytes	H3K4me1	5:131428850:131442812	-0.671	0.1046	1.419e-10	-	172	1	-	BLUEPRINT_H3K4me1_EUR_2016
rs11950562	rs11950562	chr5:131652529	chr5:132316836	A	C	rs7735891	chr5:131597005	chr5:132261312	C	T	1	0.84184	0.94967	Histone modification	GO_0016570	BLUEPRINT	27863251	European	2016	Monocytes	H3K4me1	5:131428850:131442812	-0.671	0.1046	1.419e-10	-	172	1	-	BLUEPRINT_H3K4me1_EUR_2016
rs11950562	rs11950562	chr5:131652529	chr5:132316836	A	C	rs10479000	chr5:131607402	chr5:132271709	T	C	1	0.84184	0.94967	Histone modification	GO_0016570	BLUEPRINT	27863251	European	2016	Monocytes	H3K4me1	5:131428850:131442812	-0.671	0.1046	1.419e-10	-	172	1	-	BLUEPRINT_H3K4me1_EUR_2016
rs11950562	rs11950562	chr5:131652529	chr5:132316836	A	C	rs6863213	chr5:131575932	chr5:132240239	C	T	1	0.82381	0.94907	Histone modification	GO_0016570	BLUEPRINT	27863251	European	2016	Monocytes	H3K4me1	5:131428850:131442812	-0.671	0.1046	1.419e-10	-	172	1	-	BLUEPRINT_H3K4me1_EUR_2016
rs11950562	rs11950562	chr5:131652529	chr5:132316836	A	C	rs11949055	chr5:131576737	chr5:132241044	T	C	1	0.82381	0.94907	Histone modification	GO_0016570	BLUEPRINT	27863251	European	2016	Monocytes	H3K4me1	5:131428850:131442812	-0.671	0.1046	1.419e-10	-	172	1	-	BLUEPRINT_H3K4me1_EUR_2016
rs11950562	rs11950562	chr5:131652529	chr5:132316836	A	C	rs4705928	chr5:131578637	chr5:132242944	C	T	1	0.82381	0.94907	Histone modification	GO_0016570	BLUEPRINT	27863251	European	2016	Monocytes	H3K4me1	5:131428850:131442812	-0.671	0.1046	1.419e-10	-	172	1	-	BLUEPRINT_H3K4me1_EUR_2016
rs11950562	rs11950562	chr5:131652529	chr5:132316836	A	C	rs7720230	chr5:131592405	chr5:132256712	T	G	1	0.82381	0.94907	Histone modification	GO_0016570	BLUEPRINT	27863251	European	2016	Monocytes	H3K4me1	5:131428850:131442812	-0.671	0.1046	1.419e-10	-	172	1	-	BLUEPRINT_H3K4me1_EUR_2016
rs11950562	rs11950562	chr5:131652529	chr5:132316836	A	C	rs7701414	chr5:131585958	chr5:132250265	A	G	1	0.82002	0.94495	Histone modification	GO_0016570	BLUEPRINT	27863251	European	2016	Monocytes	H3K4me1	5:131428850:131442812	-0.671	0.1046	1.419e-10	-	172	1	-	BLUEPRINT_H3K4me1_EUR_2016
rs11950562	rs11950562	chr5:131652529	chr5:132316836	A	C	rs4594848	chr5:131586598	chr5:132250905	C	A	1	0.81646	0.94482	Histone modification	GO_0016570	BLUEPRINT	27863251	European	2016	Monocytes	H3K4me1	5:131428850:131442812	-0.671	0.1046	1.419e-10	-	172	1	-	BLUEPRINT_H3K4me1_EUR_2016
rs11950562	rs11950562	chr5:131652529	chr5:132316836	A	C	rs2089855	chr5:131573529	chr5:132237836	A	G	1	0.82002	0.94495	DNA methylation	GO_0006306	Gaunt T	27036880	European	2016	Whole blood	cg06968155	chr5:131705112	-0.241	0.03711	1.441e-10	-	837	1	-	Gaunt-T_methQTL-15up_EUR_2016
rs11950562	rs11950562	chr5:131652529	chr5:132316836	A	C	rs10058655	chr5:131570896	chr5:132235203	A	T	1	0.81268	0.94072	DNA methylation	GO_0006306	Gaunt T	27036880	European	2016	Whole blood	cg06968155	chr5:131705112	-0.241	0.03711	1.441e-10	-	837	1	-	Gaunt-T_methQTL-15up_EUR_2016
rs11950562	rs11950562	chr5:131652529	chr5:132316836	A	C	rs72793283	chr5:131566941	chr5:132231248	G	A	1	0.81268	0.94072	DNA methylation	GO_0006306	BIOSQTL	27918535	European	2017	Whole blood	cg09830083	chr5:131561082	NA	NA	1.442e-10	-	3841	1	-	BIOSQTL_methQTL_EUR_2017
rs11950562	rs11950562	chr5:131652529	chr5:132316836	A	C	rs35388762	chr5:131565961	chr5:132230268	CT	C	1	0.81268	0.94072	DNA methylation	GO_0006306	Gaunt T	27036880	European	2016	Whole blood	cg17394978	chr5:131824502	0.2195	0.0338	1.451e-10	+	834	1	-	Gaunt-T_methQTL-F7_EUR_2016
rs11950562	rs11950562	chr5:131652529	chr5:132316836	A	C	rs7735891	chr5:131597005	chr5:132261312	C	T	1	0.84184	0.94967	DNA methylation	GO_0006306	BIOSQTL	27918535	European	2017	Whole blood	cg12558347	chr5:131724295	NA	NA	1.463e-10	+	3841	1	-	BIOSQTL_methQTL_EUR_2017
rs11950562	rs11950562	chr5:131652529	chr5:132316836	A	C	rs2631360	chr5:131707429	chr5:132371737	A	G	1	0.97603	0.9959	DNA methylation	GO_0006306	BIOSQTL	27918535	European	2017	Whole blood	cg01329434	chr5:131606369	NA	NA	1.508e-10	-	3841	1	-	BIOSQTL_methQTL_EUR_2017
rs11950562	rs11950562	chr5:131652529	chr5:132316836	A	C	rs200838	chr5:131710399	chr5:132374707	C	A	1	0.97603	0.9959	DNA methylation	GO_0006306	BIOSQTL	27918535	European	2017	Whole blood	cg01329434	chr5:131606369	NA	NA	1.508e-10	-	3841	1	-	BIOSQTL_methQTL_EUR_2017
rs11950562	rs11950562	chr5:131652529	chr5:132316836	A	C	rs7735891	chr5:131597005	chr5:132261312	C	T	1	0.84184	0.94967	DNA methylation	GO_0006306	Gaunt T	27036880	European	2016	Cord blood	cg06968155	chr5:131705112	-0.2474	0.03813	1.542e-10	-	771	1	-	Gaunt-T_methQTL-Cord_EUR_2016
rs11950562	rs11950562	chr5:131652529	chr5:132316836	A	C	rs2631360	chr5:131707429	chr5:132371737	A	G	1	0.97603	0.9959	DNA methylation	GO_0006306	Gaunt T	27036880	European	2016	Whole blood	cg20512303	chr5:131592959	-0.257	0.03964	1.546e-10	-	837	1	-	Gaunt-T_methQTL-15up_EUR_2016
rs11950562	rs11950562	chr5:131652529	chr5:132316836	A	C	rs200838	chr5:131710399	chr5:132374707	C	A	1	0.97603	0.9959	DNA methylation	GO_0006306	Gaunt T	27036880	European	2016	Whole blood	cg20512303	chr5:131592959	-0.257	0.03964	1.546e-10	-	837	1	-	Gaunt-T_methQTL-15up_EUR_2016
rs11950562	rs11950562	chr5:131652529	chr5:132316836	A	C	rs11955347	chr5:131567924	chr5:132232231	G	A	1	0.81268	0.94072	DNA methylation	GO_0006306	Gaunt T	27036880	European	2016	Whole blood	cg06968155	chr5:131705112	-0.2401	0.03704	1.551e-10	-	837	1	-	Gaunt-T_methQTL-15up_EUR_2016
rs11950562	rs11950562	chr5:131652529	chr5:132316836	A	C	rs17622208	chr5:131717050	chr5:132381358	G	A	1	0.99196	0.99597	DNA methylation	GO_0006306	BLUEPRINT	27863251	European	2016	Neutrophils	cg04518342	chr5:131593106	-0.5916	0.0924	1.554e-10	-	197	1	-	BLUEPRINT_methQTL_EUR_2016
rs11950562	rs11950562	chr5:131652529	chr5:132316836	A	C	rs10060615	chr5:131708877	chr5:132373185	T	C	1	0.97204	0.99592	DNA methylation	GO_0006306	BLUEPRINT	27863251	European	2016	Neutrophils	cg04518342	chr5:131593106	-0.5916	0.0924	1.554e-10	-	197	1	-	BLUEPRINT_methQTL_EUR_2016
rs11950562	rs11950562	chr5:131652529	chr5:132316836	A	C	rs11242109	chr5:131677047	chr5:132341354	G	T	1	0.97998	0.99594	DNA methylation	GO_0006306	Gaunt T	27036880	European	2016	Whole blood	cg18301423	chr5:131593218	-0.2923	0.04502	1.558e-10	-	742	1	-	Gaunt-T_methQTL-FOM_EUR_2016
rs11950562	rs11950562	chr5:131652529	chr5:132316836	A	C	rs2631367	chr5:131705458	chr5:132369766	G	C	1	0.97998	0.9959	DNA methylation	GO_0006306	Gaunt T	27036880	European	2016	Whole blood	cg18301423	chr5:131593218	-0.2923	0.04502	1.558e-10	-	742	1	-	Gaunt-T_methQTL-FOM_EUR_2016
rs11950562	rs11950562	chr5:131652529	chr5:132316836	A	C	rs2631360	chr5:131707429	chr5:132371737	A	G	1	0.97603	0.9959	DNA methylation	GO_0006306	Gaunt T	27036880	European	2016	Whole blood	cg18301423	chr5:131593218	-0.2923	0.04502	1.558e-10	-	742	1	-	Gaunt-T_methQTL-FOM_EUR_2016
rs11950562	rs11950562	chr5:131652529	chr5:132316836	A	C	rs200838	chr5:131710399	chr5:132374707	C	A	1	0.97603	0.9959	DNA methylation	GO_0006306	Gaunt T	27036880	European	2016	Whole blood	cg18301423	chr5:131593218	-0.2923	0.04502	1.558e-10	-	742	1	-	Gaunt-T_methQTL-FOM_EUR_2016
rs11950562	rs11950562	chr5:131652529	chr5:132316836	A	C	rs2631367	chr5:131705458	chr5:132369766	G	C	1	0.97998	0.9959	DNA methylation	GO_0006306	BLUEPRINT	27863251	European	2016	T cells	cg18301423	chr5:131593218	-0.7004	0.1094	1.56e-10	-	132	1	-	BLUEPRINT_methQTL_EUR_2016
rs11950562	rs11950562	chr5:131652529	chr5:132316836	A	C	rs11242109	chr5:131677047	chr5:132341354	G	T	1	0.97998	0.99594	DNA methylation	GO_0006306	Gaunt T	27036880	European	2016	Whole blood	cg18318560	chr5:131563015	-0.2572	0.03968	1.566e-10	-	834	1	-	Gaunt-T_methQTL-F7_EUR_2016
rs11950562	rs11950562	chr5:131652529	chr5:132316836	A	C	rs4705849	chr5:131559199	chr5:132223506	T	A	1	0.84148	0.93796	DNA methylation	GO_0006306	BLUEPRINT	27863251	European	2016	Monocytes	cg11843238	chr5:131593191	-0.6178	0.0965	1.566e-10	-	196	1	-	BLUEPRINT_methQTL_EUR_2016
rs11950562	rs11950562	chr5:131652529	chr5:132316836	A	C	rs72793283	chr5:131566941	chr5:132231248	G	A	1	0.81268	0.94072	DNA methylation	GO_0006306	Gaunt T	27036880	European	2016	Whole blood	cg11843238	chr5:131593191	-0.2508	0.03871	1.576e-10	-	834	1	-	Gaunt-T_methQTL-F7_EUR_2016
rs11950562	rs11950562	chr5:131652529	chr5:132316836	A	C	rs11955347	chr5:131567924	chr5:132232231	G	A	1	0.81268	0.94072	DNA methylation	GO_0006306	Gaunt T	27036880	European	2016	Whole blood	cg11843238	chr5:131593191	-0.2507	0.0387	1.577e-10	-	834	1	-	Gaunt-T_methQTL-F7_EUR_2016
rs11950562	rs11950562	chr5:131652529	chr5:132316836	A	C	rs7705189	chr5:131623358	chr5:132287665	A	G	1	0.8303	0.92606	DNA methylation	GO_0006306	Gaunt T	27036880	European	2016	Whole blood	cg20512303	chr5:131592959	-0.2588	0.03997	1.611e-10	-	837	1	-	Gaunt-T_methQTL-15up_EUR_2016
rs11950562	rs11950562	chr5:131652529	chr5:132316836	A	C	rs72795121	chr5:131638324	chr5:132302631	T	A	1	0.97605	1	DNA methylation	GO_0006306	Gaunt T	27036880	European	2016	Whole blood	cg18301423	chr5:131593218	-0.2935	0.04526	1.622e-10	-	742	1	-	Gaunt-T_methQTL-FOM_EUR_2016
rs11950562	rs11950562	chr5:131652529	chr5:132316836	A	C	rs35260072	chr5:131630852	chr5:132295159	A	C	1	0.80461	1	DNA methylation	GO_0006306	Gaunt T	27036880	European	2016	Whole blood	cg06968155	chr5:131705112	-0.237	0.0366	1.628e-10	-	834	1	-	Gaunt-T_methQTL-F7_EUR_2016
rs11950562	rs11950562	chr5:131652529	chr5:132316836	A	C	rs10075801	chr5:131677642	chr5:132341949	A	G	1	0.98	1	DNA methylation	GO_0006306	Gaunt T	27036880	European	2016	Whole blood	cg06968155	chr5:131705112	-0.2407	0.03718	1.64e-10	-	837	1	-	Gaunt-T_methQTL-15up_EUR_2016
rs11950562	rs11950562	chr5:131652529	chr5:132316836	A	C	rs17622208	chr5:131717050	chr5:132381358	G	A	1	0.99196	0.99597	DNA methylation	GO_0006306	Gaunt T	27036880	European	2016	Whole blood	cg20512303	chr5:131592959	-0.2725	0.04205	1.646e-10	-	837	1	-	Gaunt-T_methQTL-Antenatal_EUR_2016
rs11950562	rs11950562	chr5:131652529	chr5:132316836	A	C	rs72795121	chr5:131638324	chr5:132302631	T	A	1	0.97605	1	DNA methylation	GO_0006306	Gaunt T	27036880	European	2016	Whole blood	cg06968155	chr5:131705112	-0.2406	0.03718	1.656e-10	-	837	1	-	Gaunt-T_methQTL-15up_EUR_2016
rs11950562	rs11950562	chr5:131652529	chr5:132316836	A	C	rs17622208	chr5:131717050	chr5:132381358	G	A	1	0.99196	0.99597	DNA methylation	GO_0006306	BLUEPRINT	27863251	European	2016	T cells	cg18301423	chr5:131593218	-0.6902	0.108	1.658e-10	-	132	1	-	BLUEPRINT_methQTL_EUR_2016
rs11950562	rs11950562	chr5:131652529	chr5:132316836	A	C	rs10060615	chr5:131708877	chr5:132373185	T	C	1	0.97204	0.99592	DNA methylation	GO_0006306	BLUEPRINT	27863251	European	2016	T cells	cg18301423	chr5:131593218	-0.6902	0.108	1.658e-10	-	132	1	-	BLUEPRINT_methQTL_EUR_2016
rs11950562	rs11950562	chr5:131652529	chr5:132316836	A	C	rs6863213	chr5:131575932	chr5:132240239	C	T	1	0.82381	0.94907	DNA methylation	GO_0006306	Gaunt T	27036880	European	2016	Whole blood	cg11843238	chr5:131593191	-0.251	0.0388	1.676e-10	-	834	1	-	Gaunt-T_methQTL-F7_EUR_2016
rs11950562	rs11950562	chr5:131652529	chr5:132316836	A	C	rs11949055	chr5:131576737	chr5:132241044	T	C	1	0.82381	0.94907	DNA methylation	GO_0006306	Gaunt T	27036880	European	2016	Whole blood	cg11843238	chr5:131593191	-0.251	0.0388	1.676e-10	-	834	1	-	Gaunt-T_methQTL-F7_EUR_2016
rs11950562	rs11950562	chr5:131652529	chr5:132316836	A	C	rs4705928	chr5:131578637	chr5:132242944	C	T	1	0.82381	0.94907	DNA methylation	GO_0006306	Gaunt T	27036880	European	2016	Whole blood	cg11843238	chr5:131593191	-0.251	0.0388	1.676e-10	-	834	1	-	Gaunt-T_methQTL-F7_EUR_2016
rs11950562	rs11950562	chr5:131652529	chr5:132316836	A	C	rs3844312	chr5:131582356	chr5:132246663	C	T	1	0.82381	0.94907	DNA methylation	GO_0006306	Gaunt T	27036880	European	2016	Whole blood	cg11843238	chr5:131593191	-0.251	0.0388	1.676e-10	-	834	1	-	Gaunt-T_methQTL-F7_EUR_2016
rs11950562	rs11950562	chr5:131652529	chr5:132316836	A	C	rs7701414	chr5:131585958	chr5:132250265	A	G	1	0.82002	0.94495	DNA methylation	GO_0006306	Gaunt T	27036880	European	2016	Whole blood	cg11843238	chr5:131593191	-0.251	0.0388	1.676e-10	-	834	1	-	Gaunt-T_methQTL-F7_EUR_2016
rs11950562	rs11950562	chr5:131652529	chr5:132316836	A	C	rs4594848	chr5:131586598	chr5:132250905	C	A	1	0.81646	0.94482	DNA methylation	GO_0006306	Gaunt T	27036880	European	2016	Whole blood	cg11843238	chr5:131593191	-0.251	0.0388	1.676e-10	-	834	1	-	Gaunt-T_methQTL-F7_EUR_2016
rs11950562	rs11950562	chr5:131652529	chr5:132316836	A	C	rs56399423	chr5:131672657	chr5:132336964	T	C	1	0.80461	1	DNA methylation	GO_0006306	Gaunt T	27036880	European	2016	Whole blood	cg06968155	chr5:131705112	-0.2374	0.03671	1.681e-10	-	834	1	-	Gaunt-T_methQTL-F7_EUR_2016
rs11950562	rs11950562	chr5:131652529	chr5:132316836	A	C	rs1050152	chr5:131676320	chr5:132340627	C	T	1	0.80126	1	DNA methylation	GO_0006306	Gaunt T	27036880	European	2016	Whole blood	cg06968155	chr5:131705112	-0.2374	0.03671	1.681e-10	-	834	1	-	Gaunt-T_methQTL-F7_EUR_2016
rs11950562	rs11950562	chr5:131652529	chr5:132316836	A	C	rs10075801	chr5:131677642	chr5:132341949	A	G	1	0.98	1	DNA methylation	GO_0006306	BIOSQTL	27918535	European	2017	Whole blood	cg12558347	chr5:131724295	NA	NA	1.694e-10	+	3841	1	-	BIOSQTL_methQTL_EUR_2017
rs11950562	rs11950562	chr5:131652529	chr5:132316836	A	C	rs10058074	chr5:131686146	chr5:132350453	G	A	1	0.97605	1	DNA methylation	GO_0006306	BIOSQTL	27918535	European	2017	Whole blood	cg12558347	chr5:131724295	NA	NA	1.701e-10	+	3841	1	-	BIOSQTL_methQTL_EUR_2017
rs11950562	rs11950562	chr5:131652529	chr5:132316836	A	C	rs4705938	chr5:131694077	chr5:132358384	T	C	1	0.99596	1	DNA methylation	GO_0006306	BIOSQTL	27918535	European	2017	Whole blood	cg12558347	chr5:131724295	NA	NA	1.718e-10	+	3841	1	-	BIOSQTL_methQTL_EUR_2017
rs11950562	rs11950562	chr5:131652529	chr5:132316836	A	C	rs72793283	chr5:131566941	chr5:132231248	G	A	1	0.81268	0.94072	DNA methylation	GO_0006306	BLUEPRINT	27863251	European	2016	Monocytes	cg11843238	chr5:131593191	-0.6237	0.0977	1.72e-10	-	196	1	-	BLUEPRINT_methQTL_EUR_2016
rs11950562	rs11950562	chr5:131652529	chr5:132316836	A	C	rs11242109	chr5:131677047	chr5:132341354	G	T	1	0.97998	0.99594	DNA methylation	GO_0006306	Gaunt T	27036880	European	2016	Whole blood	cg07262247	chr5:131593730	-0.2786	0.04304	1.752e-10	-	742	1	-	Gaunt-T_methQTL-FOM_EUR_2016
rs11950562	rs11950562	chr5:131652529	chr5:132316836	A	C	rs2631367	chr5:131705458	chr5:132369766	G	C	1	0.97998	0.9959	DNA methylation	GO_0006306	Gaunt T	27036880	European	2016	Whole blood	cg07262247	chr5:131593730	-0.2786	0.04304	1.752e-10	-	742	1	-	Gaunt-T_methQTL-FOM_EUR_2016
rs11950562	rs11950562	chr5:131652529	chr5:132316836	A	C	rs2631360	chr5:131707429	chr5:132371737	A	G	1	0.97603	0.9959	DNA methylation	GO_0006306	Gaunt T	27036880	European	2016	Whole blood	cg07262247	chr5:131593730	-0.2786	0.04304	1.752e-10	-	742	1	-	Gaunt-T_methQTL-FOM_EUR_2016
rs11950562	rs11950562	chr5:131652529	chr5:132316836	A	C	rs200838	chr5:131710399	chr5:132374707	C	A	1	0.97603	0.9959	DNA methylation	GO_0006306	Gaunt T	27036880	European	2016	Whole blood	cg07262247	chr5:131593730	-0.2786	0.04304	1.752e-10	-	742	1	-	Gaunt-T_methQTL-FOM_EUR_2016
rs11950562	rs11950562	chr5:131652529	chr5:132316836	A	C	rs4594848	chr5:131586598	chr5:132250905	C	A	1	0.81646	0.94482	DNA methylation	GO_0006306	BIOSQTL	27918535	European	2017	Whole blood	cg12558347	chr5:131724295	NA	NA	1.757e-10	+	3841	1	-	BIOSQTL_methQTL_EUR_2017
rs11950562	rs11950562	chr5:131652529	chr5:132316836	A	C	rs4705926	chr5:131561758	chr5:132226065	C	T	1	0.84892	0.94209	DNA methylation	GO_0006306	Gaunt T	27036880	European	2016	Whole blood	cg06968155	chr5:131705112	-0.2391	0.03701	1.77e-10	-	837	1	-	Gaunt-T_methQTL-15up_EUR_2016
rs11950562	rs11950562	chr5:131652529	chr5:132316836	A	C	rs4705849	chr5:131559199	chr5:132223506	T	A	1	0.84148	0.93796	DNA methylation	GO_0006306	Gaunt T	27036880	European	2016	Whole blood	cg06968155	chr5:131705112	-0.2391	0.03701	1.77e-10	-	837	1	-	Gaunt-T_methQTL-15up_EUR_2016
rs11950562	rs11950562	chr5:131652529	chr5:132316836	A	C	rs72793278	chr5:131561372	chr5:132225679	C	A	1	0.84148	0.93796	DNA methylation	GO_0006306	Gaunt T	27036880	European	2016	Whole blood	cg06968155	chr5:131705112	-0.2391	0.03701	1.77e-10	-	837	1	-	Gaunt-T_methQTL-15up_EUR_2016
rs11950562	rs11950562	chr5:131652529	chr5:132316836	A	C	rs113823725	chr5:131563501	chr5:132227808	C	G	1	0.81268	0.94072	DNA methylation	GO_0006306	Gaunt T	27036880	European	2016	Whole blood	cg06968155	chr5:131705112	-0.2391	0.03701	1.77e-10	-	837	1	-	Gaunt-T_methQTL-15up_EUR_2016
rs11950562	rs11950562	chr5:131652529	chr5:132316836	A	C	rs72793280	chr5:131562900	chr5:132227207	C	T	1	0.80914	0.94058	DNA methylation	GO_0006306	Gaunt T	27036880	European	2016	Whole blood	cg06968155	chr5:131705112	-0.2391	0.03701	1.77e-10	-	837	1	-	Gaunt-T_methQTL-15up_EUR_2016
rs11950562	rs11950562	chr5:131652529	chr5:132316836	A	C	rs35388762	chr5:131565961	chr5:132230268	CT	C	1	0.81268	0.94072	DNA methylation	GO_0006306	Gaunt T	27036880	European	2016	Whole blood	cg20512303	chr5:131592959	-0.2561	0.03965	1.777e-10	-	837	1	-	Gaunt-T_methQTL-15up_EUR_2016
rs11950562	rs11950562	chr5:131652529	chr5:132316836	A	C	rs112537099	chr5:131591725	chr5:132256032	C	G	1	0.82381	0.94907	DNA methylation	GO_0006306	Gaunt T	27036880	European	2016	Cord blood	cg06968155	chr5:131705112	-0.2472	0.03823	1.789e-10	-	771	1	-	Gaunt-T_methQTL-Cord_EUR_2016
rs11950562	rs11950562	chr5:131652529	chr5:132316836	A	C	rs7720230	chr5:131592405	chr5:132256712	T	G	1	0.82381	0.94907	DNA methylation	GO_0006306	Gaunt T	27036880	European	2016	Cord blood	cg06968155	chr5:131705112	-0.2472	0.03823	1.789e-10	-	771	1	-	Gaunt-T_methQTL-Cord_EUR_2016
rs11950562	rs11950562	chr5:131652529	chr5:132316836	A	C	rs13357280	chr5:131600187	chr5:132264494	A	G	1	0.84548	0.94978	DNA methylation	GO_0006306	BIOSQTL	27918535	European	2017	Whole blood	cg09830083	chr5:131561082	NA	NA	1.799e-10	-	3841	1	-	BIOSQTL_methQTL_EUR_2017
rs11950562	rs11950562	chr5:131652529	chr5:132316836	A	C	rs6863213	chr5:131575932	chr5:132240239	C	T	1	0.82381	0.94907	DNA methylation	GO_0006306	BIOSQTL	27918535	European	2017	Whole blood	cg12558347	chr5:131724295	NA	NA	1.799e-10	+	3841	1	-	BIOSQTL_methQTL_EUR_2017
rs11950562	rs11950562	chr5:131652529	chr5:132316836	A	C	rs11949055	chr5:131576737	chr5:132241044	T	C	1	0.82381	0.94907	DNA methylation	GO_0006306	BIOSQTL	27918535	European	2017	Whole blood	cg12558347	chr5:131724295	NA	NA	1.799e-10	+	3841	1	-	BIOSQTL_methQTL_EUR_2017
rs11950562	rs11950562	chr5:131652529	chr5:132316836	A	C	rs11950562	chr5:131652529	chr5:132316836	A	C	0	1	1	DNA methylation	GO_0006306	BLUEPRINT	27863251	European	2016	T cells	cg09877947	chr5:131593287	-0.6962	0.1092	1.808e-10	-	132	1	-	BLUEPRINT_methQTL_EUR_2016
rs11950562	rs11950562	chr5:131652529	chr5:132316836	A	C	rs4705938	chr5:131694077	chr5:132358384	T	C	1	0.99596	1	DNA methylation	GO_0006306	BLUEPRINT	27863251	European	2016	T cells	cg09877947	chr5:131593287	-0.6962	0.1092	1.808e-10	-	132	1	-	BLUEPRINT_methQTL_EUR_2016
rs11950562	rs11950562	chr5:131652529	chr5:132316836	A	C	rs10058074	chr5:131686146	chr5:132350453	G	A	1	0.97605	1	DNA methylation	GO_0006306	BLUEPRINT	27863251	European	2016	T cells	cg09877947	chr5:131593287	-0.6962	0.1092	1.808e-10	-	132	1	-	BLUEPRINT_methQTL_EUR_2016
rs11950562	rs11950562	chr5:131652529	chr5:132316836	A	C	rs7701414	chr5:131585958	chr5:132250265	A	G	1	0.82002	0.94495	DNA methylation	GO_0006306	BIOSQTL	27918535	European	2017	Whole blood	cg12558347	chr5:131724295	NA	NA	1.813e-10	+	3841	1	-	BIOSQTL_methQTL_EUR_2017
rs11950562	rs11950562	chr5:131652529	chr5:132316836	A	C	rs35388762	chr5:131565961	chr5:132230268	CT	C	1	0.81268	0.94072	DNA methylation	GO_0006306	BLUEPRINT	27863251	European	2016	T cells	cg22598563	chr5:131563921	0.7195	0.1129	1.827e-10	+	132	1	-	BLUEPRINT_methQTL_EUR_2016
rs11950562	rs11950562	chr5:131652529	chr5:132316836	A	C	rs11955347	chr5:131567924	chr5:132232231	G	A	1	0.81268	0.94072	DNA methylation	GO_0006306	BLUEPRINT	27863251	European	2016	T cells	cg22598563	chr5:131563921	0.7195	0.1129	1.827e-10	+	132	1	-	BLUEPRINT_methQTL_EUR_2016
rs11950562	rs11950562	chr5:131652529	chr5:132316836	A	C	rs111547866	chr5:131564501	chr5:132228808	C	T	1	0.80206	0.9403	DNA methylation	GO_0006306	BLUEPRINT	27863251	European	2016	T cells	cg22598563	chr5:131563921	0.7195	0.1129	1.827e-10	+	132	1	-	BLUEPRINT_methQTL_EUR_2016
rs11950562	rs11950562	chr5:131652529	chr5:132316836	A	C	rs112688207	chr5:131564636	chr5:132228943	C	T	1	0.80206	0.9403	DNA methylation	GO_0006306	BLUEPRINT	27863251	European	2016	T cells	cg22598563	chr5:131563921	0.7195	0.1129	1.827e-10	+	132	1	-	BLUEPRINT_methQTL_EUR_2016
rs11950562	rs11950562	chr5:131652529	chr5:132316836	A	C	rs111547866	chr5:131564501	chr5:132228808	C	T	1	0.80206	0.9403	DNA methylation	GO_0006306	Gaunt T	27036880	European	2016	Whole blood	cg06968155	chr5:131705112	-0.2392	0.03706	1.838e-10	-	837	1	-	Gaunt-T_methQTL-15up_EUR_2016
rs11950562	rs11950562	chr5:131652529	chr5:132316836	A	C	rs112688207	chr5:131564636	chr5:132228943	C	T	1	0.80206	0.9403	DNA methylation	GO_0006306	Gaunt T	27036880	European	2016	Whole blood	cg06968155	chr5:131705112	-0.2392	0.03706	1.838e-10	-	837	1	-	Gaunt-T_methQTL-15up_EUR_2016
rs11950562	rs11950562	chr5:131652529	chr5:132316836	A	C	rs10075801	chr5:131677642	chr5:132341949	A	G	1	0.98	1	DNA methylation	GO_0006306	Gaunt T	27036880	European	2016	Whole blood	cg17394978	chr5:131824502	0.2137	0.03311	1.857e-10	+	837	1	-	Gaunt-T_methQTL-15up_EUR_2016
rs11950562	rs11950562	chr5:131652529	chr5:132316836	A	C	rs11955347	chr5:131567924	chr5:132232231	G	A	1	0.81268	0.94072	DNA methylation	GO_0006306	Gaunt T	27036880	European	2016	Whole blood	cg08523029	chr5:130500466	-0.2552	0.03957	1.892e-10	-	837	1	-	Gaunt-T_methQTL-15up_EUR_2016
rs11950562	rs11950562	chr5:131652529	chr5:132316836	A	C	rs10479000	chr5:131607402	chr5:132271709	T	C	1	0.84184	0.94967	DNA methylation	GO_0006306	BIOSQTL	27918535	European	2017	Whole blood	cg25350825	chr5:131633154	NA	NA	1.895e-10	+	3841	1	-	BIOSQTL_methQTL_EUR_2017
rs11950562	rs11950562	chr5:131652529	chr5:132316836	A	C	rs10060615	chr5:131708877	chr5:132373185	T	C	1	0.97204	0.99592	DNA methylation	GO_0006306	BIOSQTL	27918535	European	2017	Whole blood	cg20385216	chr5:131607125	NA	NA	1.9e-10	+	3841	1	-	BIOSQTL_methQTL_EUR_2017
rs11950562	rs11950562	chr5:131652529	chr5:132316836	A	C	rs4705849	chr5:131559199	chr5:132223506	T	A	1	0.84148	0.93796	DNA methylation	GO_0006306	BLUEPRINT	27863251	European	2016	T cells	cg22598563	chr5:131563921	0.7045	0.1106	1.906e-10	+	132	1	-	BLUEPRINT_methQTL_EUR_2016
rs11950562	rs11950562	chr5:131652529	chr5:132316836	A	C	rs72795121	chr5:131638324	chr5:132302631	T	A	1	0.97605	1	DNA methylation	GO_0006306	BLUEPRINT	27863251	European	2016	T cells	cg09877947	chr5:131593287	-0.6906	0.1085	1.939e-10	-	132	1	-	BLUEPRINT_methQTL_EUR_2016
rs11950562	rs11950562	chr5:131652529	chr5:132316836	A	C	rs11955347	chr5:131567924	chr5:132232231	G	A	1	0.81268	0.94072	DNA methylation	GO_0006306	BLUEPRINT	27863251	European	2016	Monocytes	cg11843238	chr5:131593191	-0.62	0.0974	1.941e-10	-	196	1	-	BLUEPRINT_methQTL_EUR_2016
rs11950562	rs11950562	chr5:131652529	chr5:132316836	A	C	rs3844312	chr5:131582356	chr5:132246663	C	T	1	0.82381	0.94907	DNA methylation	GO_0006306	BIOSQTL	27918535	European	2017	Whole blood	cg12558347	chr5:131724295	NA	NA	1.945e-10	+	3841	1	-	BIOSQTL_methQTL_EUR_2017
rs11950562	rs11950562	chr5:131652529	chr5:132316836	A	C	rs2631360	chr5:131707429	chr5:132371737	A	G	1	0.97603	0.9959	DNA methylation	GO_0006306	BLUEPRINT	27863251	European	2016	Neutrophils	cg21138405	-	0.5882	0.0924	1.948e-10	+	197	1	-	BLUEPRINT_methQTL_EUR_2016
rs11950562	rs11950562	chr5:131652529	chr5:132316836	A	C	rs200838	chr5:131710399	chr5:132374707	C	A	1	0.97603	0.9959	DNA methylation	GO_0006306	BLUEPRINT	27863251	European	2016	Neutrophils	cg21138405	-	0.5882	0.0924	1.948e-10	+	197	1	-	BLUEPRINT_methQTL_EUR_2016
rs11950562	rs11950562	chr5:131652529	chr5:132316836	A	C	rs35260072	chr5:131630852	chr5:132295159	A	C	1	0.80461	1	DNA methylation	GO_0006306	BLUEPRINT	27863251	European	2016	Monocytes	cg12564285	chr5:131593104	-0.6136	0.0964	1.963e-10	-	196	1	-	BLUEPRINT_methQTL_EUR_2016
rs11950562	rs11950562	chr5:131652529	chr5:132316836	A	C	rs11950562	chr5:131652529	chr5:132316836	A	C	0	1	1	DNA methylation	GO_0006306	Gaunt T	27036880	European	2016	Whole blood	cg20512303	chr5:131592959	-0.2709	0.042	1.978e-10	-	837	1	-	Gaunt-T_methQTL-Antenatal_EUR_2016
rs11950562	rs11950562	chr5:131652529	chr5:132316836	A	C	rs4705938	chr5:131694077	chr5:132358384	T	C	1	0.99596	1	DNA methylation	GO_0006306	Gaunt T	27036880	European	2016	Whole blood	cg20512303	chr5:131592959	-0.2709	0.042	1.978e-10	-	837	1	-	Gaunt-T_methQTL-Antenatal_EUR_2016
rs11950562	rs11950562	chr5:131652529	chr5:132316836	A	C	rs10075801	chr5:131677642	chr5:132341949	A	G	1	0.98	1	DNA methylation	GO_0006306	Gaunt T	27036880	European	2016	Whole blood	cg18301423	chr5:131593218	-0.2909	0.04508	1.986e-10	-	742	1	-	Gaunt-T_methQTL-FOM_EUR_2016
rs11950562	rs11950562	chr5:131652529	chr5:132316836	A	C	rs56399423	chr5:131672657	chr5:132336964	T	C	1	0.80461	1	DNA methylation	GO_0006306	Gaunt T	27036880	European	2016	Cord blood	cg17394978	chr5:131824502	0.2553	0.03959	1.991e-10	+	771	1	-	Gaunt-T_methQTL-Cord_EUR_2016
rs11950562	rs11950562	chr5:131652529	chr5:132316836	A	C	rs1050152	chr5:131676320	chr5:132340627	C	T	1	0.80126	1	DNA methylation	GO_0006306	Gaunt T	27036880	European	2016	Cord blood	cg17394978	chr5:131824502	0.2553	0.03959	1.991e-10	+	771	1	-	Gaunt-T_methQTL-Cord_EUR_2016
rs11950562	rs11950562	chr5:131652529	chr5:132316836	A	C	rs72793280	chr5:131562900	chr5:132227207	C	T	1	0.80914	0.94058	DNA methylation	GO_0006306	BLUEPRINT	27863251	European	2016	T cells	cg18301423	chr5:131593218	-0.7135	0.1122	1.992e-10	-	132	1	-	BLUEPRINT_methQTL_EUR_2016
rs11950562	rs11950562	chr5:131652529	chr5:132316836	A	C	rs10060615	chr5:131708877	chr5:132373185	T	C	1	0.97204	0.99592	DNA methylation	GO_0006306	BIOSQTL	27918535	European	2017	Whole blood	cg09830083	chr5:131561082	NA	NA	2.015e-10	-	3841	1	-	BIOSQTL_methQTL_EUR_2017
rs11950562	rs11950562	chr5:131652529	chr5:132316836	A	C	rs2631360	chr5:131707429	chr5:132371737	A	G	1	0.97603	0.9959	DNA methylation	GO_0006306	Gaunt T	27036880	European	2016	Whole blood	cg06968155	chr5:131705112	-0.2376	0.0369	2.043e-10	-	837	1	-	Gaunt-T_methQTL-15up_EUR_2016
rs11950562	rs11950562	chr5:131652529	chr5:132316836	A	C	rs200838	chr5:131710399	chr5:132374707	C	A	1	0.97603	0.9959	DNA methylation	GO_0006306	Gaunt T	27036880	European	2016	Whole blood	cg06968155	chr5:131705112	-0.2376	0.0369	2.043e-10	-	837	1	-	Gaunt-T_methQTL-15up_EUR_2016
rs11950562	rs11950562	chr5:131652529	chr5:132316836	A	C	rs10058655	chr5:131570896	chr5:132235203	A	T	1	0.81268	0.94072	DNA methylation	GO_0006306	BLUEPRINT	27863251	European	2016	T cells	cg22598563	chr5:131563921	0.7125	0.1121	2.044e-10	+	132	1	-	BLUEPRINT_methQTL_EUR_2016
rs11950562	rs11950562	chr5:131652529	chr5:132316836	A	C	rs4705926	chr5:131561758	chr5:132226065	C	T	1	0.84892	0.94209	DNA methylation	GO_0006306	Gaunt T	27036880	European	2016	Whole blood	cg11843238	chr5:131593191	-0.2489	0.03867	2.057e-10	-	834	1	-	Gaunt-T_methQTL-F7_EUR_2016
rs11950562	rs11950562	chr5:131652529	chr5:132316836	A	C	rs4705849	chr5:131559199	chr5:132223506	T	A	1	0.84148	0.93796	DNA methylation	GO_0006306	Gaunt T	27036880	European	2016	Whole blood	cg11843238	chr5:131593191	-0.2489	0.03867	2.057e-10	-	834	1	-	Gaunt-T_methQTL-F7_EUR_2016
rs11950562	rs11950562	chr5:131652529	chr5:132316836	A	C	rs72793278	chr5:131561372	chr5:132225679	C	A	1	0.84148	0.93796	DNA methylation	GO_0006306	Gaunt T	27036880	European	2016	Whole blood	cg11843238	chr5:131593191	-0.2489	0.03867	2.057e-10	-	834	1	-	Gaunt-T_methQTL-F7_EUR_2016
rs11950562	rs11950562	chr5:131652529	chr5:132316836	A	C	rs113823725	chr5:131563501	chr5:132227808	C	G	1	0.81268	0.94072	DNA methylation	GO_0006306	Gaunt T	27036880	European	2016	Whole blood	cg11843238	chr5:131593191	-0.2489	0.03867	2.057e-10	-	834	1	-	Gaunt-T_methQTL-F7_EUR_2016
rs11950562	rs11950562	chr5:131652529	chr5:132316836	A	C	rs72793280	chr5:131562900	chr5:132227207	C	T	1	0.80914	0.94058	DNA methylation	GO_0006306	Gaunt T	27036880	European	2016	Whole blood	cg11843238	chr5:131593191	-0.2489	0.03867	2.057e-10	-	834	1	-	Gaunt-T_methQTL-F7_EUR_2016
rs11950562	rs11950562	chr5:131652529	chr5:132316836	A	C	rs4705938	chr5:131694077	chr5:132358384	T	C	1	0.99596	1	DNA methylation	GO_0006306	Gaunt T	27036880	European	2016	Whole blood	cg20512303	chr5:131592959	-0.2559	0.03977	2.076e-10	-	837	1	-	Gaunt-T_methQTL-15up_EUR_2016
rs11950562	rs11950562	chr5:131652529	chr5:132316836	A	C	rs11242109	chr5:131677047	chr5:132341354	G	T	1	0.97998	0.99594	DNA methylation	GO_0006306	Gaunt T	27036880	European	2016	Whole blood	cg20512303	chr5:131592959	-0.2555	0.03971	2.08e-10	-	837	1	-	Gaunt-T_methQTL-15up_EUR_2016
rs11950562	rs11950562	chr5:131652529	chr5:132316836	A	C	rs10058655	chr5:131570896	chr5:132235203	A	T	1	0.81268	0.94072	Histone modification	GO_0016570	BLUEPRINT	27863251	European	2016	Monocytes	H3K4me1	5:131428850:131442812	-0.6623	0.1042	2.102e-10	-	172	1	-	BLUEPRINT_H3K4me1_EUR_2016
rs11950562	rs11950562	chr5:131652529	chr5:132316836	A	C	rs17622208	chr5:131717050	chr5:132381358	G	A	1	0.99196	0.99597	DNA methylation	GO_0006306	BLUEPRINT	27863251	European	2016	Monocytes	cg11843238	chr5:131593191	-0.59	0.0929	2.115e-10	-	196	1	-	BLUEPRINT_methQTL_EUR_2016
rs11950562	rs11950562	chr5:131652529	chr5:132316836	A	C	rs10060615	chr5:131708877	chr5:132373185	T	C	1	0.97204	0.99592	DNA methylation	GO_0006306	BLUEPRINT	27863251	European	2016	Monocytes	cg11843238	chr5:131593191	-0.59	0.0929	2.115e-10	-	196	1	-	BLUEPRINT_methQTL_EUR_2016
rs11950562	rs11950562	chr5:131652529	chr5:132316836	A	C	rs56399423	chr5:131672657	chr5:132336964	T	C	1	0.80461	1	DNA methylation	GO_0006306	Gaunt T	27036880	European	2016	Whole blood	cg04518342	chr5:131593106	-0.2826	0.04389	2.159e-10	-	742	1	-	Gaunt-T_methQTL-FOM_EUR_2016
rs11950562	rs11950562	chr5:131652529	chr5:132316836	A	C	rs1050152	chr5:131676320	chr5:132340627	C	T	1	0.80126	1	DNA methylation	GO_0006306	Gaunt T	27036880	European	2016	Whole blood	cg04518342	chr5:131593106	-0.2826	0.04389	2.159e-10	-	742	1	-	Gaunt-T_methQTL-FOM_EUR_2016
rs11950562	rs11950562	chr5:131652529	chr5:132316836	A	C	rs7705189	chr5:131623358	chr5:132287665	A	G	1	0.8303	0.92606	DNA methylation	GO_0006306	Gaunt T	27036880	European	2016	Whole blood	cg18318560	chr5:131563015	-0.2625	0.04086	2.216e-10	-	837	1	-	Gaunt-T_methQTL-15up_EUR_2016
rs11950562	rs11950562	chr5:131652529	chr5:132316836	A	C	rs4705926	chr5:131561758	chr5:132226065	C	T	1	0.84892	0.94209	DNA methylation	GO_0006306	Gaunt T	27036880	European	2016	Whole blood	cg08523029	chr5:130500466	-0.2539	0.03954	2.251e-10	-	837	1	-	Gaunt-T_methQTL-15up_EUR_2016
rs11950562	rs11950562	chr5:131652529	chr5:132316836	A	C	rs4705849	chr5:131559199	chr5:132223506	T	A	1	0.84148	0.93796	DNA methylation	GO_0006306	Gaunt T	27036880	European	2016	Whole blood	cg08523029	chr5:130500466	-0.2539	0.03954	2.251e-10	-	837	1	-	Gaunt-T_methQTL-15up_EUR_2016
rs11950562	rs11950562	chr5:131652529	chr5:132316836	A	C	rs72793278	chr5:131561372	chr5:132225679	C	A	1	0.84148	0.93796	DNA methylation	GO_0006306	Gaunt T	27036880	European	2016	Whole blood	cg08523029	chr5:130500466	-0.2539	0.03954	2.251e-10	-	837	1	-	Gaunt-T_methQTL-15up_EUR_2016
rs11950562	rs11950562	chr5:131652529	chr5:132316836	A	C	rs113823725	chr5:131563501	chr5:132227808	C	G	1	0.81268	0.94072	DNA methylation	GO_0006306	Gaunt T	27036880	European	2016	Whole blood	cg08523029	chr5:130500466	-0.2539	0.03954	2.251e-10	-	837	1	-	Gaunt-T_methQTL-15up_EUR_2016
rs11950562	rs11950562	chr5:131652529	chr5:132316836	A	C	rs72793280	chr5:131562900	chr5:132227207	C	T	1	0.80914	0.94058	DNA methylation	GO_0006306	Gaunt T	27036880	European	2016	Whole blood	cg08523029	chr5:130500466	-0.2539	0.03954	2.251e-10	-	837	1	-	Gaunt-T_methQTL-15up_EUR_2016
rs11950562	rs11950562	chr5:131652529	chr5:132316836	A	C	rs13357280	chr5:131600187	chr5:132264494	A	G	1	0.84548	0.94978	DNA methylation	GO_0006306	Gaunt T	27036880	European	2016	Whole blood	cg11843238	chr5:131593191	-0.2492	0.03881	2.262e-10	-	834	1	-	Gaunt-T_methQTL-F7_EUR_2016
rs11950562	rs11950562	chr5:131652529	chr5:132316836	A	C	rs72795121	chr5:131638324	chr5:132302631	T	A	1	0.97605	1	DNA methylation	GO_0006306	Gaunt T	27036880	European	2016	Whole blood	cg17394978	chr5:131824502	0.2127	0.03312	2.268e-10	+	837	1	-	Gaunt-T_methQTL-15up_EUR_2016
rs11950562	rs11950562	chr5:131652529	chr5:132316836	A	C	rs10058074	chr5:131686146	chr5:132350453	G	A	1	0.97605	1	DNA methylation	GO_0006306	Gaunt T	27036880	European	2016	Whole blood	cg18301423	chr5:131593218	-0.2904	0.04516	2.273e-10	-	742	1	-	Gaunt-T_methQTL-FOM_EUR_2016
rs11950562	rs11950562	chr5:131652529	chr5:132316836	A	C	rs10060615	chr5:131708877	chr5:132373185	T	C	1	0.97204	0.99592	DNA methylation	GO_0006306	Gaunt T	27036880	European	2016	Whole blood	cg18301423	chr5:131593218	-0.2904	0.04516	2.273e-10	-	742	1	-	Gaunt-T_methQTL-FOM_EUR_2016
rs11950562	rs11950562	chr5:131652529	chr5:132316836	A	C	rs111547866	chr5:131564501	chr5:132228808	C	T	1	0.80206	0.9403	DNA methylation	GO_0006306	Gaunt T	27036880	European	2016	Whole blood	cg08523029	chr5:130500466	-0.2541	0.03959	2.296e-10	-	837	1	-	Gaunt-T_methQTL-15up_EUR_2016
rs11950562	rs11950562	chr5:131652529	chr5:132316836	A	C	rs112688207	chr5:131564636	chr5:132228943	C	T	1	0.80206	0.9403	DNA methylation	GO_0006306	Gaunt T	27036880	European	2016	Whole blood	cg08523029	chr5:130500466	-0.2541	0.03959	2.296e-10	-	837	1	-	Gaunt-T_methQTL-15up_EUR_2016
rs11950562	rs11950562	chr5:131652529	chr5:132316836	A	C	rs56399423	chr5:131672657	chr5:132336964	T	C	1	0.80461	1	Histone modification	GO_0016570	BLUEPRINT	27863251	European	2016	Monocytes	H3K27ac	5:131703197:131709274	0.676	0.1066	2.311e-10	+	162	1	-	BLUEPRINT_H3K27ac_EUR_2016
rs11950562	rs11950562	chr5:131652529	chr5:132316836	A	C	rs13357280	chr5:131600187	chr5:132264494	A	G	1	0.84548	0.94978	DNA methylation	GO_0006306	BIOSQTL	27918535	European	2017	Whole blood	cg25350825	chr5:131633154	NA	NA	2.352e-10	+	3841	1	-	BIOSQTL_methQTL_EUR_2017
rs11950562	rs11950562	chr5:131652529	chr5:132316836	A	C	rs72793283	chr5:131566941	chr5:132231248	G	A	1	0.81268	0.94072	DNA methylation	GO_0006306	Gaunt T	27036880	European	2016	Whole blood	cg06968155	chr5:131705112	-0.2377	0.03707	2.374e-10	-	837	1	-	Gaunt-T_methQTL-15up_EUR_2016
rs11950562	rs11950562	chr5:131652529	chr5:132316836	A	C	rs4705849	chr5:131559199	chr5:132223506	T	A	1	0.84148	0.93796	DNA methylation	GO_0006306	BLUEPRINT	27863251	European	2016	T cells	cg18301423	chr5:131593218	-0.7003	0.1106	2.419e-10	-	132	1	-	BLUEPRINT_methQTL_EUR_2016
rs11950562	rs11950562	chr5:131652529	chr5:132316836	A	C	rs11950562	chr5:131652529	chr5:132316836	A	C	0	1	1	DNA methylation	GO_0006306	BLUEPRINT	27863251	European	2016	Neutrophils	cg21138405	-	0.587	0.0927	2.433e-10	+	197	1	-	BLUEPRINT_methQTL_EUR_2016
rs11950562	rs11950562	chr5:131652529	chr5:132316836	A	C	rs4705938	chr5:131694077	chr5:132358384	T	C	1	0.99596	1	DNA methylation	GO_0006306	BLUEPRINT	27863251	European	2016	Neutrophils	cg21138405	-	0.587	0.0927	2.433e-10	+	197	1	-	BLUEPRINT_methQTL_EUR_2016
rs11950562	rs11950562	chr5:131652529	chr5:132316836	A	C	rs10058074	chr5:131686146	chr5:132350453	G	A	1	0.97605	1	DNA methylation	GO_0006306	BLUEPRINT	27863251	European	2016	Neutrophils	cg21138405	-	0.587	0.0927	2.433e-10	+	197	1	-	BLUEPRINT_methQTL_EUR_2016
rs11950562	rs11950562	chr5:131652529	chr5:132316836	A	C	rs4705926	chr5:131561758	chr5:132226065	C	T	1	0.84892	0.94209	DNA methylation	GO_0006306	BLUEPRINT	27863251	European	2016	T cells	cg18301423	chr5:131593218	-0.7048	0.1113	2.441e-10	-	132	1	-	BLUEPRINT_methQTL_EUR_2016
rs11950562	rs11950562	chr5:131652529	chr5:132316836	A	C	rs72793278	chr5:131561372	chr5:132225679	C	A	1	0.84148	0.93796	DNA methylation	GO_0006306	BLUEPRINT	27863251	European	2016	T cells	cg18301423	chr5:131593218	-0.7048	0.1113	2.441e-10	-	132	1	-	BLUEPRINT_methQTL_EUR_2016
rs11950562	rs11950562	chr5:131652529	chr5:132316836	A	C	rs4705849	chr5:131559199	chr5:132223506	T	A	1	0.84148	0.93796	DNA methylation	GO_0006306	BLUEPRINT	27863251	European	2016	Neutrophils	cg16647868	chr5:131706066	-0.6082	0.0961	2.462e-10	-	197	1	-	BLUEPRINT_methQTL_EUR_2016
rs11950562	rs11950562	chr5:131652529	chr5:132316836	A	C	rs35260072	chr5:131630852	chr5:132295159	A	C	1	0.80461	1	DNA methylation	GO_0006306	Gaunt T	27036880	European	2016	Cord blood	cg17394978	chr5:131824502	0.2528	0.03942	2.477e-10	+	771	1	-	Gaunt-T_methQTL-Cord_EUR_2016
rs11950562	rs11950562	chr5:131652529	chr5:132316836	A	C	rs56399423	chr5:131672657	chr5:132336964	T	C	1	0.80461	1	Histone modification	GO_0016570	BLUEPRINT	27863251	European	2016	Monocytes	H3K27ac	5:131719387:131735507	0.6718	0.1062	2.525e-10	+	162	1	-	BLUEPRINT_H3K27ac_EUR_2016
rs11950562	rs11950562	chr5:131652529	chr5:132316836	A	C	rs7735891	chr5:131597005	chr5:132261312	C	T	1	0.84184	0.94967	DNA methylation	GO_0006306	Gaunt T	27036880	European	2016	Whole blood	cg11843238	chr5:131593191	-0.2483	0.03877	2.531e-10	-	834	1	-	Gaunt-T_methQTL-F7_EUR_2016
rs11950562	rs11950562	chr5:131652529	chr5:132316836	A	C	rs4705928	chr5:131578637	chr5:132242944	C	T	1	0.82381	0.94907	DNA methylation	GO_0006306	BIOSQTL	27918535	European	2017	Whole blood	cg12558347	chr5:131724295	NA	NA	2.536e-10	+	3841	1	-	BIOSQTL_methQTL_EUR_2017
rs11950562	rs11950562	chr5:131652529	chr5:132316836	A	C	rs11950562	chr5:131652529	chr5:132316836	A	C	0	1	1	DNA methylation	GO_0006306	BLUEPRINT	27863251	European	2016	Monocytes	cg22598563	chr5:131563921	0.5887	0.0931	2.543e-10	+	196	1	-	BLUEPRINT_methQTL_EUR_2016
rs11950562	rs11950562	chr5:131652529	chr5:132316836	A	C	rs4705938	chr5:131694077	chr5:132358384	T	C	1	0.99596	1	DNA methylation	GO_0006306	BLUEPRINT	27863251	European	2016	Monocytes	cg22598563	chr5:131563921	0.5887	0.0931	2.543e-10	+	196	1	-	BLUEPRINT_methQTL_EUR_2016
rs11950562	rs11950562	chr5:131652529	chr5:132316836	A	C	rs10058074	chr5:131686146	chr5:132350453	G	A	1	0.97605	1	DNA methylation	GO_0006306	BLUEPRINT	27863251	European	2016	Monocytes	cg22598563	chr5:131563921	0.5887	0.0931	2.543e-10	+	196	1	-	BLUEPRINT_methQTL_EUR_2016
rs11950562	rs11950562	chr5:131652529	chr5:132316836	A	C	rs13357280	chr5:131600187	chr5:132264494	A	G	1	0.84548	0.94978	DNA methylation	GO_0006306	BLUEPRINT	27863251	European	2016	T cells	cg22598563	chr5:131563921	0.7141	0.1129	2.544e-10	+	132	1	-	BLUEPRINT_methQTL_EUR_2016
rs11950562	rs11950562	chr5:131652529	chr5:132316836	A	C	rs7735891	chr5:131597005	chr5:132261312	C	T	1	0.84184	0.94967	DNA methylation	GO_0006306	BLUEPRINT	27863251	European	2016	T cells	cg22598563	chr5:131563921	0.7141	0.1129	2.544e-10	+	132	1	-	BLUEPRINT_methQTL_EUR_2016
rs11950562	rs11950562	chr5:131652529	chr5:132316836	A	C	rs10479000	chr5:131607402	chr5:132271709	T	C	1	0.84184	0.94967	DNA methylation	GO_0006306	BLUEPRINT	27863251	European	2016	T cells	cg22598563	chr5:131563921	0.7141	0.1129	2.544e-10	+	132	1	-	BLUEPRINT_methQTL_EUR_2016
rs11950562	rs11950562	chr5:131652529	chr5:132316836	A	C	rs6863213	chr5:131575932	chr5:132240239	C	T	1	0.82381	0.94907	DNA methylation	GO_0006306	BLUEPRINT	27863251	European	2016	T cells	cg22598563	chr5:131563921	0.7141	0.1129	2.544e-10	+	132	1	-	BLUEPRINT_methQTL_EUR_2016
rs11950562	rs11950562	chr5:131652529	chr5:132316836	A	C	rs11949055	chr5:131576737	chr5:132241044	T	C	1	0.82381	0.94907	DNA methylation	GO_0006306	BLUEPRINT	27863251	European	2016	T cells	cg22598563	chr5:131563921	0.7141	0.1129	2.544e-10	+	132	1	-	BLUEPRINT_methQTL_EUR_2016
rs11950562	rs11950562	chr5:131652529	chr5:132316836	A	C	rs4705928	chr5:131578637	chr5:132242944	C	T	1	0.82381	0.94907	DNA methylation	GO_0006306	BLUEPRINT	27863251	European	2016	T cells	cg22598563	chr5:131563921	0.7141	0.1129	2.544e-10	+	132	1	-	BLUEPRINT_methQTL_EUR_2016
rs11950562	rs11950562	chr5:131652529	chr5:132316836	A	C	rs7720230	chr5:131592405	chr5:132256712	T	G	1	0.82381	0.94907	DNA methylation	GO_0006306	BLUEPRINT	27863251	European	2016	T cells	cg22598563	chr5:131563921	0.7141	0.1129	2.544e-10	+	132	1	-	BLUEPRINT_methQTL_EUR_2016
rs11950562	rs11950562	chr5:131652529	chr5:132316836	A	C	rs2089855	chr5:131573529	chr5:132237836	A	G	1	0.82002	0.94495	DNA methylation	GO_0006306	BLUEPRINT	27863251	European	2016	T cells	cg22598563	chr5:131563921	0.7141	0.1129	2.544e-10	+	132	1	-	BLUEPRINT_methQTL_EUR_2016
rs11950562	rs11950562	chr5:131652529	chr5:132316836	A	C	rs7701414	chr5:131585958	chr5:132250265	A	G	1	0.82002	0.94495	DNA methylation	GO_0006306	BLUEPRINT	27863251	European	2016	T cells	cg22598563	chr5:131563921	0.7141	0.1129	2.544e-10	+	132	1	-	BLUEPRINT_methQTL_EUR_2016
rs11950562	rs11950562	chr5:131652529	chr5:132316836	A	C	rs4594848	chr5:131586598	chr5:132250905	C	A	1	0.81646	0.94482	DNA methylation	GO_0006306	BLUEPRINT	27863251	European	2016	T cells	cg22598563	chr5:131563921	0.7141	0.1129	2.544e-10	+	132	1	-	BLUEPRINT_methQTL_EUR_2016
rs11950562	rs11950562	chr5:131652529	chr5:132316836	A	C	rs17622208	chr5:131717050	chr5:132381358	G	A	1	0.99196	0.99597	DNA methylation	GO_0006306	Gaunt T	27036880	European	2016	Whole blood	cg06968155	chr5:131705112	-0.2375	0.0371	2.55e-10	-	837	1	-	Gaunt-T_methQTL-15up_EUR_2016
rs11950562	rs11950562	chr5:131652529	chr5:132316836	A	C	rs11950562	chr5:131652529	chr5:132316836	A	C	0	1	1	DNA methylation	GO_0006306	BLUEPRINT	27863251	European	2016	T cells	cg16205897	chr5:131564050	0.6882	0.1088	2.574e-10	+	132	1	-	BLUEPRINT_methQTL_EUR_2016
rs11950562	rs11950562	chr5:131652529	chr5:132316836	A	C	rs4705938	chr5:131694077	chr5:132358384	T	C	1	0.99596	1	DNA methylation	GO_0006306	BLUEPRINT	27863251	European	2016	T cells	cg16205897	chr5:131564050	0.6882	0.1088	2.574e-10	+	132	1	-	BLUEPRINT_methQTL_EUR_2016
rs11950562	rs11950562	chr5:131652529	chr5:132316836	A	C	rs10058074	chr5:131686146	chr5:132350453	G	A	1	0.97605	1	DNA methylation	GO_0006306	BLUEPRINT	27863251	European	2016	T cells	cg16205897	chr5:131564050	0.6882	0.1088	2.574e-10	+	132	1	-	BLUEPRINT_methQTL_EUR_2016
rs11950562	rs11950562	chr5:131652529	chr5:132316836	A	C	rs72793280	chr5:131562900	chr5:132227207	C	T	1	0.80914	0.94058	DNA methylation	GO_0006306	BLUEPRINT	27863251	European	2016	Monocytes	cg11843238	chr5:131593191	-0.6173	0.0976	2.589e-10	-	196	1	-	BLUEPRINT_methQTL_EUR_2016
rs11950562	rs11950562	chr5:131652529	chr5:132316836	A	C	rs4705926	chr5:131561758	chr5:132226065	C	T	1	0.84892	0.94209	DNA methylation	GO_0006306	BLUEPRINT	27863251	European	2016	Neutrophils	cg16647868	chr5:131706066	-0.6101	0.0965	2.597e-10	-	197	1	-	BLUEPRINT_methQTL_EUR_2016
rs11950562	rs11950562	chr5:131652529	chr5:132316836	A	C	rs72793278	chr5:131561372	chr5:132225679	C	A	1	0.84148	0.93796	DNA methylation	GO_0006306	BLUEPRINT	27863251	European	2016	Neutrophils	cg16647868	chr5:131706066	-0.6101	0.0965	2.597e-10	-	197	1	-	BLUEPRINT_methQTL_EUR_2016
rs11950562	rs11950562	chr5:131652529	chr5:132316836	A	C	rs10058655	chr5:131570896	chr5:132235203	A	T	1	0.81268	0.94072	DNA methylation	GO_0006306	BLUEPRINT	27863251	European	2016	Monocytes	cg11843238	chr5:131593191	-0.6126	0.0969	2.609e-10	-	196	1	-	BLUEPRINT_methQTL_EUR_2016
rs11950562	rs11950562	chr5:131652529	chr5:132316836	A	C	rs35260072	chr5:131630852	chr5:132295159	A	C	1	0.80461	1	DNA methylation	GO_0006306	Gaunt T	27036880	European	2016	Whole blood	cg17394978	chr5:131824502	0.2169	0.03385	2.627e-10	+	742	1	-	Gaunt-T_methQTL-FOM_EUR_2016
rs11950562	rs11950562	chr5:131652529	chr5:132316836	A	C	rs2089855	chr5:131573529	chr5:132237836	A	G	1	0.82002	0.94495	Histone modification	GO_0016570	BLUEPRINT	27863251	European	2016	Monocytes	H3K4me1	5:131428850:131442812	-0.6584	0.1042	2.641e-10	-	172	1	-	BLUEPRINT_H3K4me1_EUR_2016
rs11950562	rs11950562	chr5:131652529	chr5:132316836	A	C	rs11242109	chr5:131677047	chr5:132341354	G	T	1	0.97998	0.99594	DNA methylation	GO_0006306	Gaunt T	27036880	European	2016	Whole blood	cg20512303	chr5:131592959	-0.2689	0.042	2.666e-10	-	837	1	-	Gaunt-T_methQTL-Antenatal_EUR_2016
rs11950562	rs11950562	chr5:131652529	chr5:132316836	A	C	rs2631367	chr5:131705458	chr5:132369766	G	C	1	0.97998	0.9959	DNA methylation	GO_0006306	Gaunt T	27036880	European	2016	Whole blood	cg20512303	chr5:131592959	-0.2689	0.042	2.666e-10	-	837	1	-	Gaunt-T_methQTL-Antenatal_EUR_2016
rs11950562	rs11950562	chr5:131652529	chr5:132316836	A	C	rs2631360	chr5:131707429	chr5:132371737	A	G	1	0.97603	0.9959	DNA methylation	GO_0006306	Gaunt T	27036880	European	2016	Whole blood	cg20512303	chr5:131592959	-0.2689	0.042	2.666e-10	-	837	1	-	Gaunt-T_methQTL-Antenatal_EUR_2016
rs11950562	rs11950562	chr5:131652529	chr5:132316836	A	C	rs200838	chr5:131710399	chr5:132374707	C	A	1	0.97603	0.9959	DNA methylation	GO_0006306	Gaunt T	27036880	European	2016	Whole blood	cg20512303	chr5:131592959	-0.2689	0.042	2.666e-10	-	837	1	-	Gaunt-T_methQTL-Antenatal_EUR_2016
rs11950562	rs11950562	chr5:131652529	chr5:132316836	A	C	rs72793280	chr5:131562900	chr5:132227207	C	T	1	0.80914	0.94058	DNA methylation	GO_0006306	BLUEPRINT	27863251	European	2016	T cells	cg22598563	chr5:131563921	0.7098	0.1124	2.672e-10	+	132	1	-	BLUEPRINT_methQTL_EUR_2016
rs11950562	rs11950562	chr5:131652529	chr5:132316836	A	C	rs11950562	chr5:131652529	chr5:132316836	A	C	0	1	1	DNA methylation	GO_0006306	BIOSQTL	27918535	European	2017	Whole blood	cg12558347	chr5:131724295	NA	NA	2.712e-10	+	3841	1	-	BIOSQTL_methQTL_EUR_2017
rs11950562	rs11950562	chr5:131652529	chr5:132316836	A	C	rs10058074	chr5:131686146	chr5:132350453	G	A	1	0.97605	1	DNA methylation	GO_0006306	Gaunt T	27036880	European	2016	Whole blood	cg06968155	chr5:131705112	-0.2375	0.03716	2.728e-10	-	837	1	-	Gaunt-T_methQTL-15up_EUR_2016
rs11950562	rs11950562	chr5:131652529	chr5:132316836	A	C	rs11242109	chr5:131677047	chr5:132341354	G	T	1	0.97998	0.99594	DNA methylation	GO_0006306	BIOSQTL	27918535	European	2017	Whole blood	cg12558347	chr5:131724295	NA	NA	2.73e-10	+	3841	1	-	BIOSQTL_methQTL_EUR_2017
rs11950562	rs11950562	chr5:131652529	chr5:132316836	A	C	rs11950562	chr5:131652529	chr5:132316836	A	C	0	1	1	DNA methylation	GO_0006306	Gaunt T	27036880	European	2016	Whole blood	cg17394978	chr5:131824502	0.2112	0.03304	2.732e-10	+	837	1	-	Gaunt-T_methQTL-15up_EUR_2016
rs11950562	rs11950562	chr5:131652529	chr5:132316836	A	C	rs10479000	chr5:131607402	chr5:132271709	T	C	1	0.84184	0.94967	DNA methylation	GO_0006306	BIOSQTL	27918535	European	2017	Whole blood	cg09830083	chr5:131561082	NA	NA	2.783e-10	-	3841	1	-	BIOSQTL_methQTL_EUR_2017
rs11950562	rs11950562	chr5:131652529	chr5:132316836	A	C	rs7705189	chr5:131623358	chr5:132287665	A	G	1	0.8303	0.92606	DNA methylation	GO_0006306	Gaunt T	27036880	European	2016	Whole blood	cg20512303	chr5:131592959	-0.2657	0.04155	2.783e-10	-	837	1	-	Gaunt-T_methQTL-Antenatal_EUR_2016
rs11950562	rs11950562	chr5:131652529	chr5:132316836	A	C	rs13357280	chr5:131600187	chr5:132264494	A	G	1	0.84548	0.94978	DNA methylation	GO_0006306	BLUEPRINT	27863251	European	2016	Monocytes	cg09877947	chr5:131593287	-0.6151	0.0975	2.792e-10	-	196	1	-	BLUEPRINT_methQTL_EUR_2016
rs11950562	rs11950562	chr5:131652529	chr5:132316836	A	C	rs7735891	chr5:131597005	chr5:132261312	C	T	1	0.84184	0.94967	DNA methylation	GO_0006306	BLUEPRINT	27863251	European	2016	Monocytes	cg09877947	chr5:131593287	-0.6151	0.0975	2.792e-10	-	196	1	-	BLUEPRINT_methQTL_EUR_2016
rs11950562	rs11950562	chr5:131652529	chr5:132316836	A	C	rs10479000	chr5:131607402	chr5:132271709	T	C	1	0.84184	0.94967	DNA methylation	GO_0006306	BLUEPRINT	27863251	European	2016	Monocytes	cg09877947	chr5:131593287	-0.6151	0.0975	2.792e-10	-	196	1	-	BLUEPRINT_methQTL_EUR_2016
rs11950562	rs11950562	chr5:131652529	chr5:132316836	A	C	rs6863213	chr5:131575932	chr5:132240239	C	T	1	0.82381	0.94907	DNA methylation	GO_0006306	BLUEPRINT	27863251	European	2016	Monocytes	cg09877947	chr5:131593287	-0.6151	0.0975	2.792e-10	-	196	1	-	BLUEPRINT_methQTL_EUR_2016
rs11950562	rs11950562	chr5:131652529	chr5:132316836	A	C	rs11949055	chr5:131576737	chr5:132241044	T	C	1	0.82381	0.94907	DNA methylation	GO_0006306	BLUEPRINT	27863251	European	2016	Monocytes	cg09877947	chr5:131593287	-0.6151	0.0975	2.792e-10	-	196	1	-	BLUEPRINT_methQTL_EUR_2016
rs11950562	rs11950562	chr5:131652529	chr5:132316836	A	C	rs4705928	chr5:131578637	chr5:132242944	C	T	1	0.82381	0.94907	DNA methylation	GO_0006306	BLUEPRINT	27863251	European	2016	Monocytes	cg09877947	chr5:131593287	-0.6151	0.0975	2.792e-10	-	196	1	-	BLUEPRINT_methQTL_EUR_2016
rs11950562	rs11950562	chr5:131652529	chr5:132316836	A	C	rs7720230	chr5:131592405	chr5:132256712	T	G	1	0.82381	0.94907	DNA methylation	GO_0006306	BLUEPRINT	27863251	European	2016	Monocytes	cg09877947	chr5:131593287	-0.6151	0.0975	2.792e-10	-	196	1	-	BLUEPRINT_methQTL_EUR_2016
rs11950562	rs11950562	chr5:131652529	chr5:132316836	A	C	rs7701414	chr5:131585958	chr5:132250265	A	G	1	0.82002	0.94495	DNA methylation	GO_0006306	BLUEPRINT	27863251	European	2016	Monocytes	cg09877947	chr5:131593287	-0.6151	0.0975	2.792e-10	-	196	1	-	BLUEPRINT_methQTL_EUR_2016
rs11950562	rs11950562	chr5:131652529	chr5:132316836	A	C	rs4594848	chr5:131586598	chr5:132250905	C	A	1	0.81646	0.94482	DNA methylation	GO_0006306	BLUEPRINT	27863251	European	2016	Monocytes	cg09877947	chr5:131593287	-0.6151	0.0975	2.792e-10	-	196	1	-	BLUEPRINT_methQTL_EUR_2016
rs11950562	rs11950562	chr5:131652529	chr5:132316836	A	C	rs56399423	chr5:131672657	chr5:132336964	T	C	1	0.80461	1	DNA methylation	GO_0006306	BLUEPRINT	27863251	European	2016	Monocytes	cg12564285	chr5:131593104	-0.6068	0.0962	2.804e-10	-	196	1	-	BLUEPRINT_methQTL_EUR_2016
rs11950562	rs11950562	chr5:131652529	chr5:132316836	A	C	rs4705926	chr5:131561758	chr5:132226065	C	T	1	0.84892	0.94209	DNA methylation	GO_0006306	BLUEPRINT	27863251	European	2016	Monocytes	cg11843238	chr5:131593191	-0.6126	0.0971	2.816e-10	-	196	1	-	BLUEPRINT_methQTL_EUR_2016
rs11950562	rs11950562	chr5:131652529	chr5:132316836	A	C	rs72793278	chr5:131561372	chr5:132225679	C	A	1	0.84148	0.93796	DNA methylation	GO_0006306	BLUEPRINT	27863251	European	2016	Monocytes	cg11843238	chr5:131593191	-0.6126	0.0971	2.816e-10	-	196	1	-	BLUEPRINT_methQTL_EUR_2016
rs11950562	rs11950562	chr5:131652529	chr5:132316836	A	C	rs72793283	chr5:131566941	chr5:132231248	G	A	1	0.81268	0.94072	DNA methylation	GO_0006306	BLUEPRINT	27863251	European	2016	T cells	cg22598563	chr5:131563921	0.7168	0.1136	2.837e-10	+	132	1	-	BLUEPRINT_methQTL_EUR_2016
rs11950562	rs11950562	chr5:131652529	chr5:132316836	A	C	rs72795121	chr5:131638324	chr5:132302631	T	A	1	0.97605	1	DNA methylation	GO_0006306	Gaunt T	27036880	European	2016	Whole blood	cg20512303	chr5:131592959	-0.2694	0.04215	2.843e-10	-	837	1	-	Gaunt-T_methQTL-Antenatal_EUR_2016
rs11950562	rs11950562	chr5:131652529	chr5:132316836	A	C	rs10058655	chr5:131570896	chr5:132235203	A	T	1	0.81268	0.94072	DNA methylation	GO_0006306	BIOSQTL	27918535	European	2017	Whole blood	cg12558347	chr5:131724295	NA	NA	2.845e-10	+	3841	1	-	BIOSQTL_methQTL_EUR_2017
rs11950562	rs11950562	chr5:131652529	chr5:132316836	A	C	rs72793283	chr5:131566941	chr5:132231248	G	A	1	0.81268	0.94072	DNA methylation	GO_0006306	Gaunt T	27036880	European	2016	Whole blood	cg20512303	chr5:131592959	-0.2421	0.03793	2.9e-10	-	834	1	-	Gaunt-T_methQTL-F7_EUR_2016
rs11950562	rs11950562	chr5:131652529	chr5:132316836	A	C	rs2089855	chr5:131573529	chr5:132237836	A	G	1	0.82002	0.94495	DNA methylation	GO_0006306	BLUEPRINT	27863251	European	2016	Monocytes	cg09877947	chr5:131593287	-0.6113	0.097	2.944e-10	-	196	1	-	BLUEPRINT_methQTL_EUR_2016
rs11950562	rs11950562	chr5:131652529	chr5:132316836	A	C	rs2631367	chr5:131705458	chr5:132369766	G	C	1	0.97998	0.9959	DNA methylation	GO_0006306	BIOSQTL	27918535	European	2017	Whole blood	cg12558347	chr5:131724295	NA	NA	2.95e-10	+	3841	1	-	BIOSQTL_methQTL_EUR_2017
rs11950562	rs11950562	chr5:131652529	chr5:132316836	A	C	rs72795121	chr5:131638324	chr5:132302631	T	A	1	0.97605	1	DNA methylation	GO_0006306	BLUEPRINT	27863251	European	2016	Neutrophils	cg21138405	-	0.5819	0.0924	2.982e-10	+	197	1	-	BLUEPRINT_methQTL_EUR_2016
rs11950562	rs11950562	chr5:131652529	chr5:132316836	A	C	rs72795121	chr5:131638324	chr5:132302631	T	A	1	0.97605	1	DNA methylation	GO_0006306	BLUEPRINT	27863251	European	2016	Monocytes	cg22598563	chr5:131563921	0.5839	0.0927	3.033e-10	+	196	1	-	BLUEPRINT_methQTL_EUR_2016
rs11950562	rs11950562	chr5:131652529	chr5:132316836	A	C	rs35388762	chr5:131565961	chr5:132230268	CT	C	1	0.81268	0.94072	DNA methylation	GO_0006306	BLUEPRINT	27863251	European	2016	T cells	cg18301423	chr5:131593218	-0.7112	0.113	3.047e-10	-	132	1	-	BLUEPRINT_methQTL_EUR_2016
rs11950562	rs11950562	chr5:131652529	chr5:132316836	A	C	rs11955347	chr5:131567924	chr5:132232231	G	A	1	0.81268	0.94072	DNA methylation	GO_0006306	BLUEPRINT	27863251	European	2016	T cells	cg18301423	chr5:131593218	-0.7112	0.113	3.047e-10	-	132	1	-	BLUEPRINT_methQTL_EUR_2016
rs11950562	rs11950562	chr5:131652529	chr5:132316836	A	C	rs111547866	chr5:131564501	chr5:132228808	C	T	1	0.80206	0.9403	DNA methylation	GO_0006306	BLUEPRINT	27863251	European	2016	T cells	cg18301423	chr5:131593218	-0.7112	0.113	3.047e-10	-	132	1	-	BLUEPRINT_methQTL_EUR_2016
rs11950562	rs11950562	chr5:131652529	chr5:132316836	A	C	rs112688207	chr5:131564636	chr5:132228943	C	T	1	0.80206	0.9403	DNA methylation	GO_0006306	BLUEPRINT	27863251	European	2016	T cells	cg18301423	chr5:131593218	-0.7112	0.113	3.047e-10	-	132	1	-	BLUEPRINT_methQTL_EUR_2016
rs11950562	rs11950562	chr5:131652529	chr5:132316836	A	C	rs2631367	chr5:131705458	chr5:132369766	G	C	1	0.97998	0.9959	DNA methylation	GO_0006306	BLUEPRINT	27863251	European	2016	Monocytes	cg14196790	chr5:131705035	-0.5863	0.0931	3.086e-10	-	196	1	-	BLUEPRINT_methQTL_EUR_2016
rs11950562	rs11950562	chr5:131652529	chr5:132316836	A	C	rs7705189	chr5:131623358	chr5:132287665	A	G	1	0.8303	0.92606	DNA methylation	GO_0006306	Gaunt T	27036880	European	2016	Whole blood	cg11843238	chr5:131593191	-0.2477	0.03888	3.092e-10	-	834	1	-	Gaunt-T_methQTL-F7_EUR_2016
rs11950562	rs11950562	chr5:131652529	chr5:132316836	A	C	rs17622208	chr5:131717050	chr5:132381358	G	A	1	0.99196	0.99597	DNA methylation	GO_0006306	Gaunt T	27036880	European	2016	Whole blood	cg20512303	chr5:131592959	-0.2539	0.03988	3.165e-10	-	837	1	-	Gaunt-T_methQTL-15up_EUR_2016
rs11950562	rs11950562	chr5:131652529	chr5:132316836	A	C	rs2631360	chr5:131707429	chr5:132371737	A	G	1	0.97603	0.9959	DNA methylation	GO_0006306	BIOSQTL	27918535	European	2017	Whole blood	cg09830083	chr5:131561082	NA	NA	3.187e-10	-	3841	1	-	BIOSQTL_methQTL_EUR_2017
rs11950562	rs11950562	chr5:131652529	chr5:132316836	A	C	rs200838	chr5:131710399	chr5:132374707	C	A	1	0.97603	0.9959	DNA methylation	GO_0006306	BIOSQTL	27918535	European	2017	Whole blood	cg09830083	chr5:131561082	NA	NA	3.187e-10	-	3841	1	-	BIOSQTL_methQTL_EUR_2017
rs11950562	rs11950562	chr5:131652529	chr5:132316836	A	C	rs17622208	chr5:131717050	chr5:132381358	G	A	1	0.99196	0.99597	DNA methylation	GO_0006306	BIOSQTL	27918535	European	2017	Whole blood	cg09830083	chr5:131561082	NA	NA	3.212e-10	-	3841	1	-	BIOSQTL_methQTL_EUR_2017
rs11950562	rs11950562	chr5:131652529	chr5:132316836	A	C	rs7735891	chr5:131597005	chr5:132261312	C	T	1	0.84184	0.94967	DNA methylation	GO_0006306	BIOSQTL	27918535	European	2017	Whole blood	cg25350825	chr5:131633154	NA	NA	3.287e-10	+	3841	1	-	BIOSQTL_methQTL_EUR_2017
rs11950562	rs11950562	chr5:131652529	chr5:132316836	A	C	rs10060615	chr5:131708877	chr5:132373185	T	C	1	0.97204	0.99592	DNA methylation	GO_0006306	BIOSQTL	27918535	European	2017	Whole blood	cg12558347	chr5:131724295	NA	NA	3.304e-10	+	3841	1	-	BIOSQTL_methQTL_EUR_2017
rs11950562	rs11950562	chr5:131652529	chr5:132316836	A	C	rs17622208	chr5:131717050	chr5:132381358	G	A	1	0.99196	0.99597	DNA methylation	GO_0006306	BIOSQTL	27918535	European	2017	Whole blood	cg20385216	chr5:131607125	NA	NA	3.308e-10	+	3841	1	-	BIOSQTL_methQTL_EUR_2017
rs11950562	rs11950562	chr5:131652529	chr5:132316836	A	C	rs17622208	chr5:131717050	chr5:132381358	G	A	1	0.99196	0.99597	DNA methylation	GO_0006306	BIOSQTL	27918535	European	2017	Whole blood	cg12558347	chr5:131724295	NA	NA	3.338e-10	+	3841	1	-	BIOSQTL_methQTL_EUR_2017
rs11950562	rs11950562	chr5:131652529	chr5:132316836	A	C	rs6863213	chr5:131575932	chr5:132240239	C	T	1	0.82381	0.94907	DNA methylation	GO_0006306	Gaunt T	27036880	European	2016	Whole blood	cg08523029	chr5:130500466	-0.2524	0.0397	3.402e-10	-	837	1	-	Gaunt-T_methQTL-15up_EUR_2016
rs11950562	rs11950562	chr5:131652529	chr5:132316836	A	C	rs11949055	chr5:131576737	chr5:132241044	T	C	1	0.82381	0.94907	DNA methylation	GO_0006306	Gaunt T	27036880	European	2016	Whole blood	cg08523029	chr5:130500466	-0.2524	0.0397	3.402e-10	-	837	1	-	Gaunt-T_methQTL-15up_EUR_2016
rs11950562	rs11950562	chr5:131652529	chr5:132316836	A	C	rs4705928	chr5:131578637	chr5:132242944	C	T	1	0.82381	0.94907	DNA methylation	GO_0006306	Gaunt T	27036880	European	2016	Whole blood	cg08523029	chr5:130500466	-0.2524	0.0397	3.402e-10	-	837	1	-	Gaunt-T_methQTL-15up_EUR_2016
rs11950562	rs11950562	chr5:131652529	chr5:132316836	A	C	rs3844312	chr5:131582356	chr5:132246663	C	T	1	0.82381	0.94907	DNA methylation	GO_0006306	Gaunt T	27036880	European	2016	Whole blood	cg08523029	chr5:130500466	-0.2524	0.0397	3.402e-10	-	837	1	-	Gaunt-T_methQTL-15up_EUR_2016
rs11950562	rs11950562	chr5:131652529	chr5:132316836	A	C	rs7701414	chr5:131585958	chr5:132250265	A	G	1	0.82002	0.94495	DNA methylation	GO_0006306	Gaunt T	27036880	European	2016	Whole blood	cg08523029	chr5:130500466	-0.2524	0.0397	3.402e-10	-	837	1	-	Gaunt-T_methQTL-15up_EUR_2016
rs11950562	rs11950562	chr5:131652529	chr5:132316836	A	C	rs4594848	chr5:131586598	chr5:132250905	C	A	1	0.81646	0.94482	DNA methylation	GO_0006306	Gaunt T	27036880	European	2016	Whole blood	cg08523029	chr5:130500466	-0.2524	0.0397	3.402e-10	-	837	1	-	Gaunt-T_methQTL-15up_EUR_2016
rs11950562	rs11950562	chr5:131652529	chr5:132316836	A	C	rs11950562	chr5:131652529	chr5:132316836	A	C	0	1	1	DNA methylation	GO_0006306	BLUEPRINT	27863251	European	2016	T cells	cg18301423	chr5:131593218	-0.6847	0.1091	3.417e-10	-	132	1	-	BLUEPRINT_methQTL_EUR_2016
rs11950562	rs11950562	chr5:131652529	chr5:132316836	A	C	rs4705938	chr5:131694077	chr5:132358384	T	C	1	0.99596	1	DNA methylation	GO_0006306	BLUEPRINT	27863251	European	2016	T cells	cg18301423	chr5:131593218	-0.6847	0.1091	3.417e-10	-	132	1	-	BLUEPRINT_methQTL_EUR_2016
rs11950562	rs11950562	chr5:131652529	chr5:132316836	A	C	rs10058074	chr5:131686146	chr5:132350453	G	A	1	0.97605	1	DNA methylation	GO_0006306	BLUEPRINT	27863251	European	2016	T cells	cg18301423	chr5:131593218	-0.6847	0.1091	3.417e-10	-	132	1	-	BLUEPRINT_methQTL_EUR_2016
rs11950562	rs11950562	chr5:131652529	chr5:132316836	A	C	rs13357280	chr5:131600187	chr5:132264494	A	G	1	0.84548	0.94978	DNA methylation	GO_0006306	BLUEPRINT	27863251	European	2016	Monocytes	cg11843238	chr5:131593191	-0.6114	0.0974	3.423e-10	-	196	1	-	BLUEPRINT_methQTL_EUR_2016
rs11950562	rs11950562	chr5:131652529	chr5:132316836	A	C	rs7735891	chr5:131597005	chr5:132261312	C	T	1	0.84184	0.94967	DNA methylation	GO_0006306	BLUEPRINT	27863251	European	2016	Monocytes	cg11843238	chr5:131593191	-0.6114	0.0974	3.423e-10	-	196	1	-	BLUEPRINT_methQTL_EUR_2016
rs11950562	rs11950562	chr5:131652529	chr5:132316836	A	C	rs10479000	chr5:131607402	chr5:132271709	T	C	1	0.84184	0.94967	DNA methylation	GO_0006306	BLUEPRINT	27863251	European	2016	Monocytes	cg11843238	chr5:131593191	-0.6114	0.0974	3.423e-10	-	196	1	-	BLUEPRINT_methQTL_EUR_2016
rs11950562	rs11950562	chr5:131652529	chr5:132316836	A	C	rs6863213	chr5:131575932	chr5:132240239	C	T	1	0.82381	0.94907	DNA methylation	GO_0006306	BLUEPRINT	27863251	European	2016	Monocytes	cg11843238	chr5:131593191	-0.6114	0.0974	3.423e-10	-	196	1	-	BLUEPRINT_methQTL_EUR_2016
rs11950562	rs11950562	chr5:131652529	chr5:132316836	A	C	rs11949055	chr5:131576737	chr5:132241044	T	C	1	0.82381	0.94907	DNA methylation	GO_0006306	BLUEPRINT	27863251	European	2016	Monocytes	cg11843238	chr5:131593191	-0.6114	0.0974	3.423e-10	-	196	1	-	BLUEPRINT_methQTL_EUR_2016
rs11950562	rs11950562	chr5:131652529	chr5:132316836	A	C	rs4705928	chr5:131578637	chr5:132242944	C	T	1	0.82381	0.94907	DNA methylation	GO_0006306	BLUEPRINT	27863251	European	2016	Monocytes	cg11843238	chr5:131593191	-0.6114	0.0974	3.423e-10	-	196	1	-	BLUEPRINT_methQTL_EUR_2016
rs11950562	rs11950562	chr5:131652529	chr5:132316836	A	C	rs7720230	chr5:131592405	chr5:132256712	T	G	1	0.82381	0.94907	DNA methylation	GO_0006306	BLUEPRINT	27863251	European	2016	Monocytes	cg11843238	chr5:131593191	-0.6114	0.0974	3.423e-10	-	196	1	-	BLUEPRINT_methQTL_EUR_2016
rs11950562	rs11950562	chr5:131652529	chr5:132316836	A	C	rs7701414	chr5:131585958	chr5:132250265	A	G	1	0.82002	0.94495	DNA methylation	GO_0006306	BLUEPRINT	27863251	European	2016	Monocytes	cg11843238	chr5:131593191	-0.6114	0.0974	3.423e-10	-	196	1	-	BLUEPRINT_methQTL_EUR_2016
rs11950562	rs11950562	chr5:131652529	chr5:132316836	A	C	rs4594848	chr5:131586598	chr5:132250905	C	A	1	0.81646	0.94482	DNA methylation	GO_0006306	BLUEPRINT	27863251	European	2016	Monocytes	cg11843238	chr5:131593191	-0.6114	0.0974	3.423e-10	-	196	1	-	BLUEPRINT_methQTL_EUR_2016
rs11950562	rs11950562	chr5:131652529	chr5:132316836	A	C	rs17622208	chr5:131717050	chr5:132381358	G	A	1	0.99196	0.99597	DNA methylation	GO_0006306	BIOSQTL	27918535	European	2017	Whole blood	cg07266144	chr5:131607396	NA	NA	3.452e-10	+	3841	1	-	BIOSQTL_methQTL_EUR_2017
rs11950562	rs11950562	chr5:131652529	chr5:132316836	A	C	rs11950562	chr5:131652529	chr5:132316836	A	C	0	1	1	DNA methylation	GO_0006306	Gaunt T	27036880	European	2016	Whole blood	cg20512303	chr5:131592959	-0.2534	0.03989	3.465e-10	-	837	1	-	Gaunt-T_methQTL-15up_EUR_2016
rs11950562	rs11950562	chr5:131652529	chr5:132316836	A	C	rs72795121	chr5:131638324	chr5:132302631	T	A	1	0.97605	1	DNA methylation	GO_0006306	BLUEPRINT	27863251	European	2016	T cells	cg18301423	chr5:131593218	-0.68	0.1083	3.466e-10	-	132	1	-	BLUEPRINT_methQTL_EUR_2016
rs11950562	rs11950562	chr5:131652529	chr5:132316836	A	C	rs4705926	chr5:131561758	chr5:132226065	C	T	1	0.84892	0.94209	DNA methylation	GO_0006306	BLUEPRINT	27863251	European	2016	T cells	cg22598563	chr5:131563921	0.7003	0.1116	3.477e-10	+	132	1	-	BLUEPRINT_methQTL_EUR_2016
rs11950562	rs11950562	chr5:131652529	chr5:132316836	A	C	rs72793278	chr5:131561372	chr5:132225679	C	A	1	0.84148	0.93796	DNA methylation	GO_0006306	BLUEPRINT	27863251	European	2016	T cells	cg22598563	chr5:131563921	0.7003	0.1116	3.477e-10	+	132	1	-	BLUEPRINT_methQTL_EUR_2016
rs11950562	rs11950562	chr5:131652529	chr5:132316836	A	C	rs2089855	chr5:131573529	chr5:132237836	A	G	1	0.82002	0.94495	DNA methylation	GO_0006306	BIOSQTL	27918535	European	2017	Whole blood	cg12558347	chr5:131724295	NA	NA	3.492e-10	+	3841	1	-	BIOSQTL_methQTL_EUR_2017
rs11950562	rs11950562	chr5:131652529	chr5:132316836	A	C	rs2089855	chr5:131573529	chr5:132237836	A	G	1	0.82002	0.94495	DNA methylation	GO_0006306	Gaunt T	27036880	European	2016	Whole blood	cg08523029	chr5:130500466	-0.252	0.03967	3.511e-10	-	837	1	-	Gaunt-T_methQTL-15up_EUR_2016
rs11950562	rs11950562	chr5:131652529	chr5:132316836	A	C	rs10058655	chr5:131570896	chr5:132235203	A	T	1	0.81268	0.94072	DNA methylation	GO_0006306	Gaunt T	27036880	European	2016	Whole blood	cg08523029	chr5:130500466	-0.252	0.03967	3.511e-10	-	837	1	-	Gaunt-T_methQTL-15up_EUR_2016
rs11950562	rs11950562	chr5:131652529	chr5:132316836	A	C	rs2631360	chr5:131707429	chr5:132371737	A	G	1	0.97603	0.9959	DNA methylation	GO_0006306	BLUEPRINT	27863251	European	2016	Monocytes	cg11843238	chr5:131593191	-0.587	0.0936	3.521e-10	-	196	1	-	BLUEPRINT_methQTL_EUR_2016
rs11950562	rs11950562	chr5:131652529	chr5:132316836	A	C	rs200838	chr5:131710399	chr5:132374707	C	A	1	0.97603	0.9959	DNA methylation	GO_0006306	BLUEPRINT	27863251	European	2016	Monocytes	cg11843238	chr5:131593191	-0.587	0.0936	3.521e-10	-	196	1	-	BLUEPRINT_methQTL_EUR_2016
rs11950562	rs11950562	chr5:131652529	chr5:132316836	A	C	rs35388762	chr5:131565961	chr5:132230268	CT	C	1	0.81268	0.94072	DNA methylation	GO_0006306	BLUEPRINT	27863251	European	2016	Monocytes	cg11843238	chr5:131593191	-0.6153	0.0981	3.546e-10	-	196	1	-	BLUEPRINT_methQTL_EUR_2016
rs11950562	rs11950562	chr5:131652529	chr5:132316836	A	C	rs111547866	chr5:131564501	chr5:132228808	C	T	1	0.80206	0.9403	DNA methylation	GO_0006306	BLUEPRINT	27863251	European	2016	Monocytes	cg11843238	chr5:131593191	-0.6153	0.0981	3.546e-10	-	196	1	-	BLUEPRINT_methQTL_EUR_2016
rs11950562	rs11950562	chr5:131652529	chr5:132316836	A	C	rs112688207	chr5:131564636	chr5:132228943	C	T	1	0.80206	0.9403	DNA methylation	GO_0006306	BLUEPRINT	27863251	European	2016	Monocytes	cg11843238	chr5:131593191	-0.6153	0.0981	3.546e-10	-	196	1	-	BLUEPRINT_methQTL_EUR_2016
rs11950562	rs11950562	chr5:131652529	chr5:132316836	A	C	rs72793283	chr5:131566941	chr5:132231248	G	A	1	0.81268	0.94072	DNA methylation	GO_0006306	Gaunt T	27036880	European	2016	Whole blood	cg08523029	chr5:130500466	-0.2515	0.03961	3.554e-10	-	837	1	-	Gaunt-T_methQTL-15up_EUR_2016
rs11950562	rs11950562	chr5:131652529	chr5:132316836	A	C	rs11950562	chr5:131652529	chr5:132316836	A	C	0	1	1	DNA methylation	GO_0006306	BLUEPRINT	27863251	European	2016	Monocytes	cg11843238	chr5:131593191	-0.5885	0.0939	3.605e-10	-	196	1	-	BLUEPRINT_methQTL_EUR_2016
rs11950562	rs11950562	chr5:131652529	chr5:132316836	A	C	rs4705938	chr5:131694077	chr5:132358384	T	C	1	0.99596	1	DNA methylation	GO_0006306	BLUEPRINT	27863251	European	2016	Monocytes	cg11843238	chr5:131593191	-0.5885	0.0939	3.605e-10	-	196	1	-	BLUEPRINT_methQTL_EUR_2016
rs11950562	rs11950562	chr5:131652529	chr5:132316836	A	C	rs10058074	chr5:131686146	chr5:132350453	G	A	1	0.97605	1	DNA methylation	GO_0006306	BLUEPRINT	27863251	European	2016	Monocytes	cg11843238	chr5:131593191	-0.5885	0.0939	3.605e-10	-	196	1	-	BLUEPRINT_methQTL_EUR_2016
rs11950562	rs11950562	chr5:131652529	chr5:132316836	A	C	rs10060615	chr5:131708877	chr5:132373185	T	C	1	0.97204	0.99592	DNA methylation	GO_0006306	Gaunt T	27036880	European	2016	Whole blood	cg07395648	chr5:131743802	0.206	0.03247	3.633e-10	+	837	1	-	Gaunt-T_methQTL-15up_EUR_2016
rs11950562	rs11950562	chr5:131652529	chr5:132316836	A	C	rs4705926	chr5:131561758	chr5:132226065	C	T	1	0.84892	0.94209	Histone modification	GO_0016570	BLUEPRINT	27863251	European	2016	Monocytes	H3K4me1	5:131428850:131442812	-0.6509	0.1038	3.649e-10	-	172	1	-	BLUEPRINT_H3K4me1_EUR_2016
rs11950562	rs11950562	chr5:131652529	chr5:132316836	A	C	rs72793278	chr5:131561372	chr5:132225679	C	A	1	0.84148	0.93796	Histone modification	GO_0016570	BLUEPRINT	27863251	European	2016	Monocytes	H3K4me1	5:131428850:131442812	-0.6509	0.1038	3.649e-10	-	172	1	-	BLUEPRINT_H3K4me1_EUR_2016
rs11950562	rs11950562	chr5:131652529	chr5:132316836	A	C	rs10058074	chr5:131686146	chr5:132350453	G	A	1	0.97605	1	DNA methylation	GO_0006306	Gaunt T	27036880	European	2016	Whole blood	cg20512303	chr5:131592959	-0.2674	0.04211	3.669e-10	-	837	1	-	Gaunt-T_methQTL-Antenatal_EUR_2016
rs11950562	rs11950562	chr5:131652529	chr5:132316836	A	C	rs10060615	chr5:131708877	chr5:132373185	T	C	1	0.97204	0.99592	DNA methylation	GO_0006306	Gaunt T	27036880	European	2016	Whole blood	cg20512303	chr5:131592959	-0.2674	0.04211	3.669e-10	-	837	1	-	Gaunt-T_methQTL-Antenatal_EUR_2016
rs11950562	rs11950562	chr5:131652529	chr5:132316836	A	C	rs72795121	chr5:131638324	chr5:132302631	T	A	1	0.97605	1	DNA methylation	GO_0006306	BIOSQTL	27918535	European	2017	Whole blood	cg05501285	chr5:131563788	NA	NA	3.719e-10	+	3841	1	-	BIOSQTL_methQTL_EUR_2017
rs11950562	rs11950562	chr5:131652529	chr5:132316836	A	C	rs35388762	chr5:131565961	chr5:132230268	CT	C	1	0.81268	0.94072	DNA methylation	GO_0006306	Gaunt T	27036880	European	2016	Whole blood	cg08523029	chr5:130500466	-0.2501	0.03944	3.742e-10	-	837	1	-	Gaunt-T_methQTL-15up_EUR_2016
rs11950562	rs11950562	chr5:131652529	chr5:132316836	A	C	rs17622208	chr5:131717050	chr5:132381358	G	A	1	0.99196	0.99597	DNA methylation	GO_0006306	BLUEPRINT	27863251	European	2016	T cells	cg16205897	chr5:131564050	0.6775	0.1082	3.841e-10	+	132	1	-	BLUEPRINT_methQTL_EUR_2016
rs11950562	rs11950562	chr5:131652529	chr5:132316836	A	C	rs10060615	chr5:131708877	chr5:132373185	T	C	1	0.97204	0.99592	DNA methylation	GO_0006306	BLUEPRINT	27863251	European	2016	T cells	cg16205897	chr5:131564050	0.6775	0.1082	3.841e-10	+	132	1	-	BLUEPRINT_methQTL_EUR_2016
rs11950562	rs11950562	chr5:131652529	chr5:132316836	A	C	rs11950562	chr5:131652529	chr5:132316836	A	C	0	1	1	Histone modification	GO_0016570	BLUEPRINT	27863251	European	2016	Monocytes	H3K4me1	5:131428850:131442812	-0.631	0.1008	3.871e-10	-	172	1	-	BLUEPRINT_H3K4me1_EUR_2016
rs11950562	rs11950562	chr5:131652529	chr5:132316836	A	C	rs4705938	chr5:131694077	chr5:132358384	T	C	1	0.99596	1	Histone modification	GO_0016570	BLUEPRINT	27863251	European	2016	Monocytes	H3K4me1	5:131428850:131442812	-0.631	0.1008	3.871e-10	-	172	1	-	BLUEPRINT_H3K4me1_EUR_2016
rs11950562	rs11950562	chr5:131652529	chr5:132316836	A	C	rs10058074	chr5:131686146	chr5:132350453	G	A	1	0.97605	1	Histone modification	GO_0016570	BLUEPRINT	27863251	European	2016	Monocytes	H3K4me1	5:131428850:131442812	-0.631	0.1008	3.871e-10	-	172	1	-	BLUEPRINT_H3K4me1_EUR_2016
rs11950562	rs11950562	chr5:131652529	chr5:132316836	A	C	rs2631360	chr5:131707429	chr5:132371737	A	G	1	0.97603	0.9959	DNA methylation	GO_0006306	BIOSQTL	27918535	European	2017	Whole blood	cg20385216	chr5:131607125	NA	NA	3.88e-10	+	3841	1	-	BIOSQTL_methQTL_EUR_2017
rs11950562	rs11950562	chr5:131652529	chr5:132316836	A	C	rs200838	chr5:131710399	chr5:132374707	C	A	1	0.97603	0.9959	DNA methylation	GO_0006306	BIOSQTL	27918535	European	2017	Whole blood	cg20385216	chr5:131607125	NA	NA	3.88e-10	+	3841	1	-	BIOSQTL_methQTL_EUR_2017
rs11950562	rs11950562	chr5:131652529	chr5:132316836	A	C	rs7705189	chr5:131623358	chr5:132287665	A	G	1	0.8303	0.92606	DNA methylation	GO_0006306	BLUEPRINT	27863251	European	2016	Neutrophils	cg16647868	chr5:131706066	-0.6024	0.0963	3.904e-10	-	197	1	-	BLUEPRINT_methQTL_EUR_2016
rs11950562	rs11950562	chr5:131652529	chr5:132316836	A	C	rs17622208	chr5:131717050	chr5:132381358	G	A	1	0.99196	0.99597	DNA methylation	GO_0006306	BLUEPRINT	27863251	European	2016	Monocytes	cg22598563	chr5:131563921	0.5776	0.0923	3.96e-10	+	196	1	-	BLUEPRINT_methQTL_EUR_2016
rs11950562	rs11950562	chr5:131652529	chr5:132316836	A	C	rs10060615	chr5:131708877	chr5:132373185	T	C	1	0.97204	0.99592	DNA methylation	GO_0006306	BLUEPRINT	27863251	European	2016	Monocytes	cg22598563	chr5:131563921	0.5776	0.0923	3.96e-10	+	196	1	-	BLUEPRINT_methQTL_EUR_2016
rs11950562	rs11950562	chr5:131652529	chr5:132316836	A	C	rs72793283	chr5:131566941	chr5:132231248	G	A	1	0.81268	0.94072	Histone modification	GO_0016570	BLUEPRINT	27863251	European	2016	Monocytes	H3K4me1	5:131428850:131442812	-0.6595	0.1054	3.986e-10	-	172	1	-	BLUEPRINT_H3K4me1_EUR_2016
rs11950562	rs11950562	chr5:131652529	chr5:132316836	A	C	rs2631367	chr5:131705458	chr5:132369766	G	C	1	0.97998	0.9959	DNA methylation	GO_0006306	Gaunt T	27036880	European	2016	Whole blood	cg21911579	chr5:131705225	-0.2587	0.04087	4.025e-10	-	837	1	-	Gaunt-T_methQTL-15up_EUR_2016
rs11950562	rs11950562	chr5:131652529	chr5:132316836	A	C	rs2631360	chr5:131707429	chr5:132371737	A	G	1	0.97603	0.9959	DNA methylation	GO_0006306	Gaunt T	27036880	European	2016	Whole blood	cg07395648	chr5:131743802	0.2039	0.03223	4.051e-10	+	837	1	-	Gaunt-T_methQTL-15up_EUR_2016
rs11950562	rs11950562	chr5:131652529	chr5:132316836	A	C	rs200838	chr5:131710399	chr5:132374707	C	A	1	0.97603	0.9959	DNA methylation	GO_0006306	Gaunt T	27036880	European	2016	Whole blood	cg07395648	chr5:131743802	0.2039	0.03223	4.051e-10	+	837	1	-	Gaunt-T_methQTL-15up_EUR_2016
rs11950562	rs11950562	chr5:131652529	chr5:132316836	A	C	rs13357280	chr5:131600187	chr5:132264494	A	G	1	0.84548	0.94978	DNA methylation	GO_0006306	BLUEPRINT	27863251	European	2016	T cells	cg11843238	chr5:131593191	-0.7052	0.1128	4.056e-10	-	132	1	-	BLUEPRINT_methQTL_EUR_2016
rs11950562	rs11950562	chr5:131652529	chr5:132316836	A	C	rs7735891	chr5:131597005	chr5:132261312	C	T	1	0.84184	0.94967	DNA methylation	GO_0006306	BLUEPRINT	27863251	European	2016	T cells	cg11843238	chr5:131593191	-0.7052	0.1128	4.056e-10	-	132	1	-	BLUEPRINT_methQTL_EUR_2016
rs11950562	rs11950562	chr5:131652529	chr5:132316836	A	C	rs10479000	chr5:131607402	chr5:132271709	T	C	1	0.84184	0.94967	DNA methylation	GO_0006306	BLUEPRINT	27863251	European	2016	T cells	cg11843238	chr5:131593191	-0.7052	0.1128	4.056e-10	-	132	1	-	BLUEPRINT_methQTL_EUR_2016
rs11950562	rs11950562	chr5:131652529	chr5:132316836	A	C	rs6863213	chr5:131575932	chr5:132240239	C	T	1	0.82381	0.94907	DNA methylation	GO_0006306	BLUEPRINT	27863251	European	2016	T cells	cg11843238	chr5:131593191	-0.7052	0.1128	4.056e-10	-	132	1	-	BLUEPRINT_methQTL_EUR_2016
rs11950562	rs11950562	chr5:131652529	chr5:132316836	A	C	rs11949055	chr5:131576737	chr5:132241044	T	C	1	0.82381	0.94907	DNA methylation	GO_0006306	BLUEPRINT	27863251	European	2016	T cells	cg11843238	chr5:131593191	-0.7052	0.1128	4.056e-10	-	132	1	-	BLUEPRINT_methQTL_EUR_2016
rs11950562	rs11950562	chr5:131652529	chr5:132316836	A	C	rs4705928	chr5:131578637	chr5:132242944	C	T	1	0.82381	0.94907	DNA methylation	GO_0006306	BLUEPRINT	27863251	European	2016	T cells	cg11843238	chr5:131593191	-0.7052	0.1128	4.056e-10	-	132	1	-	BLUEPRINT_methQTL_EUR_2016
rs11950562	rs11950562	chr5:131652529	chr5:132316836	A	C	rs7720230	chr5:131592405	chr5:132256712	T	G	1	0.82381	0.94907	DNA methylation	GO_0006306	BLUEPRINT	27863251	European	2016	T cells	cg11843238	chr5:131593191	-0.7052	0.1128	4.056e-10	-	132	1	-	BLUEPRINT_methQTL_EUR_2016
rs11950562	rs11950562	chr5:131652529	chr5:132316836	A	C	rs2089855	chr5:131573529	chr5:132237836	A	G	1	0.82002	0.94495	DNA methylation	GO_0006306	BLUEPRINT	27863251	European	2016	T cells	cg11843238	chr5:131593191	-0.7052	0.1128	4.056e-10	-	132	1	-	BLUEPRINT_methQTL_EUR_2016
rs11950562	rs11950562	chr5:131652529	chr5:132316836	A	C	rs7701414	chr5:131585958	chr5:132250265	A	G	1	0.82002	0.94495	DNA methylation	GO_0006306	BLUEPRINT	27863251	European	2016	T cells	cg11843238	chr5:131593191	-0.7052	0.1128	4.056e-10	-	132	1	-	BLUEPRINT_methQTL_EUR_2016
rs11950562	rs11950562	chr5:131652529	chr5:132316836	A	C	rs4594848	chr5:131586598	chr5:132250905	C	A	1	0.81646	0.94482	DNA methylation	GO_0006306	BLUEPRINT	27863251	European	2016	T cells	cg11843238	chr5:131593191	-0.7052	0.1128	4.056e-10	-	132	1	-	BLUEPRINT_methQTL_EUR_2016
rs11950562	rs11950562	chr5:131652529	chr5:132316836	A	C	rs10060615	chr5:131708877	chr5:132373185	T	C	1	0.97204	0.99592	DNA methylation	GO_0006306	Gaunt T	27036880	European	2016	Whole blood	cg06968155	chr5:131705112	-0.2354	0.03721	4.115e-10	-	837	1	-	Gaunt-T_methQTL-15up_EUR_2016
rs11950562	rs11950562	chr5:131652529	chr5:132316836	A	C	rs10058074	chr5:131686146	chr5:132350453	G	A	1	0.97605	1	DNA methylation	GO_0006306	Gaunt T	27036880	European	2016	Whole blood	cg07395648	chr5:131743802	0.2052	0.03244	4.137e-10	+	837	1	-	Gaunt-T_methQTL-15up_EUR_2016
rs11950562	rs11950562	chr5:131652529	chr5:132316836	A	C	rs2631360	chr5:131707429	chr5:132371737	A	G	1	0.97603	0.9959	DNA methylation	GO_0006306	BIOSQTL	27918535	European	2017	Whole blood	cg07266144	chr5:131607396	NA	NA	4.147e-10	+	3841	1	-	BIOSQTL_methQTL_EUR_2017
rs11950562	rs11950562	chr5:131652529	chr5:132316836	A	C	rs200838	chr5:131710399	chr5:132374707	C	A	1	0.97603	0.9959	DNA methylation	GO_0006306	BIOSQTL	27918535	European	2017	Whole blood	cg07266144	chr5:131607396	NA	NA	4.147e-10	+	3841	1	-	BIOSQTL_methQTL_EUR_2017
rs11950562	rs11950562	chr5:131652529	chr5:132316836	A	C	rs13357280	chr5:131600187	chr5:132264494	A	G	1	0.84548	0.94978	DNA methylation	GO_0006306	Gaunt T	27036880	European	2016	Whole blood	cg06968155	chr5:131705112	-0.2326	0.0368	4.253e-10	-	834	1	-	Gaunt-T_methQTL-F7_EUR_2016
rs11950562	rs11950562	chr5:131652529	chr5:132316836	A	C	rs2631360	chr5:131707429	chr5:132371737	A	G	1	0.97603	0.9959	DNA methylation	GO_0006306	BIOSQTL	27918535	European	2017	Whole blood	cg12558347	chr5:131724295	NA	NA	4.271e-10	+	3841	1	-	BIOSQTL_methQTL_EUR_2017
rs11950562	rs11950562	chr5:131652529	chr5:132316836	A	C	rs200838	chr5:131710399	chr5:132374707	C	A	1	0.97603	0.9959	DNA methylation	GO_0006306	BIOSQTL	27918535	European	2017	Whole blood	cg12558347	chr5:131724295	NA	NA	4.271e-10	+	3841	1	-	BIOSQTL_methQTL_EUR_2017
rs11950562	rs11950562	chr5:131652529	chr5:132316836	A	C	rs17622208	chr5:131717050	chr5:132381358	G	A	1	0.99196	0.99597	Histone modification	GO_0016570	BLUEPRINT	27863251	European	2016	Monocytes	H3K4me1	5:131428850:131442812	-0.6255	0.1002	4.356e-10	-	172	1	-	BLUEPRINT_H3K4me1_EUR_2016
rs11950562	rs11950562	chr5:131652529	chr5:132316836	A	C	rs10060615	chr5:131708877	chr5:132373185	T	C	1	0.97204	0.99592	Histone modification	GO_0016570	BLUEPRINT	27863251	European	2016	Monocytes	H3K4me1	5:131428850:131442812	-0.6255	0.1002	4.356e-10	-	172	1	-	BLUEPRINT_H3K4me1_EUR_2016
rs11950562	rs11950562	chr5:131652529	chr5:132316836	A	C	rs72795121	chr5:131638324	chr5:132302631	T	A	1	0.97605	1	Histone modification	GO_0016570	BLUEPRINT	27863251	European	2016	Monocytes	H3K4me1	5:131428850:131442812	-0.6262	0.1004	4.372e-10	-	172	1	-	BLUEPRINT_H3K4me1_EUR_2016
rs11950562	rs11950562	chr5:131652529	chr5:132316836	A	C	rs10479000	chr5:131607402	chr5:132271709	T	C	1	0.84184	0.94967	DNA methylation	GO_0006306	Gaunt T	27036880	European	2016	Whole blood	cg11843238	chr5:131593191	-0.2452	0.03883	4.377e-10	-	834	1	-	Gaunt-T_methQTL-F7_EUR_2016
rs11950562	rs11950562	chr5:131652529	chr5:132316836	A	C	rs10075801	chr5:131677642	chr5:132341949	A	G	1	0.98	1	DNA methylation	GO_0006306	Gaunt T	27036880	European	2016	Whole blood	cg20512303	chr5:131592959	-0.2659	0.04205	4.391e-10	-	837	1	-	Gaunt-T_methQTL-Antenatal_EUR_2016
rs11950562	rs11950562	chr5:131652529	chr5:132316836	A	C	rs17622208	chr5:131717050	chr5:132381358	G	A	1	0.99196	0.99597	DNA methylation	GO_0006306	BLUEPRINT	27863251	European	2016	T cells	cg09877947	chr5:131593287	-0.6784	0.1087	4.426e-10	-	132	1	-	BLUEPRINT_methQTL_EUR_2016
rs11950562	rs11950562	chr5:131652529	chr5:132316836	A	C	rs10060615	chr5:131708877	chr5:132373185	T	C	1	0.97204	0.99592	DNA methylation	GO_0006306	BLUEPRINT	27863251	European	2016	T cells	cg09877947	chr5:131593287	-0.6784	0.1087	4.426e-10	-	132	1	-	BLUEPRINT_methQTL_EUR_2016
rs11950562	rs11950562	chr5:131652529	chr5:132316836	A	C	rs2631360	chr5:131707429	chr5:132371737	A	G	1	0.97603	0.9959	DNA methylation	GO_0006306	BLUEPRINT	27863251	European	2016	Monocytes	cg14196790	chr5:131705035	-0.5786	0.0928	4.439e-10	-	196	1	-	BLUEPRINT_methQTL_EUR_2016
rs11950562	rs11950562	chr5:131652529	chr5:132316836	A	C	rs200838	chr5:131710399	chr5:132374707	C	A	1	0.97603	0.9959	DNA methylation	GO_0006306	BLUEPRINT	27863251	European	2016	Monocytes	cg14196790	chr5:131705035	-0.5786	0.0928	4.439e-10	-	196	1	-	BLUEPRINT_methQTL_EUR_2016
rs11950562	rs11950562	chr5:131652529	chr5:132316836	A	C	rs72793283	chr5:131566941	chr5:132231248	G	A	1	0.81268	0.94072	DNA methylation	GO_0006306	BLUEPRINT	27863251	European	2016	T cells	cg18301423	chr5:131593218	-0.709	0.1137	4.512e-10	-	132	1	-	BLUEPRINT_methQTL_EUR_2016
rs11950562	rs11950562	chr5:131652529	chr5:132316836	A	C	rs72795121	chr5:131638324	chr5:132302631	T	A	1	0.97605	1	DNA methylation	GO_0006306	BLUEPRINT	27863251	European	2016	Monocytes	cg11843238	chr5:131593191	-0.5829	0.0935	4.548e-10	-	196	1	-	BLUEPRINT_methQTL_EUR_2016
rs11950562	rs11950562	chr5:131652529	chr5:132316836	A	C	rs11955347	chr5:131567924	chr5:132232231	G	A	1	0.81268	0.94072	DNA methylation	GO_0006306	BLUEPRINT	27863251	European	2016	Monocytes	cg09877947	chr5:131593287	-0.6092	0.0977	4.559e-10	-	196	1	-	BLUEPRINT_methQTL_EUR_2016
rs11950562	rs11950562	chr5:131652529	chr5:132316836	A	C	rs10479000	chr5:131607402	chr5:132271709	T	C	1	0.84184	0.94967	DNA methylation	GO_0006306	Gaunt T	27036880	European	2016	Whole blood	cg06968155	chr5:131705112	-0.2321	0.03679	4.578e-10	-	834	1	-	Gaunt-T_methQTL-F7_EUR_2016
rs11950562	rs11950562	chr5:131652529	chr5:132316836	A	C	rs17622208	chr5:131717050	chr5:132381358	G	A	1	0.99196	0.99597	DNA methylation	GO_0006306	BIOSQTL	27918535	European	2017	Whole blood	cg11576424	chr5:131750780	NA	NA	4.611e-10	-	3841	1	-	BIOSQTL_methQTL_EUR_2017
rs11950562	rs11950562	chr5:131652529	chr5:132316836	A	C	rs2631367	chr5:131705458	chr5:132369766	G	C	1	0.97998	0.9959	DNA methylation	GO_0006306	Gaunt T	27036880	European	2016	Whole blood	cg07395648	chr5:131743802	0.2031	0.0322	4.612e-10	+	837	1	-	Gaunt-T_methQTL-15up_EUR_2016
rs11950562	rs11950562	chr5:131652529	chr5:132316836	A	C	rs2631360	chr5:131707429	chr5:132371737	A	G	1	0.97603	0.9959	DNA methylation	GO_0006306	Gaunt T	27036880	European	2016	Whole blood	cg21911579	chr5:131705225	-0.2581	0.04092	4.617e-10	-	837	1	-	Gaunt-T_methQTL-15up_EUR_2016
rs11950562	rs11950562	chr5:131652529	chr5:132316836	A	C	rs200838	chr5:131710399	chr5:132374707	C	A	1	0.97603	0.9959	DNA methylation	GO_0006306	Gaunt T	27036880	European	2016	Whole blood	cg21911579	chr5:131705225	-0.2581	0.04092	4.617e-10	-	837	1	-	Gaunt-T_methQTL-15up_EUR_2016
rs11950562	rs11950562	chr5:131652529	chr5:132316836	A	C	rs35260072	chr5:131630852	chr5:132295159	A	C	1	0.80461	1	DNA methylation	GO_0006306	BLUEPRINT	27863251	European	2016	T cells	cg04518342	chr5:131593106	-0.708	0.1136	4.62e-10	-	132	1	-	BLUEPRINT_methQTL_EUR_2016
rs11950562	rs11950562	chr5:131652529	chr5:132316836	A	C	rs4705849	chr5:131559199	chr5:132223506	T	A	1	0.84148	0.93796	DNA methylation	GO_0006306	BLUEPRINT	27863251	European	2016	Monocytes	cg09877947	chr5:131593287	-0.6039	0.0969	4.672e-10	-	196	1	-	BLUEPRINT_methQTL_EUR_2016
rs11950562	rs11950562	chr5:131652529	chr5:132316836	A	C	rs1050152	chr5:131676320	chr5:132340627	C	T	1	0.80126	1	DNA methylation	GO_0006306	BLUEPRINT	27863251	European	2016	Monocytes	cg04518342	chr5:131593106	-0.5983	0.0961	4.828e-10	-	196	1	-	BLUEPRINT_methQTL_EUR_2016
rs11950562	rs11950562	chr5:131652529	chr5:132316836	A	C	rs10058655	chr5:131570896	chr5:132235203	A	T	1	0.81268	0.94072	DNA methylation	GO_0006306	BLUEPRINT	27863251	European	2016	Monocytes	cg09877947	chr5:131593287	-0.605	0.0972	4.847e-10	-	196	1	-	BLUEPRINT_methQTL_EUR_2016
rs11950562	rs11950562	chr5:131652529	chr5:132316836	A	C	rs111547866	chr5:131564501	chr5:132228808	C	T	1	0.80206	0.9403	DNA methylation	GO_0006306	BIOSQTL	27918535	European	2017	Whole blood	cg12558347	chr5:131724295	NA	NA	4.859e-10	+	3841	1	-	BIOSQTL_methQTL_EUR_2017
rs11950562	rs11950562	chr5:131652529	chr5:132316836	A	C	rs72795121	chr5:131638324	chr5:132302631	T	A	1	0.97605	1	DNA methylation	GO_0006306	Gaunt T	27036880	European	2016	Whole blood	cg07262247	chr5:131593730	-0.2731	0.04332	4.953e-10	-	742	1	-	Gaunt-T_methQTL-FOM_EUR_2016
rs11950562	rs11950562	chr5:131652529	chr5:132316836	A	C	rs11950562	chr5:131652529	chr5:132316836	A	C	0	1	1	DNA methylation	GO_0006306	BIOSQTL	27918535	European	2017	Whole blood	cg11576424	chr5:131750780	NA	NA	4.972e-10	-	3841	1	-	BIOSQTL_methQTL_EUR_2017
rs11950562	rs11950562	chr5:131652529	chr5:132316836	A	C	rs72793280	chr5:131562900	chr5:132227207	C	T	1	0.80914	0.94058	DNA methylation	GO_0006306	BLUEPRINT	27863251	European	2016	T cells	cg17861653	-	-0.7035	0.1131	5.051e-10	-	132	1	-	BLUEPRINT_methQTL_EUR_2016
rs11950562	rs11950562	chr5:131652529	chr5:132316836	A	C	rs72795121	chr5:131638324	chr5:132302631	T	A	1	0.97605	1	DNA methylation	GO_0006306	BLUEPRINT	27863251	European	2016	T cells	cg16205897	chr5:131564050	0.6739	0.1084	5.054e-10	+	132	1	-	BLUEPRINT_methQTL_EUR_2016
rs11950562	rs11950562	chr5:131652529	chr5:132316836	A	C	rs35388762	chr5:131565961	chr5:132230268	CT	C	1	0.81268	0.94072	DNA methylation	GO_0006306	Gaunt T	27036880	European	2016	Whole blood	cg11843238	chr5:131593191	-0.243	0.03864	5.123e-10	-	834	1	-	Gaunt-T_methQTL-F7_EUR_2016
rs11950562	rs11950562	chr5:131652529	chr5:132316836	A	C	rs10058074	chr5:131686146	chr5:132350453	G	A	1	0.97605	1	DNA methylation	GO_0006306	Gaunt T	27036880	European	2016	Whole blood	cg07262247	chr5:131593730	-0.2721	0.04321	5.153e-10	-	742	1	-	Gaunt-T_methQTL-FOM_EUR_2016
rs11950562	rs11950562	chr5:131652529	chr5:132316836	A	C	rs10060615	chr5:131708877	chr5:132373185	T	C	1	0.97204	0.99592	DNA methylation	GO_0006306	Gaunt T	27036880	European	2016	Whole blood	cg07262247	chr5:131593730	-0.2721	0.04321	5.153e-10	-	742	1	-	Gaunt-T_methQTL-FOM_EUR_2016
rs11950562	rs11950562	chr5:131652529	chr5:132316836	A	C	rs10075801	chr5:131677642	chr5:132341949	A	G	1	0.98	1	DNA methylation	GO_0006306	Gaunt T	27036880	European	2016	Whole blood	cg07262247	chr5:131593730	-0.2717	0.04314	5.167e-10	-	742	1	-	Gaunt-T_methQTL-FOM_EUR_2016
rs11950562	rs11950562	chr5:131652529	chr5:132316836	A	C	rs2631367	chr5:131705458	chr5:132369766	G	C	1	0.97998	0.9959	DNA methylation	GO_0006306	BLUEPRINT	27863251	European	2016	T cells	cg16205897	chr5:131564050	0.6823	0.1098	5.176e-10	+	132	1	-	BLUEPRINT_methQTL_EUR_2016
rs11950562	rs11950562	chr5:131652529	chr5:132316836	A	C	rs13357280	chr5:131600187	chr5:132264494	A	G	1	0.84548	0.94978	DNA methylation	GO_0006306	BIOSQTL	27918535	European	2017	Whole blood	cg11576424	chr5:131750780	NA	NA	5.245e-10	-	3841	1	-	BIOSQTL_methQTL_EUR_2017
rs11950562	rs11950562	chr5:131652529	chr5:132316836	A	C	rs2631360	chr5:131707429	chr5:132371737	A	G	1	0.97603	0.9959	DNA methylation	GO_0006306	BIOSQTL	27918535	European	2017	Whole blood	cg11576424	chr5:131750780	NA	NA	5.346e-10	-	3841	1	-	BIOSQTL_methQTL_EUR_2017
rs11950562	rs11950562	chr5:131652529	chr5:132316836	A	C	rs200838	chr5:131710399	chr5:132374707	C	A	1	0.97603	0.9959	DNA methylation	GO_0006306	BIOSQTL	27918535	European	2017	Whole blood	cg11576424	chr5:131750780	NA	NA	5.346e-10	-	3841	1	-	BIOSQTL_methQTL_EUR_2017
rs11950562	rs11950562	chr5:131652529	chr5:132316836	A	C	rs2631367	chr5:131705458	chr5:132369766	G	C	1	0.97998	0.9959	DNA methylation	GO_0006306	Gaunt T	27036880	European	2016	Whole blood	cg17394978	chr5:131824502	0.2064	0.03286	5.421e-10	+	837	1	-	Gaunt-T_methQTL-15up_EUR_2016
rs11950562	rs11950562	chr5:131652529	chr5:132316836	A	C	rs11242109	chr5:131677047	chr5:132341354	G	T	1	0.97998	0.99594	DNA methylation	GO_0006306	Gaunt T	27036880	European	2016	Whole blood	cg21911579	chr5:131705225	-0.2574	0.04098	5.438e-10	-	837	1	-	Gaunt-T_methQTL-15up_EUR_2016
rs11950562	rs11950562	chr5:131652529	chr5:132316836	A	C	rs10058074	chr5:131686146	chr5:132350453	G	A	1	0.97605	1	DNA methylation	GO_0006306	Gaunt T	27036880	European	2016	Whole blood	cg20512303	chr5:131592959	-0.2509	0.03996	5.511e-10	-	837	1	-	Gaunt-T_methQTL-15up_EUR_2016
rs11950562	rs11950562	chr5:131652529	chr5:132316836	A	C	rs17622208	chr5:131717050	chr5:132381358	G	A	1	0.99196	0.99597	Histone modification	GO_0016570	BLUEPRINT	27863251	European	2016	Monocytes	H3K27ac	5:131719387:131735507	0.6356	0.1025	5.523e-10	+	162	1	-	BLUEPRINT_H3K27ac_EUR_2016
rs11950562	rs11950562	chr5:131652529	chr5:132316836	A	C	rs10060615	chr5:131708877	chr5:132373185	T	C	1	0.97204	0.99592	Histone modification	GO_0016570	BLUEPRINT	27863251	European	2016	Monocytes	H3K27ac	5:131719387:131735507	0.6356	0.1025	5.523e-10	+	162	1	-	BLUEPRINT_H3K27ac_EUR_2016
rs11950562	rs11950562	chr5:131652529	chr5:132316836	A	C	rs11955347	chr5:131567924	chr5:132232231	G	A	1	0.81268	0.94072	DNA methylation	GO_0006306	BIOSQTL	27918535	European	2017	Whole blood	cg12558347	chr5:131724295	NA	NA	5.561e-10	+	3841	1	-	BIOSQTL_methQTL_EUR_2017
rs11950562	rs11950562	chr5:131652529	chr5:132316836	A	C	rs2631367	chr5:131705458	chr5:132369766	G	C	1	0.97998	0.9959	DNA methylation	GO_0006306	BLUEPRINT	27863251	European	2016	Neutrophils	cg21138405	-	0.5773	0.0931	5.608e-10	+	197	1	-	BLUEPRINT_methQTL_EUR_2016
rs11950562	rs11950562	chr5:131652529	chr5:132316836	A	C	rs35388762	chr5:131565961	chr5:132230268	CT	C	1	0.81268	0.94072	DNA methylation	GO_0006306	BLUEPRINT	27863251	European	2016	T cells	cg17861653	-	-0.7059	0.1138	5.608e-10	-	132	1	-	BLUEPRINT_methQTL_EUR_2016
rs11950562	rs11950562	chr5:131652529	chr5:132316836	A	C	rs11955347	chr5:131567924	chr5:132232231	G	A	1	0.81268	0.94072	DNA methylation	GO_0006306	BLUEPRINT	27863251	European	2016	T cells	cg17861653	-	-0.7059	0.1138	5.608e-10	-	132	1	-	BLUEPRINT_methQTL_EUR_2016
rs11950562	rs11950562	chr5:131652529	chr5:132316836	A	C	rs111547866	chr5:131564501	chr5:132228808	C	T	1	0.80206	0.9403	DNA methylation	GO_0006306	BLUEPRINT	27863251	European	2016	T cells	cg17861653	-	-0.7059	0.1138	5.608e-10	-	132	1	-	BLUEPRINT_methQTL_EUR_2016
rs11950562	rs11950562	chr5:131652529	chr5:132316836	A	C	rs112688207	chr5:131564636	chr5:132228943	C	T	1	0.80206	0.9403	DNA methylation	GO_0006306	BLUEPRINT	27863251	European	2016	T cells	cg17861653	-	-0.7059	0.1138	5.608e-10	-	132	1	-	BLUEPRINT_methQTL_EUR_2016
rs11950562	rs11950562	chr5:131652529	chr5:132316836	A	C	rs72793283	chr5:131566941	chr5:132231248	G	A	1	0.81268	0.94072	DNA methylation	GO_0006306	BLUEPRINT	27863251	European	2016	Monocytes	cg09877947	chr5:131593287	-0.6083	0.0981	5.642e-10	-	196	1	-	BLUEPRINT_methQTL_EUR_2016
rs11950562	rs11950562	chr5:131652529	chr5:132316836	A	C	rs72793280	chr5:131562900	chr5:132227207	C	T	1	0.80914	0.94058	Histone modification	GO_0016570	BLUEPRINT	27863251	European	2016	Monocytes	H3K4me1	5:131428850:131442812	-0.6487	0.1047	5.725e-10	-	172	1	-	BLUEPRINT_H3K4me1_EUR_2016
rs11950562	rs11950562	chr5:131652529	chr5:132316836	A	C	rs2089855	chr5:131573529	chr5:132237836	A	G	1	0.82002	0.94495	DNA methylation	GO_0006306	BLUEPRINT	27863251	European	2016	Neutrophils	cg16647868	chr5:131706066	-0.5978	0.0965	5.754e-10	-	197	1	-	BLUEPRINT_methQTL_EUR_2016
rs11950562	rs11950562	chr5:131652529	chr5:132316836	A	C	rs2631367	chr5:131705458	chr5:132369766	G	C	1	0.97998	0.9959	DNA methylation	GO_0006306	BIOSQTL	27918535	European	2017	Whole blood	cg11576424	chr5:131750780	NA	NA	5.792e-10	-	3841	1	-	BIOSQTL_methQTL_EUR_2017
rs11950562	rs11950562	chr5:131652529	chr5:132316836	A	C	rs4705938	chr5:131694077	chr5:132358384	T	C	1	0.99596	1	DNA methylation	GO_0006306	BIOSQTL	27918535	European	2017	Whole blood	cg11576424	chr5:131750780	NA	NA	5.806e-10	-	3841	1	-	BIOSQTL_methQTL_EUR_2017
rs11950562	rs11950562	chr5:131652529	chr5:132316836	A	C	rs4705926	chr5:131561758	chr5:132226065	C	T	1	0.84892	0.94209	DNA methylation	GO_0006306	Gaunt T	27036880	European	2016	Whole blood	cg20512303	chr5:131592959	-0.2376	0.03791	5.862e-10	-	834	1	-	Gaunt-T_methQTL-F7_EUR_2016
rs11950562	rs11950562	chr5:131652529	chr5:132316836	A	C	rs4705849	chr5:131559199	chr5:132223506	T	A	1	0.84148	0.93796	DNA methylation	GO_0006306	Gaunt T	27036880	European	2016	Whole blood	cg20512303	chr5:131592959	-0.2376	0.03791	5.862e-10	-	834	1	-	Gaunt-T_methQTL-F7_EUR_2016
rs11950562	rs11950562	chr5:131652529	chr5:132316836	A	C	rs72793278	chr5:131561372	chr5:132225679	C	A	1	0.84148	0.93796	DNA methylation	GO_0006306	Gaunt T	27036880	European	2016	Whole blood	cg20512303	chr5:131592959	-0.2376	0.03791	5.862e-10	-	834	1	-	Gaunt-T_methQTL-F7_EUR_2016
rs11950562	rs11950562	chr5:131652529	chr5:132316836	A	C	rs113823725	chr5:131563501	chr5:132227808	C	G	1	0.81268	0.94072	DNA methylation	GO_0006306	Gaunt T	27036880	European	2016	Whole blood	cg20512303	chr5:131592959	-0.2376	0.03791	5.862e-10	-	834	1	-	Gaunt-T_methQTL-F7_EUR_2016
rs11950562	rs11950562	chr5:131652529	chr5:132316836	A	C	rs72793280	chr5:131562900	chr5:132227207	C	T	1	0.80914	0.94058	DNA methylation	GO_0006306	Gaunt T	27036880	European	2016	Whole blood	cg20512303	chr5:131592959	-0.2376	0.03791	5.862e-10	-	834	1	-	Gaunt-T_methQTL-F7_EUR_2016
rs11950562	rs11950562	chr5:131652529	chr5:132316836	A	C	rs56399423	chr5:131672657	chr5:132336964	T	C	1	0.80461	1	DNA methylation	GO_0006306	Gaunt T	27036880	European	2016	Whole blood	cg18318560	chr5:131563015	-0.25	0.03991	5.949e-10	-	834	1	-	Gaunt-T_methQTL-F7_EUR_2016
rs11950562	rs11950562	chr5:131652529	chr5:132316836	A	C	rs1050152	chr5:131676320	chr5:132340627	C	T	1	0.80126	1	DNA methylation	GO_0006306	Gaunt T	27036880	European	2016	Whole blood	cg18318560	chr5:131563015	-0.25	0.03991	5.949e-10	-	834	1	-	Gaunt-T_methQTL-F7_EUR_2016
rs11950562	rs11950562	chr5:131652529	chr5:132316836	A	C	rs2089855	chr5:131573529	chr5:132237836	A	G	1	0.82002	0.94495	DNA methylation	GO_0006306	BLUEPRINT	27863251	European	2016	Monocytes	cg11843238	chr5:131593191	-0.6007	0.097	5.983e-10	-	196	1	-	BLUEPRINT_methQTL_EUR_2016
rs11950562	rs11950562	chr5:131652529	chr5:132316836	A	C	rs7735891	chr5:131597005	chr5:132261312	C	T	1	0.84184	0.94967	DNA methylation	GO_0006306	Gaunt T	27036880	European	2016	Whole blood	cg06968155	chr5:131705112	-0.2304	0.03678	6.019e-10	-	834	1	-	Gaunt-T_methQTL-F7_EUR_2016
rs11950562	rs11950562	chr5:131652529	chr5:132316836	A	C	rs7705189	chr5:131623358	chr5:132287665	A	G	1	0.8303	0.92606	DNA methylation	GO_0006306	BIOSQTL	27918535	European	2017	Whole blood	cg25410123	chr5:131825841	NA	NA	6.109e-10	+	3841	1	-	BIOSQTL_methQTL_EUR_2017
rs11950562	rs11950562	chr5:131652529	chr5:132316836	A	C	rs72793283	chr5:131566941	chr5:132231248	G	A	1	0.81268	0.94072	DNA methylation	GO_0006306	BIOSQTL	27918535	European	2017	Whole blood	cg12558347	chr5:131724295	NA	NA	6.109e-10	+	3841	1	-	BIOSQTL_methQTL_EUR_2017
rs11950562	rs11950562	chr5:131652529	chr5:132316836	A	C	rs4705926	chr5:131561758	chr5:132226065	C	T	1	0.84892	0.94209	DNA methylation	GO_0006306	BLUEPRINT	27863251	European	2016	Monocytes	cg09877947	chr5:131593287	-0.6028	0.0974	6.123e-10	-	196	1	-	BLUEPRINT_methQTL_EUR_2016
rs11950562	rs11950562	chr5:131652529	chr5:132316836	A	C	rs72793278	chr5:131561372	chr5:132225679	C	A	1	0.84148	0.93796	DNA methylation	GO_0006306	BLUEPRINT	27863251	European	2016	Monocytes	cg09877947	chr5:131593287	-0.6028	0.0974	6.123e-10	-	196	1	-	BLUEPRINT_methQTL_EUR_2016
rs11950562	rs11950562	chr5:131652529	chr5:132316836	A	C	rs112688207	chr5:131564636	chr5:132228943	C	T	1	0.80206	0.9403	DNA methylation	GO_0006306	BIOSQTL	27918535	European	2017	Whole blood	cg12558347	chr5:131724295	NA	NA	6.124e-10	+	3841	1	-	BIOSQTL_methQTL_EUR_2017
rs11950562	rs11950562	chr5:131652529	chr5:132316836	A	C	rs17622208	chr5:131717050	chr5:132381358	G	A	1	0.99196	0.99597	DNA methylation	GO_0006306	Gaunt T	27036880	European	2016	Whole blood	cg04518342	chr5:131593106	-0.2532	0.04046	6.192e-10	-	834	1	-	Gaunt-T_methQTL-F7_EUR_2016
rs11950562	rs11950562	chr5:131652529	chr5:132316836	A	C	rs111547866	chr5:131564501	chr5:132228808	C	T	1	0.80206	0.9403	DNA methylation	GO_0006306	Gaunt T	27036880	European	2016	Whole blood	cg20512303	chr5:131592959	-0.2376	0.03796	6.229e-10	-	834	1	-	Gaunt-T_methQTL-F7_EUR_2016
rs11950562	rs11950562	chr5:131652529	chr5:132316836	A	C	rs112688207	chr5:131564636	chr5:132228943	C	T	1	0.80206	0.9403	DNA methylation	GO_0006306	Gaunt T	27036880	European	2016	Whole blood	cg20512303	chr5:131592959	-0.2376	0.03796	6.229e-10	-	834	1	-	Gaunt-T_methQTL-F7_EUR_2016
rs11950562	rs11950562	chr5:131652529	chr5:132316836	A	C	rs17622208	chr5:131717050	chr5:132381358	G	A	1	0.99196	0.99597	DNA methylation	GO_0006306	Gaunt T	27036880	European	2016	Whole blood	cg18318560	chr5:131563015	-0.2552	0.04079	6.323e-10	-	837	1	-	Gaunt-T_methQTL-15up_EUR_2016
rs11950562	rs11950562	chr5:131652529	chr5:132316836	A	C	rs7705189	chr5:131623358	chr5:132287665	A	G	1	0.8303	0.92606	DNA methylation	GO_0006306	BLUEPRINT	27863251	European	2016	T cells	cg22598563	chr5:131563921	0.6945	0.1123	6.324e-10	+	132	1	-	BLUEPRINT_methQTL_EUR_2016
rs11950562	rs11950562	chr5:131652529	chr5:132316836	A	C	rs35260072	chr5:131630852	chr5:132295159	A	C	1	0.80461	1	DNA methylation	GO_0006306	Gaunt T	27036880	European	2016	Whole blood	cg06968155	chr5:131705112	-0.2318	0.03708	6.413e-10	-	837	1	-	Gaunt-T_methQTL-15up_EUR_2016
rs11950562	rs11950562	chr5:131652529	chr5:132316836	A	C	rs17622208	chr5:131717050	chr5:132381358	G	A	1	0.99196	0.99597	DNA methylation	GO_0006306	Gaunt T	27036880	European	2016	Whole blood	cg07395648	chr5:131743802	0.2026	0.03241	6.433e-10	+	837	1	-	Gaunt-T_methQTL-15up_EUR_2016
rs11950562	rs11950562	chr5:131652529	chr5:132316836	A	C	rs72793280	chr5:131562900	chr5:132227207	C	T	1	0.80914	0.94058	DNA methylation	GO_0006306	BLUEPRINT	27863251	European	2016	Monocytes	cg09877947	chr5:131593287	-0.6055	0.098	6.47e-10	-	196	1	-	BLUEPRINT_methQTL_EUR_2016
rs11950562	rs11950562	chr5:131652529	chr5:132316836	A	C	rs35260072	chr5:131630852	chr5:132295159	A	C	1	0.80461	1	Histone modification	GO_0016570	BLUEPRINT	27863251	European	2016	Monocytes	H3K27ac	5:131719387:131735507	0.6607	0.1069	6.481e-10	+	162	1	-	BLUEPRINT_H3K27ac_EUR_2016
rs11950562	rs11950562	chr5:131652529	chr5:132316836	A	C	rs56399423	chr5:131672657	chr5:132336964	T	C	1	0.80461	1	DNA methylation	GO_0006306	Gaunt T	27036880	European	2016	Whole blood	cg06968155	chr5:131705112	-0.2324	0.03718	6.549e-10	-	837	1	-	Gaunt-T_methQTL-15up_EUR_2016
rs11950562	rs11950562	chr5:131652529	chr5:132316836	A	C	rs1050152	chr5:131676320	chr5:132340627	C	T	1	0.80126	1	DNA methylation	GO_0006306	Gaunt T	27036880	European	2016	Whole blood	cg06968155	chr5:131705112	-0.2324	0.03718	6.549e-10	-	837	1	-	Gaunt-T_methQTL-15up_EUR_2016
rs11950562	rs11950562	chr5:131652529	chr5:132316836	A	C	rs35260072	chr5:131630852	chr5:132295159	A	C	1	0.80461	1	DNA methylation	GO_0006306	BLUEPRINT	27863251	European	2016	Monocytes	cg04518342	chr5:131593106	-0.5979	0.0968	6.593e-10	-	196	1	-	BLUEPRINT_methQTL_EUR_2016
rs11950562	rs11950562	chr5:131652529	chr5:132316836	A	C	rs7735891	chr5:131597005	chr5:132261312	C	T	1	0.84184	0.94967	DNA methylation	GO_0006306	Gaunt T	27036880	European	2016	Whole blood	cg11843238	chr5:131593191	-0.25	0.04002	6.666e-10	-	837	1	-	Gaunt-T_methQTL-15up_EUR_2016
rs11950562	rs11950562	chr5:131652529	chr5:132316836	A	C	rs11242109	chr5:131677047	chr5:132341354	G	T	1	0.97998	0.99594	DNA methylation	GO_0006306	BIOSQTL	27918535	European	2017	Whole blood	cg11576424	chr5:131750780	NA	NA	6.726e-10	-	3841	1	-	BIOSQTL_methQTL_EUR_2017
rs11950562	rs11950562	chr5:131652529	chr5:132316836	A	C	rs2631360	chr5:131707429	chr5:132371737	A	G	1	0.97603	0.9959	DNA methylation	GO_0006306	BLUEPRINT	27863251	European	2016	T cells	cg16647868	chr5:131706066	-0.6768	0.1097	6.806e-10	-	132	1	-	BLUEPRINT_methQTL_EUR_2016
rs11950562	rs11950562	chr5:131652529	chr5:132316836	A	C	rs200838	chr5:131710399	chr5:132374707	C	A	1	0.97603	0.9959	DNA methylation	GO_0006306	BLUEPRINT	27863251	European	2016	T cells	cg16647868	chr5:131706066	-0.6768	0.1097	6.806e-10	-	132	1	-	BLUEPRINT_methQTL_EUR_2016
rs11950562	rs11950562	chr5:131652529	chr5:132316836	A	C	rs1050152	chr5:131676320	chr5:132340627	C	T	1	0.80126	1	DNA methylation	GO_0006306	BLUEPRINT	27863251	European	2016	T cells	cg04518342	chr5:131593106	-0.6959	0.1128	6.817e-10	-	132	1	-	BLUEPRINT_methQTL_EUR_2016
rs11950562	rs11950562	chr5:131652529	chr5:132316836	A	C	rs13357280	chr5:131600187	chr5:132264494	A	G	1	0.84548	0.94978	DNA methylation	GO_0006306	Gaunt T	27036880	European	2016	Whole blood	cg08523029	chr5:130500466	-0.248	0.03973	6.824e-10	-	837	1	-	Gaunt-T_methQTL-15up_EUR_2016
rs11950562	rs11950562	chr5:131652529	chr5:132316836	A	C	rs1050152	chr5:131676320	chr5:132340627	C	T	1	0.80126	1	Histone modification	GO_0016570	BLUEPRINT	27863251	European	2016	Monocytes	H3K27ac	5:131719387:131735507	0.6544	0.1061	6.841e-10	+	162	1	-	BLUEPRINT_H3K27ac_EUR_2016
rs11950562	rs11950562	chr5:131652529	chr5:132316836	A	C	rs10060615	chr5:131708877	chr5:132373185	T	C	1	0.97204	0.99592	DNA methylation	GO_0006306	Gaunt T	27036880	European	2016	Whole blood	cg20512303	chr5:131592959	-0.2498	0.04001	6.85e-10	-	837	1	-	Gaunt-T_methQTL-15up_EUR_2016
rs11950562	rs11950562	chr5:131652529	chr5:132316836	A	C	rs72795121	chr5:131638324	chr5:132302631	T	A	1	0.97605	1	DNA methylation	GO_0006306	Gaunt T	27036880	European	2016	Whole blood	cg04518342	chr5:131593106	-0.2535	0.04063	7.01e-10	-	834	1	-	Gaunt-T_methQTL-F7_EUR_2016
rs11950562	rs11950562	chr5:131652529	chr5:132316836	A	C	rs35388762	chr5:131565961	chr5:132230268	CT	C	1	0.81268	0.94072	DNA methylation	GO_0006306	BLUEPRINT	27863251	European	2016	Monocytes	cg09877947	chr5:131593287	-0.6064	0.0984	7.143e-10	-	196	1	-	BLUEPRINT_methQTL_EUR_2016
rs11950562	rs11950562	chr5:131652529	chr5:132316836	A	C	rs111547866	chr5:131564501	chr5:132228808	C	T	1	0.80206	0.9403	DNA methylation	GO_0006306	BLUEPRINT	27863251	European	2016	Monocytes	cg09877947	chr5:131593287	-0.6064	0.0984	7.143e-10	-	196	1	-	BLUEPRINT_methQTL_EUR_2016
rs11950562	rs11950562	chr5:131652529	chr5:132316836	A	C	rs112688207	chr5:131564636	chr5:132228943	C	T	1	0.80206	0.9403	DNA methylation	GO_0006306	BLUEPRINT	27863251	European	2016	Monocytes	cg09877947	chr5:131593287	-0.6064	0.0984	7.143e-10	-	196	1	-	BLUEPRINT_methQTL_EUR_2016
rs11950562	rs11950562	chr5:131652529	chr5:132316836	A	C	rs7705189	chr5:131623358	chr5:132287665	A	G	1	0.8303	0.92606	DNA methylation	GO_0006306	BLUEPRINT	27863251	European	2016	Monocytes	cg09877947	chr5:131593287	-0.5983	0.0971	7.163e-10	-	196	1	-	BLUEPRINT_methQTL_EUR_2016
rs11950562	rs11950562	chr5:131652529	chr5:132316836	A	C	rs112537099	chr5:131591725	chr5:132256032	C	G	1	0.82381	0.94907	DNA methylation	GO_0006306	BIOSQTL	27918535	European	2017	Whole blood	cg25350825	chr5:131633154	NA	NA	7.479e-10	+	3841	1	-	BIOSQTL_methQTL_EUR_2017
rs11950562	rs11950562	chr5:131652529	chr5:132316836	A	C	rs7720230	chr5:131592405	chr5:132256712	T	G	1	0.82381	0.94907	DNA methylation	GO_0006306	BIOSQTL	27918535	European	2017	Whole blood	cg25350825	chr5:131633154	NA	NA	7.479e-10	+	3841	1	-	BIOSQTL_methQTL_EUR_2017
rs11950562	rs11950562	chr5:131652529	chr5:132316836	A	C	rs10075801	chr5:131677642	chr5:132341949	A	G	1	0.98	1	DNA methylation	GO_0006306	Gaunt T	27036880	European	2016	Whole blood	cg20512303	chr5:131592959	-0.2493	0.04002	7.481e-10	-	837	1	-	Gaunt-T_methQTL-15up_EUR_2016
rs11950562	rs11950562	chr5:131652529	chr5:132316836	A	C	rs2631367	chr5:131705458	chr5:132369766	G	C	1	0.97998	0.9959	DNA methylation	GO_0006306	BLUEPRINT	27863251	European	2016	Monocytes	cg11843238	chr5:131593191	-0.5799	0.0942	7.495e-10	-	196	1	-	BLUEPRINT_methQTL_EUR_2016
rs11950562	rs11950562	chr5:131652529	chr5:132316836	A	C	rs2631360	chr5:131707429	chr5:132371737	A	G	1	0.97603	0.9959	DNA methylation	GO_0006306	BLUEPRINT	27863251	European	2016	T cells	cg16205897	chr5:131564050	0.6721	0.1092	7.523e-10	+	132	1	-	BLUEPRINT_methQTL_EUR_2016
rs11950562	rs11950562	chr5:131652529	chr5:132316836	A	C	rs200838	chr5:131710399	chr5:132374707	C	A	1	0.97603	0.9959	DNA methylation	GO_0006306	BLUEPRINT	27863251	European	2016	T cells	cg16205897	chr5:131564050	0.6721	0.1092	7.523e-10	+	132	1	-	BLUEPRINT_methQTL_EUR_2016
rs11950562	rs11950562	chr5:131652529	chr5:132316836	A	C	rs17622208	chr5:131717050	chr5:132381358	G	A	1	0.99196	0.99597	DNA methylation	GO_0006306	BLUEPRINT	27863251	European	2016	Neutrophils	cg00255919	chr5:131827918	0.5679	0.0923	7.592e-10	+	197	1	-	BLUEPRINT_methQTL_EUR_2016
rs11950562	rs11950562	chr5:131652529	chr5:132316836	A	C	rs10060615	chr5:131708877	chr5:132373185	T	C	1	0.97204	0.99592	DNA methylation	GO_0006306	BLUEPRINT	27863251	European	2016	Neutrophils	cg00255919	chr5:131827918	0.5679	0.0923	7.592e-10	+	197	1	-	BLUEPRINT_methQTL_EUR_2016
rs11950562	rs11950562	chr5:131652529	chr5:132316836	A	C	rs4705938	chr5:131694077	chr5:132358384	T	C	1	0.99596	1	DNA methylation	GO_0006306	Gaunt T	27036880	European	2016	Whole blood	cg04518342	chr5:131593106	-0.2516	0.04042	7.676e-10	-	834	1	-	Gaunt-T_methQTL-F7_EUR_2016
rs11950562	rs11950562	chr5:131652529	chr5:132316836	A	C	rs7705189	chr5:131623358	chr5:132287665	A	G	1	0.8303	0.92606	DNA methylation	GO_0006306	BIOSQTL	27918535	European	2017	Whole blood	cg11576424	chr5:131750780	NA	NA	7.7e-10	-	3841	1	-	BIOSQTL_methQTL_EUR_2017
rs11950562	rs11950562	chr5:131652529	chr5:132316836	A	C	rs7735891	chr5:131597005	chr5:132261312	C	T	1	0.84184	0.94967	DNA methylation	GO_0006306	Gaunt T	27036880	European	2016	Whole blood	cg08523029	chr5:130500466	-0.247	0.03969	7.744e-10	-	837	1	-	Gaunt-T_methQTL-15up_EUR_2016
rs11950562	rs11950562	chr5:131652529	chr5:132316836	A	C	rs10075801	chr5:131677642	chr5:132341949	A	G	1	0.98	1	DNA methylation	GO_0006306	BIOSQTL	27918535	European	2017	Whole blood	cg11576424	chr5:131750780	NA	NA	7.748e-10	-	3841	1	-	BIOSQTL_methQTL_EUR_2017
rs11950562	rs11950562	chr5:131652529	chr5:132316836	A	C	rs72795121	chr5:131638324	chr5:132302631	T	A	1	0.97605	1	DNA methylation	GO_0006306	Gaunt T	27036880	European	2016	Whole blood	cg07395648	chr5:131743802	0.2022	0.0325	7.807e-10	+	837	1	-	Gaunt-T_methQTL-15up_EUR_2016
rs11950562	rs11950562	chr5:131652529	chr5:132316836	A	C	rs56399423	chr5:131672657	chr5:132336964	T	C	1	0.80461	1	DNA methylation	GO_0006306	BLUEPRINT	27863251	European	2016	Monocytes	cg04518342	chr5:131593106	-0.5935	0.0965	7.864e-10	-	196	1	-	BLUEPRINT_methQTL_EUR_2016
rs11950562	rs11950562	chr5:131652529	chr5:132316836	A	C	rs56399423	chr5:131672657	chr5:132336964	T	C	1	0.80461	1	DNA methylation	GO_0006306	BLUEPRINT	27863251	European	2016	T cells	cg04518342	chr5:131593106	-0.6959	0.1132	7.911e-10	-	132	1	-	BLUEPRINT_methQTL_EUR_2016
rs11950562	rs11950562	chr5:131652529	chr5:132316836	A	C	rs7705189	chr5:131623358	chr5:132287665	A	G	1	0.8303	0.92606	DNA methylation	GO_0006306	Gaunt T	27036880	European	2016	Whole blood	cg06968155	chr5:131705112	-0.2294	0.03688	7.913e-10	-	834	1	-	Gaunt-T_methQTL-F7_EUR_2016
rs11950562	rs11950562	chr5:131652529	chr5:132316836	A	C	rs35260072	chr5:131630852	chr5:132295159	A	C	1	0.80461	1	DNA methylation	GO_0006306	Gaunt T	27036880	European	2016	Cord blood	cg02551604	chr5:131831745	-0.2315	0.03718	7.914e-10	-	771	1	-	Gaunt-T_methQTL-Cord_EUR_2016
rs11950562	rs11950562	chr5:131652529	chr5:132316836	A	C	rs72793283	chr5:131566941	chr5:132231248	G	A	1	0.81268	0.94072	DNA methylation	GO_0006306	BLUEPRINT	27863251	European	2016	Monocytes	cg14196790	chr5:131705035	-0.5971	0.0971	7.932e-10	-	196	1	-	BLUEPRINT_methQTL_EUR_2016
rs11950562	rs11950562	chr5:131652529	chr5:132316836	A	C	rs35388762	chr5:131565961	chr5:132230268	CT	C	1	0.81268	0.94072	Histone modification	GO_0016570	BLUEPRINT	27863251	European	2016	Monocytes	H3K4me1	5:131428850:131442812	-0.6468	0.1052	7.959e-10	-	172	1	-	BLUEPRINT_H3K4me1_EUR_2016
rs11950562	rs11950562	chr5:131652529	chr5:132316836	A	C	rs11955347	chr5:131567924	chr5:132232231	G	A	1	0.81268	0.94072	Histone modification	GO_0016570	BLUEPRINT	27863251	European	2016	Monocytes	H3K4me1	5:131428850:131442812	-0.6468	0.1052	7.959e-10	-	172	1	-	BLUEPRINT_H3K4me1_EUR_2016
rs11950562	rs11950562	chr5:131652529	chr5:132316836	A	C	rs111547866	chr5:131564501	chr5:132228808	C	T	1	0.80206	0.9403	Histone modification	GO_0016570	BLUEPRINT	27863251	European	2016	Monocytes	H3K4me1	5:131428850:131442812	-0.6468	0.1052	7.959e-10	-	172	1	-	BLUEPRINT_H3K4me1_EUR_2016
rs11950562	rs11950562	chr5:131652529	chr5:132316836	A	C	rs112688207	chr5:131564636	chr5:132228943	C	T	1	0.80206	0.9403	Histone modification	GO_0016570	BLUEPRINT	27863251	European	2016	Monocytes	H3K4me1	5:131428850:131442812	-0.6468	0.1052	7.959e-10	-	172	1	-	BLUEPRINT_H3K4me1_EUR_2016
rs11950562	rs11950562	chr5:131652529	chr5:132316836	A	C	rs72793283	chr5:131566941	chr5:132231248	G	A	1	0.81268	0.94072	DNA methylation	GO_0006306	BLUEPRINT	27863251	European	2016	T cells	cg18758796	-	-0.705	0.1148	8.228e-10	-	132	1	-	BLUEPRINT_methQTL_EUR_2016
rs11950562	rs11950562	chr5:131652529	chr5:132316836	A	C	rs35260072	chr5:131630852	chr5:132295159	A	C	1	0.80461	1	DNA methylation	GO_0006306	Gaunt T	27036880	European	2016	Whole blood	cg20512303	chr5:131592959	-0.2624	0.04219	8.263e-10	-	837	1	-	Gaunt-T_methQTL-Antenatal_EUR_2016
rs11950562	rs11950562	chr5:131652529	chr5:132316836	A	C	rs7720230	chr5:131592405	chr5:132256712	T	G	1	0.82381	0.94907	DNA methylation	GO_0006306	BIOSQTL	27918535	European	2017	Whole blood	cg11576424	chr5:131750780	NA	NA	8.325e-10	-	3841	1	-	BIOSQTL_methQTL_EUR_2017
rs11950562	rs11950562	chr5:131652529	chr5:132316836	A	C	rs10060615	chr5:131708877	chr5:132373185	T	C	1	0.97204	0.99592	DNA methylation	GO_0006306	BIOSQTL	27918535	European	2017	Whole blood	cg11576424	chr5:131750780	NA	NA	8.336e-10	-	3841	1	-	BIOSQTL_methQTL_EUR_2017
rs11950562	rs11950562	chr5:131652529	chr5:132316836	A	C	rs11949055	chr5:131576737	chr5:132241044	T	C	1	0.82381	0.94907	DNA methylation	GO_0006306	BIOSQTL	27918535	European	2017	Whole blood	cg11576424	chr5:131750780	NA	NA	8.388e-10	-	3841	1	-	BIOSQTL_methQTL_EUR_2017
rs11950562	rs11950562	chr5:131652529	chr5:132316836	A	C	rs17622208	chr5:131717050	chr5:132381358	G	A	1	0.99196	0.99597	DNA methylation	GO_0006306	Gaunt T	27036880	European	2016	Whole blood	cg07262247	chr5:131593730	-0.2691	0.04328	8.405e-10	-	742	1	-	Gaunt-T_methQTL-FOM_EUR_2016
rs11950562	rs11950562	chr5:131652529	chr5:132316836	A	C	rs11950562	chr5:131652529	chr5:132316836	A	C	0	1	1	DNA methylation	GO_0006306	Gaunt T	27036880	European	2016	Whole blood	cg07262247	chr5:131593730	-0.2687	0.04322	8.418e-10	-	742	1	-	Gaunt-T_methQTL-FOM_EUR_2016
rs11950562	rs11950562	chr5:131652529	chr5:132316836	A	C	rs4705938	chr5:131694077	chr5:132358384	T	C	1	0.99596	1	DNA methylation	GO_0006306	Gaunt T	27036880	European	2016	Whole blood	cg07262247	chr5:131593730	-0.2687	0.04322	8.418e-10	-	742	1	-	Gaunt-T_methQTL-FOM_EUR_2016
rs11950562	rs11950562	chr5:131652529	chr5:132316836	A	C	rs4705938	chr5:131694077	chr5:132358384	T	C	1	0.99596	1	DNA methylation	GO_0006306	Gaunt T	27036880	European	2016	Whole blood	cg07395648	chr5:131743802	0.2007	0.03235	8.542e-10	+	837	1	-	Gaunt-T_methQTL-15up_EUR_2016
rs11950562	rs11950562	chr5:131652529	chr5:132316836	A	C	rs7705189	chr5:131623358	chr5:132287665	A	G	1	0.8303	0.92606	DNA methylation	GO_0006306	BLUEPRINT	27863251	European	2016	Monocytes	cg11843238	chr5:131593191	-0.595	0.097	8.544e-10	-	196	1	-	BLUEPRINT_methQTL_EUR_2016
rs11950562	rs11950562	chr5:131652529	chr5:132316836	A	C	rs7735891	chr5:131597005	chr5:132261312	C	T	1	0.84184	0.94967	DNA methylation	GO_0006306	BIOSQTL	27918535	European	2017	Whole blood	cg11576424	chr5:131750780	NA	NA	8.548e-10	-	3841	1	-	BIOSQTL_methQTL_EUR_2017
rs11950562	rs11950562	chr5:131652529	chr5:132316836	A	C	rs10479000	chr5:131607402	chr5:132271709	T	C	1	0.84184	0.94967	DNA methylation	GO_0006306	BIOSQTL	27918535	European	2017	Whole blood	cg11576424	chr5:131750780	NA	NA	8.602e-10	-	3841	1	-	BIOSQTL_methQTL_EUR_2017
rs11950562	rs11950562	chr5:131652529	chr5:132316836	A	C	rs10058655	chr5:131570896	chr5:132235203	A	T	1	0.81268	0.94072	DNA methylation	GO_0006306	BIOSQTL	27918535	European	2017	Whole blood	cg25350825	chr5:131633154	NA	NA	8.613e-10	+	3841	1	-	BIOSQTL_methQTL_EUR_2017
rs11950562	rs11950562	chr5:131652529	chr5:132316836	A	C	rs6863213	chr5:131575932	chr5:132240239	C	T	1	0.82381	0.94907	DNA methylation	GO_0006306	BIOSQTL	27918535	European	2017	Whole blood	cg11576424	chr5:131750780	NA	NA	8.832e-10	-	3841	1	-	BIOSQTL_methQTL_EUR_2017
rs11950562	rs11950562	chr5:131652529	chr5:132316836	A	C	rs112537099	chr5:131591725	chr5:132256032	C	G	1	0.82381	0.94907	DNA methylation	GO_0006306	BIOSQTL	27918535	European	2017	Whole blood	cg11576424	chr5:131750780	NA	NA	8.966e-10	-	3841	1	-	BIOSQTL_methQTL_EUR_2017
rs11950562	rs11950562	chr5:131652529	chr5:132316836	A	C	rs2631360	chr5:131707429	chr5:132371737	A	G	1	0.97603	0.9959	DNA methylation	GO_0006306	Gaunt T	27036880	European	2016	Whole blood	cg17394978	chr5:131824502	0.204	0.03292	9.033e-10	+	837	1	-	Gaunt-T_methQTL-15up_EUR_2016
rs11950562	rs11950562	chr5:131652529	chr5:132316836	A	C	rs200838	chr5:131710399	chr5:132374707	C	A	1	0.97603	0.9959	DNA methylation	GO_0006306	Gaunt T	27036880	European	2016	Whole blood	cg17394978	chr5:131824502	0.204	0.03292	9.033e-10	+	837	1	-	Gaunt-T_methQTL-15up_EUR_2016
rs11950562	rs11950562	chr5:131652529	chr5:132316836	A	C	rs56399423	chr5:131672657	chr5:132336964	T	C	1	0.80461	1	DNA methylation	GO_0006306	Gaunt T	27036880	European	2016	Whole blood	cg20512303	chr5:131592959	-0.2604	0.04198	9.124e-10	-	837	1	-	Gaunt-T_methQTL-Antenatal_EUR_2016
rs11950562	rs11950562	chr5:131652529	chr5:132316836	A	C	rs1050152	chr5:131676320	chr5:132340627	C	T	1	0.80126	1	DNA methylation	GO_0006306	Gaunt T	27036880	European	2016	Whole blood	cg20512303	chr5:131592959	-0.2604	0.04198	9.124e-10	-	837	1	-	Gaunt-T_methQTL-Antenatal_EUR_2016
rs11950562	rs11950562	chr5:131652529	chr5:132316836	A	C	rs4594848	chr5:131586598	chr5:132250905	C	A	1	0.81646	0.94482	DNA methylation	GO_0006306	BIOSQTL	27918535	European	2017	Whole blood	cg11576424	chr5:131750780	NA	NA	9.16e-10	-	3841	1	-	BIOSQTL_methQTL_EUR_2017
rs11950562	rs11950562	chr5:131652529	chr5:132316836	A	C	rs2089855	chr5:131573529	chr5:132237836	A	G	1	0.82002	0.94495	DNA methylation	GO_0006306	BIOSQTL	27918535	European	2017	Whole blood	cg11576424	chr5:131750780	NA	NA	9.252e-10	-	3841	1	-	BIOSQTL_methQTL_EUR_2017
rs11950562	rs11950562	chr5:131652529	chr5:132316836	A	C	rs4705928	chr5:131578637	chr5:132242944	C	T	1	0.82381	0.94907	DNA methylation	GO_0006306	BIOSQTL	27918535	European	2017	Whole blood	cg25410123	chr5:131825841	NA	NA	9.276e-10	+	3841	1	-	BIOSQTL_methQTL_EUR_2017
rs11950562	rs11950562	chr5:131652529	chr5:132316836	A	C	rs11950562	chr5:131652529	chr5:132316836	A	C	0	1	1	DNA methylation	GO_0006306	Gaunt T	27036880	European	2016	Whole blood	cg04518342	chr5:131593106	-0.2509	0.04053	9.381e-10	-	834	1	-	Gaunt-T_methQTL-F7_EUR_2016
rs11950562	rs11950562	chr5:131652529	chr5:132316836	A	C	rs111547866	chr5:131564501	chr5:132228808	C	T	1	0.80206	0.9403	DNA methylation	GO_0006306	Gaunt T	27036880	European	2016	Cord blood	cg08523029	chr5:130500466	-0.2514	0.04057	9.393e-10	-	771	1	-	Gaunt-T_methQTL-Cord_EUR_2016
rs11950562	rs11950562	chr5:131652529	chr5:132316836	A	C	rs112688207	chr5:131564636	chr5:132228943	C	T	1	0.80206	0.9403	DNA methylation	GO_0006306	Gaunt T	27036880	European	2016	Cord blood	cg08523029	chr5:130500466	-0.2514	0.04057	9.393e-10	-	771	1	-	Gaunt-T_methQTL-Cord_EUR_2016
rs11950562	rs11950562	chr5:131652529	chr5:132316836	A	C	rs2631360	chr5:131707429	chr5:132371737	A	G	1	0.97603	0.9959	DNA methylation	GO_0006306	BLUEPRINT	27863251	European	2016	Neutrophils	cg04518342	chr5:131593106	-0.5716	0.0934	9.441e-10	-	197	1	-	BLUEPRINT_methQTL_EUR_2016
rs11950562	rs11950562	chr5:131652529	chr5:132316836	A	C	rs200838	chr5:131710399	chr5:132374707	C	A	1	0.97603	0.9959	DNA methylation	GO_0006306	BLUEPRINT	27863251	European	2016	Neutrophils	cg04518342	chr5:131593106	-0.5716	0.0934	9.441e-10	-	197	1	-	BLUEPRINT_methQTL_EUR_2016
rs11950562	rs11950562	chr5:131652529	chr5:132316836	A	C	rs2631367	chr5:131705458	chr5:132369766	G	C	1	0.97998	0.9959	DNA methylation	GO_0006306	BLUEPRINT	27863251	European	2016	Neutrophils	cg04518342	chr5:131593106	-0.5743	0.0939	9.497e-10	-	197	1	-	BLUEPRINT_methQTL_EUR_2016
rs11950562	rs11950562	chr5:131652529	chr5:132316836	A	C	rs3844312	chr5:131582356	chr5:132246663	C	T	1	0.82381	0.94907	DNA methylation	GO_0006306	BIOSQTL	27918535	European	2017	Whole blood	cg11576424	chr5:131750780	NA	NA	9.535e-10	-	3841	1	-	BIOSQTL_methQTL_EUR_2017
rs11950562	rs11950562	chr5:131652529	chr5:132316836	A	C	rs112537099	chr5:131591725	chr5:132256032	C	G	1	0.82381	0.94907	DNA methylation	GO_0006306	Gaunt T	27036880	European	2016	Whole blood	cg08523029	chr5:130500466	-0.2462	0.03978	9.546e-10	-	837	1	-	Gaunt-T_methQTL-15up_EUR_2016
rs11950562	rs11950562	chr5:131652529	chr5:132316836	A	C	rs7720230	chr5:131592405	chr5:132256712	T	G	1	0.82381	0.94907	DNA methylation	GO_0006306	Gaunt T	27036880	European	2016	Whole blood	cg08523029	chr5:130500466	-0.2462	0.03978	9.546e-10	-	837	1	-	Gaunt-T_methQTL-15up_EUR_2016
rs11950562	rs11950562	chr5:131652529	chr5:132316836	A	C	rs4705928	chr5:131578637	chr5:132242944	C	T	1	0.82381	0.94907	DNA methylation	GO_0006306	BIOSQTL	27918535	European	2017	Whole blood	cg25350825	chr5:131633154	NA	NA	9.632e-10	+	3841	1	-	BIOSQTL_methQTL_EUR_2017
rs11950562	rs11950562	chr5:131652529	chr5:132316836	A	C	rs112537099	chr5:131591725	chr5:132256032	C	G	1	0.82381	0.94907	DNA methylation	GO_0006306	BIOSQTL	27918535	European	2017	Whole blood	cg25410123	chr5:131825841	NA	NA	9.765e-10	+	3841	1	-	BIOSQTL_methQTL_EUR_2017
rs11950562	rs11950562	chr5:131652529	chr5:132316836	A	C	rs7720230	chr5:131592405	chr5:132256712	T	G	1	0.82381	0.94907	DNA methylation	GO_0006306	BIOSQTL	27918535	European	2017	Whole blood	cg25410123	chr5:131825841	NA	NA	9.765e-10	+	3841	1	-	BIOSQTL_methQTL_EUR_2017
rs11950562	rs11950562	chr5:131652529	chr5:132316836	A	C	rs35388762	chr5:131565961	chr5:132230268	CT	C	1	0.81268	0.94072	DNA methylation	GO_0006306	Gaunt T	27036880	European	2016	Cord blood	cg08523029	chr5:130500466	-0.2503	0.04043	9.794e-10	-	771	1	-	Gaunt-T_methQTL-Cord_EUR_2016
rs11950562	rs11950562	chr5:131652529	chr5:132316836	A	C	rs11955347	chr5:131567924	chr5:132232231	G	A	1	0.81268	0.94072	DNA methylation	GO_0006306	BLUEPRINT	27863251	European	2016	Monocytes	cg14196790	chr5:131705035	-0.5921	0.0969	9.826e-10	-	196	1	-	BLUEPRINT_methQTL_EUR_2016
rs11950562	rs11950562	chr5:131652529	chr5:132316836	A	C	rs4705849	chr5:131559199	chr5:132223506	T	A	1	0.84148	0.93796	Histone modification	GO_0016570	BLUEPRINT	27863251	European	2016	Monocytes	H3K4me1	5:131428850:131442812	-0.6332	0.1036	9.839e-10	-	172	1	-	BLUEPRINT_H3K4me1_EUR_2016
rs11950562	rs11950562	chr5:131652529	chr5:132316836	A	C	rs10058074	chr5:131686146	chr5:132350453	G	A	1	0.97605	1	DNA methylation	GO_0006306	BIOSQTL	27918535	European	2017	Whole blood	cg11576424	chr5:131750780	NA	NA	9.851e-10	-	3841	1	-	BIOSQTL_methQTL_EUR_2017
rs11950562	rs11950562	chr5:131652529	chr5:132316836	A	C	rs72793280	chr5:131562900	chr5:132227207	C	T	1	0.80914	0.94058	DNA methylation	GO_0006306	BIOSQTL	27918535	European	2017	Whole blood	cg12558347	chr5:131724295	NA	NA	9.851e-10	+	3841	1	-	BIOSQTL_methQTL_EUR_2017
rs11950562	rs11950562	chr5:131652529	chr5:132316836	A	C	rs7701414	chr5:131585958	chr5:132250265	A	G	1	0.82002	0.94495	DNA methylation	GO_0006306	BIOSQTL	27918535	European	2017	Whole blood	cg11576424	chr5:131750780	NA	NA	9.876e-10	-	3841	1	-	BIOSQTL_methQTL_EUR_2017
rs11950562	rs11950562	chr5:131652529	chr5:132316836	A	C	rs13357280	chr5:131600187	chr5:132264494	A	G	1	0.84548	0.94978	DNA methylation	GO_0006306	BLUEPRINT	27863251	European	2016	Neutrophils	cg16647868	chr5:131706066	-0.5931	0.0971	9.96e-10	-	197	1	-	BLUEPRINT_methQTL_EUR_2016
rs11950562	rs11950562	chr5:131652529	chr5:132316836	A	C	rs7735891	chr5:131597005	chr5:132261312	C	T	1	0.84184	0.94967	DNA methylation	GO_0006306	BLUEPRINT	27863251	European	2016	Neutrophils	cg16647868	chr5:131706066	-0.5931	0.0971	9.96e-10	-	197	1	-	BLUEPRINT_methQTL_EUR_2016
rs11950562	rs11950562	chr5:131652529	chr5:132316836	A	C	rs10479000	chr5:131607402	chr5:132271709	T	C	1	0.84184	0.94967	DNA methylation	GO_0006306	BLUEPRINT	27863251	European	2016	Neutrophils	cg16647868	chr5:131706066	-0.5931	0.0971	9.96e-10	-	197	1	-	BLUEPRINT_methQTL_EUR_2016
rs11950562	rs11950562	chr5:131652529	chr5:132316836	A	C	rs6863213	chr5:131575932	chr5:132240239	C	T	1	0.82381	0.94907	DNA methylation	GO_0006306	BLUEPRINT	27863251	European	2016	Neutrophils	cg16647868	chr5:131706066	-0.5931	0.0971	9.96e-10	-	197	1	-	BLUEPRINT_methQTL_EUR_2016
rs11950562	rs11950562	chr5:131652529	chr5:132316836	A	C	rs11949055	chr5:131576737	chr5:132241044	T	C	1	0.82381	0.94907	DNA methylation	GO_0006306	BLUEPRINT	27863251	European	2016	Neutrophils	cg16647868	chr5:131706066	-0.5931	0.0971	9.96e-10	-	197	1	-	BLUEPRINT_methQTL_EUR_2016
rs11950562	rs11950562	chr5:131652529	chr5:132316836	A	C	rs4705928	chr5:131578637	chr5:132242944	C	T	1	0.82381	0.94907	DNA methylation	GO_0006306	BLUEPRINT	27863251	European	2016	Neutrophils	cg16647868	chr5:131706066	-0.5931	0.0971	9.96e-10	-	197	1	-	BLUEPRINT_methQTL_EUR_2016
rs11950562	rs11950562	chr5:131652529	chr5:132316836	A	C	rs7720230	chr5:131592405	chr5:132256712	T	G	1	0.82381	0.94907	DNA methylation	GO_0006306	BLUEPRINT	27863251	European	2016	Neutrophils	cg16647868	chr5:131706066	-0.5931	0.0971	9.96e-10	-	197	1	-	BLUEPRINT_methQTL_EUR_2016
rs11950562	rs11950562	chr5:131652529	chr5:132316836	A	C	rs7701414	chr5:131585958	chr5:132250265	A	G	1	0.82002	0.94495	DNA methylation	GO_0006306	BLUEPRINT	27863251	European	2016	Neutrophils	cg16647868	chr5:131706066	-0.5931	0.0971	9.96e-10	-	197	1	-	BLUEPRINT_methQTL_EUR_2016
rs11950562	rs11950562	chr5:131652529	chr5:132316836	A	C	rs4594848	chr5:131586598	chr5:132250905	C	A	1	0.81646	0.94482	DNA methylation	GO_0006306	BLUEPRINT	27863251	European	2016	Neutrophils	cg16647868	chr5:131706066	-0.5931	0.0971	9.96e-10	-	197	1	-	BLUEPRINT_methQTL_EUR_2016
rs11950562	rs11950562	chr5:131652529	chr5:132316836	A	C	rs10060615	chr5:131708877	chr5:132373185	T	C	1	0.97204	0.99592	DNA methylation	GO_0006306	Gaunt T	27036880	European	2016	Whole blood	cg04518342	chr5:131593106	-0.2508	0.04059	1.002e-09	-	834	1	-	Gaunt-T_methQTL-F7_EUR_2016
rs11950562	rs11950562	chr5:131652529	chr5:132316836	A	C	rs13357280	chr5:131600187	chr5:132264494	A	G	1	0.84548	0.94978	DNA methylation	GO_0006306	BLUEPRINT	27863251	European	2016	T cells	cg18758796	-	-0.6976	0.1142	1.004e-09	-	132	1	-	BLUEPRINT_methQTL_EUR_2016
rs11950562	rs11950562	chr5:131652529	chr5:132316836	A	C	rs7735891	chr5:131597005	chr5:132261312	C	T	1	0.84184	0.94967	DNA methylation	GO_0006306	BLUEPRINT	27863251	European	2016	T cells	cg18758796	-	-0.6976	0.1142	1.004e-09	-	132	1	-	BLUEPRINT_methQTL_EUR_2016
rs11950562	rs11950562	chr5:131652529	chr5:132316836	A	C	rs10479000	chr5:131607402	chr5:132271709	T	C	1	0.84184	0.94967	DNA methylation	GO_0006306	BLUEPRINT	27863251	European	2016	T cells	cg18758796	-	-0.6976	0.1142	1.004e-09	-	132	1	-	BLUEPRINT_methQTL_EUR_2016
rs11950562	rs11950562	chr5:131652529	chr5:132316836	A	C	rs6863213	chr5:131575932	chr5:132240239	C	T	1	0.82381	0.94907	DNA methylation	GO_0006306	BLUEPRINT	27863251	European	2016	T cells	cg18758796	-	-0.6976	0.1142	1.004e-09	-	132	1	-	BLUEPRINT_methQTL_EUR_2016
rs11950562	rs11950562	chr5:131652529	chr5:132316836	A	C	rs11949055	chr5:131576737	chr5:132241044	T	C	1	0.82381	0.94907	DNA methylation	GO_0006306	BLUEPRINT	27863251	European	2016	T cells	cg18758796	-	-0.6976	0.1142	1.004e-09	-	132	1	-	BLUEPRINT_methQTL_EUR_2016
rs11950562	rs11950562	chr5:131652529	chr5:132316836	A	C	rs4705928	chr5:131578637	chr5:132242944	C	T	1	0.82381	0.94907	DNA methylation	GO_0006306	BLUEPRINT	27863251	European	2016	T cells	cg18758796	-	-0.6976	0.1142	1.004e-09	-	132	1	-	BLUEPRINT_methQTL_EUR_2016
rs11950562	rs11950562	chr5:131652529	chr5:132316836	A	C	rs7720230	chr5:131592405	chr5:132256712	T	G	1	0.82381	0.94907	DNA methylation	GO_0006306	BLUEPRINT	27863251	European	2016	T cells	cg18758796	-	-0.6976	0.1142	1.004e-09	-	132	1	-	BLUEPRINT_methQTL_EUR_2016
rs11950562	rs11950562	chr5:131652529	chr5:132316836	A	C	rs2089855	chr5:131573529	chr5:132237836	A	G	1	0.82002	0.94495	DNA methylation	GO_0006306	BLUEPRINT	27863251	European	2016	T cells	cg18758796	-	-0.6976	0.1142	1.004e-09	-	132	1	-	BLUEPRINT_methQTL_EUR_2016
rs11950562	rs11950562	chr5:131652529	chr5:132316836	A	C	rs2089855	chr5:131573529	chr5:132237836	A	G	1	0.82002	0.94495	DNA methylation	GO_0006306	Gaunt T	27036880	European	2016	Cord blood	cg08523029	chr5:130500466	-0.2512	0.04062	1.004e-09	-	771	1	-	Gaunt-T_methQTL-Cord_EUR_2016
rs11950562	rs11950562	chr5:131652529	chr5:132316836	A	C	rs7701414	chr5:131585958	chr5:132250265	A	G	1	0.82002	0.94495	DNA methylation	GO_0006306	BLUEPRINT	27863251	European	2016	T cells	cg18758796	-	-0.6976	0.1142	1.004e-09	-	132	1	-	BLUEPRINT_methQTL_EUR_2016
rs11950562	rs11950562	chr5:131652529	chr5:132316836	A	C	rs4594848	chr5:131586598	chr5:132250905	C	A	1	0.81646	0.94482	DNA methylation	GO_0006306	BLUEPRINT	27863251	European	2016	T cells	cg18758796	-	-0.6976	0.1142	1.004e-09	-	132	1	-	BLUEPRINT_methQTL_EUR_2016
rs11950562	rs11950562	chr5:131652529	chr5:132316836	A	C	rs10058655	chr5:131570896	chr5:132235203	A	T	1	0.81268	0.94072	DNA methylation	GO_0006306	Gaunt T	27036880	European	2016	Cord blood	cg08523029	chr5:130500466	-0.2512	0.04062	1.004e-09	-	771	1	-	Gaunt-T_methQTL-Cord_EUR_2016
rs11950562	rs11950562	chr5:131652529	chr5:132316836	A	C	rs56399423	chr5:131672657	chr5:132336964	T	C	1	0.80461	1	DNA methylation	GO_0006306	BIOSQTL	27918535	European	2017	Whole blood	cg11293275	chr5:131544001	NA	NA	1.009e-09	-	3841	1	-	BIOSQTL_methQTL_EUR_2017
rs11950562	rs11950562	chr5:131652529	chr5:132316836	A	C	rs1050152	chr5:131676320	chr5:132340627	C	T	1	0.80126	1	DNA methylation	GO_0006306	BIOSQTL	27918535	European	2017	Whole blood	cg11293275	chr5:131544001	NA	NA	1.009e-09	-	3841	1	-	BIOSQTL_methQTL_EUR_2017
rs11950562	rs11950562	chr5:131652529	chr5:132316836	A	C	rs11242109	chr5:131677047	chr5:132341354	G	T	1	0.97998	0.99594	DNA methylation	GO_0006306	Gaunt T	27036880	European	2016	Whole blood	cg07395648	chr5:131743802	0.1996	0.0323	1.01e-09	+	837	1	-	Gaunt-T_methQTL-15up_EUR_2016
rs11950562	rs11950562	chr5:131652529	chr5:132316836	A	C	rs11955347	chr5:131567924	chr5:132232231	G	A	1	0.81268	0.94072	DNA methylation	GO_0006306	Gaunt T	27036880	European	2016	Whole blood	cg20512303	chr5:131592959	-0.2346	0.03797	1.01e-09	-	834	1	-	Gaunt-T_methQTL-F7_EUR_2016
rs11950562	rs11950562	chr5:131652529	chr5:132316836	A	C	rs11949055	chr5:131576737	chr5:132241044	T	C	1	0.82381	0.94907	DNA methylation	GO_0006306	BIOSQTL	27918535	European	2017	Whole blood	cg25350825	chr5:131633154	NA	NA	1.013e-09	+	3841	1	-	BIOSQTL_methQTL_EUR_2017
rs11950562	rs11950562	chr5:131652529	chr5:132316836	A	C	rs4705938	chr5:131694077	chr5:132358384	T	C	1	0.99596	1	DNA methylation	GO_0006306	Gaunt T	27036880	European	2016	Whole blood	cg18318560	chr5:131563015	-0.2515	0.04072	1.022e-09	-	837	1	-	Gaunt-T_methQTL-15up_EUR_2016
rs11950562	rs11950562	chr5:131652529	chr5:132316836	A	C	rs113823725	chr5:131563501	chr5:132227808	C	G	1	0.81268	0.94072	DNA methylation	GO_0006306	BIOSQTL	27918535	European	2017	Whole blood	cg25350825	chr5:131633154	NA	NA	1.027e-09	+	3841	1	-	BIOSQTL_methQTL_EUR_2017
rs11950562	rs11950562	chr5:131652529	chr5:132316836	A	C	rs6863213	chr5:131575932	chr5:132240239	C	T	1	0.82381	0.94907	DNA methylation	GO_0006306	BIOSQTL	27918535	European	2017	Whole blood	cg25350825	chr5:131633154	NA	NA	1.028e-09	+	3841	1	-	BIOSQTL_methQTL_EUR_2017
rs11950562	rs11950562	chr5:131652529	chr5:132316836	A	C	rs4594848	chr5:131586598	chr5:132250905	C	A	1	0.81646	0.94482	DNA methylation	GO_0006306	BIOSQTL	27918535	European	2017	Whole blood	cg25410123	chr5:131825841	NA	NA	1.038e-09	+	3841	1	-	BIOSQTL_methQTL_EUR_2017
rs11950562	rs11950562	chr5:131652529	chr5:132316836	A	C	rs11950562	chr5:131652529	chr5:132316836	A	C	0	1	1	Histone modification	GO_0016570	BLUEPRINT	27863251	European	2016	Monocytes	H3K27ac	5:131719387:131735507	0.6307	0.1033	1.039e-09	+	162	1	-	BLUEPRINT_H3K27ac_EUR_2016
rs11950562	rs11950562	chr5:131652529	chr5:132316836	A	C	rs4705938	chr5:131694077	chr5:132358384	T	C	1	0.99596	1	Histone modification	GO_0016570	BLUEPRINT	27863251	European	2016	Monocytes	H3K27ac	5:131719387:131735507	0.6307	0.1033	1.039e-09	+	162	1	-	BLUEPRINT_H3K27ac_EUR_2016
rs11950562	rs11950562	chr5:131652529	chr5:132316836	A	C	rs10058074	chr5:131686146	chr5:132350453	G	A	1	0.97605	1	Histone modification	GO_0016570	BLUEPRINT	27863251	European	2016	Monocytes	H3K27ac	5:131719387:131735507	0.6307	0.1033	1.039e-09	+	162	1	-	BLUEPRINT_H3K27ac_EUR_2016
rs11950562	rs11950562	chr5:131652529	chr5:132316836	A	C	rs6863213	chr5:131575932	chr5:132240239	C	T	1	0.82381	0.94907	DNA methylation	GO_0006306	BIOSQTL	27918535	European	2017	Whole blood	cg25410123	chr5:131825841	NA	NA	1.04e-09	+	3841	1	-	BIOSQTL_methQTL_EUR_2017
rs11950562	rs11950562	chr5:131652529	chr5:132316836	A	C	rs11949055	chr5:131576737	chr5:132241044	T	C	1	0.82381	0.94907	DNA methylation	GO_0006306	BIOSQTL	27918535	European	2017	Whole blood	cg25410123	chr5:131825841	NA	NA	1.04e-09	+	3841	1	-	BIOSQTL_methQTL_EUR_2017
rs11950562	rs11950562	chr5:131652529	chr5:132316836	A	C	rs7701414	chr5:131585958	chr5:132250265	A	G	1	0.82002	0.94495	DNA methylation	GO_0006306	BIOSQTL	27918535	European	2017	Whole blood	cg25410123	chr5:131825841	NA	NA	1.049e-09	+	3841	1	-	BIOSQTL_methQTL_EUR_2017
rs11950562	rs11950562	chr5:131652529	chr5:132316836	A	C	rs11950562	chr5:131652529	chr5:132316836	A	C	0	1	1	DNA methylation	GO_0006306	Gaunt T	27036880	European	2016	Whole blood	cg17394978	chr5:131824502	0.2084	0.03371	1.051e-09	+	742	1	-	Gaunt-T_methQTL-FOM_EUR_2016
rs11950562	rs11950562	chr5:131652529	chr5:132316836	A	C	rs4705938	chr5:131694077	chr5:132358384	T	C	1	0.99596	1	DNA methylation	GO_0006306	Gaunt T	27036880	European	2016	Whole blood	cg17394978	chr5:131824502	0.2084	0.03371	1.051e-09	+	742	1	-	Gaunt-T_methQTL-FOM_EUR_2016
rs11950562	rs11950562	chr5:131652529	chr5:132316836	A	C	rs11955347	chr5:131567924	chr5:132232231	G	A	1	0.81268	0.94072	DNA methylation	GO_0006306	Gaunt T	27036880	European	2016	Cord blood	cg08523029	chr5:130500466	-0.2505	0.04056	1.055e-09	-	771	1	-	Gaunt-T_methQTL-Cord_EUR_2016
rs11950562	rs11950562	chr5:131652529	chr5:132316836	A	C	rs3844312	chr5:131582356	chr5:132246663	C	T	1	0.82381	0.94907	DNA methylation	GO_0006306	BIOSQTL	27918535	European	2017	Whole blood	cg25410123	chr5:131825841	NA	NA	1.059e-09	+	3841	1	-	BIOSQTL_methQTL_EUR_2017
rs11950562	rs11950562	chr5:131652529	chr5:132316836	A	C	rs10075801	chr5:131677642	chr5:132341949	A	G	1	0.98	1	DNA methylation	GO_0006306	Gaunt T	27036880	European	2016	Whole blood	cg07395648	chr5:131743802	0.2006	0.03252	1.065e-09	+	837	1	-	Gaunt-T_methQTL-15up_EUR_2016
rs11950562	rs11950562	chr5:131652529	chr5:132316836	A	C	rs10058655	chr5:131570896	chr5:132235203	A	T	1	0.81268	0.94072	DNA methylation	GO_0006306	BLUEPRINT	27863251	European	2016	T cells	cg17861653	-	-0.6907	0.1132	1.066e-09	-	132	1	-	BLUEPRINT_methQTL_EUR_2016
rs11950562	rs11950562	chr5:131652529	chr5:132316836	A	C	rs7735891	chr5:131597005	chr5:132261312	C	T	1	0.84184	0.94967	DNA methylation	GO_0006306	BIOSQTL	27918535	European	2017	Whole blood	cg25410123	chr5:131825841	NA	NA	1.078e-09	+	3841	1	-	BIOSQTL_methQTL_EUR_2017
rs11950562	rs11950562	chr5:131652529	chr5:132316836	A	C	rs17622208	chr5:131717050	chr5:132381358	G	A	1	0.99196	0.99597	DNA methylation	GO_0006306	Gaunt T	27036880	European	2016	Whole blood	cg17394978	chr5:131824502	0.2085	0.03376	1.082e-09	+	742	1	-	Gaunt-T_methQTL-FOM_EUR_2016
rs11950562	rs11950562	chr5:131652529	chr5:132316836	A	C	rs4705928	chr5:131578637	chr5:132242944	C	T	1	0.82381	0.94907	DNA methylation	GO_0006306	BIOSQTL	27918535	European	2017	Whole blood	cg11576424	chr5:131750780	NA	NA	1.083e-09	-	3841	1	-	BIOSQTL_methQTL_EUR_2017
rs11950562	rs11950562	chr5:131652529	chr5:132316836	A	C	rs3844312	chr5:131582356	chr5:132246663	C	T	1	0.82381	0.94907	DNA methylation	GO_0006306	BIOSQTL	27918535	European	2017	Whole blood	cg25350825	chr5:131633154	NA	NA	1.093e-09	+	3841	1	-	BIOSQTL_methQTL_EUR_2017
rs11950562	rs11950562	chr5:131652529	chr5:132316836	A	C	rs4594848	chr5:131586598	chr5:132250905	C	A	1	0.81646	0.94482	DNA methylation	GO_0006306	BIOSQTL	27918535	European	2017	Whole blood	cg25350825	chr5:131633154	NA	NA	1.105e-09	+	3841	1	-	BIOSQTL_methQTL_EUR_2017
rs11950562	rs11950562	chr5:131652529	chr5:132316836	A	C	rs17622208	chr5:131717050	chr5:132381358	G	A	1	0.99196	0.99597	DNA methylation	GO_0006306	BIOSQTL	27918535	European	2017	Whole blood	cg05501285	chr5:131563788	NA	NA	1.108e-09	+	3841	1	-	BIOSQTL_methQTL_EUR_2017
rs11950562	rs11950562	chr5:131652529	chr5:132316836	A	C	rs7701414	chr5:131585958	chr5:132250265	A	G	1	0.82002	0.94495	DNA methylation	GO_0006306	BIOSQTL	27918535	European	2017	Whole blood	cg25350825	chr5:131633154	NA	NA	1.11e-09	+	3841	1	-	BIOSQTL_methQTL_EUR_2017
rs11950562	rs11950562	chr5:131652529	chr5:132316836	A	C	rs10058655	chr5:131570896	chr5:132235203	A	T	1	0.81268	0.94072	DNA methylation	GO_0006306	BLUEPRINT	27863251	European	2016	T cells	cg11843238	chr5:131593191	-0.6849	0.1124	1.124e-09	-	132	1	-	BLUEPRINT_methQTL_EUR_2016
rs11950562	rs11950562	chr5:131652529	chr5:132316836	A	C	rs10058074	chr5:131686146	chr5:132350453	G	A	1	0.97605	1	DNA methylation	GO_0006306	Gaunt T	27036880	European	2016	Whole blood	cg21911579	chr5:131705225	-0.254	0.04123	1.129e-09	-	837	1	-	Gaunt-T_methQTL-15up_EUR_2016
rs11950562	rs11950562	chr5:131652529	chr5:132316836	A	C	rs111547866	chr5:131564501	chr5:132228808	C	T	1	0.80206	0.9403	DNA methylation	GO_0006306	BIOSQTL	27918535	European	2017	Whole blood	cg25350825	chr5:131633154	NA	NA	1.132e-09	+	3841	1	-	BIOSQTL_methQTL_EUR_2017
rs11950562	rs11950562	chr5:131652529	chr5:132316836	A	C	rs2631360	chr5:131707429	chr5:132371737	A	G	1	0.97603	0.9959	DNA methylation	GO_0006306	Gaunt T	27036880	European	2016	Whole blood	cg04518342	chr5:131593106	-0.2483	0.04033	1.157e-09	-	834	1	-	Gaunt-T_methQTL-F7_EUR_2016
rs11950562	rs11950562	chr5:131652529	chr5:132316836	A	C	rs200838	chr5:131710399	chr5:132374707	C	A	1	0.97603	0.9959	DNA methylation	GO_0006306	Gaunt T	27036880	European	2016	Whole blood	cg04518342	chr5:131593106	-0.2483	0.04033	1.157e-09	-	834	1	-	Gaunt-T_methQTL-F7_EUR_2016
rs11950562	rs11950562	chr5:131652529	chr5:132316836	A	C	rs72795121	chr5:131638324	chr5:132302631	T	A	1	0.97605	1	DNA methylation	GO_0006306	BLUEPRINT	27863251	European	2016	Monocytes	cg14196790	chr5:131705035	-0.5652	0.0929	1.158e-09	-	196	1	-	BLUEPRINT_methQTL_EUR_2016
rs11950562	rs11950562	chr5:131652529	chr5:132316836	A	C	rs4705926	chr5:131561758	chr5:132226065	C	T	1	0.84892	0.94209	DNA methylation	GO_0006306	Gaunt T	27036880	European	2016	Cord blood	cg08523029	chr5:130500466	-0.2497	0.04052	1.164e-09	-	771	1	-	Gaunt-T_methQTL-Cord_EUR_2016
rs11950562	rs11950562	chr5:131652529	chr5:132316836	A	C	rs4705849	chr5:131559199	chr5:132223506	T	A	1	0.84148	0.93796	DNA methylation	GO_0006306	Gaunt T	27036880	European	2016	Cord blood	cg08523029	chr5:130500466	-0.2497	0.04052	1.164e-09	-	771	1	-	Gaunt-T_methQTL-Cord_EUR_2016
rs11950562	rs11950562	chr5:131652529	chr5:132316836	A	C	rs72793278	chr5:131561372	chr5:132225679	C	A	1	0.84148	0.93796	DNA methylation	GO_0006306	Gaunt T	27036880	European	2016	Cord blood	cg08523029	chr5:130500466	-0.2497	0.04052	1.164e-09	-	771	1	-	Gaunt-T_methQTL-Cord_EUR_2016
rs11950562	rs11950562	chr5:131652529	chr5:132316836	A	C	rs113823725	chr5:131563501	chr5:132227808	C	G	1	0.81268	0.94072	DNA methylation	GO_0006306	Gaunt T	27036880	European	2016	Cord blood	cg08523029	chr5:130500466	-0.2497	0.04052	1.164e-09	-	771	1	-	Gaunt-T_methQTL-Cord_EUR_2016
rs11950562	rs11950562	chr5:131652529	chr5:132316836	A	C	rs72793283	chr5:131566941	chr5:132231248	G	A	1	0.81268	0.94072	DNA methylation	GO_0006306	Gaunt T	27036880	European	2016	Cord blood	cg08523029	chr5:130500466	-0.2497	0.04052	1.164e-09	-	771	1	-	Gaunt-T_methQTL-Cord_EUR_2016
rs11950562	rs11950562	chr5:131652529	chr5:132316836	A	C	rs72793280	chr5:131562900	chr5:132227207	C	T	1	0.80914	0.94058	DNA methylation	GO_0006306	Gaunt T	27036880	European	2016	Cord blood	cg08523029	chr5:130500466	-0.2497	0.04052	1.164e-09	-	771	1	-	Gaunt-T_methQTL-Cord_EUR_2016
rs11950562	rs11950562	chr5:131652529	chr5:132316836	A	C	rs13357280	chr5:131600187	chr5:132264494	A	G	1	0.84548	0.94978	DNA methylation	GO_0006306	BLUEPRINT	27863251	European	2016	Monocytes	cg14196790	chr5:131705035	-0.5888	0.0968	1.172e-09	-	196	1	-	BLUEPRINT_methQTL_EUR_2016
rs11950562	rs11950562	chr5:131652529	chr5:132316836	A	C	rs7735891	chr5:131597005	chr5:132261312	C	T	1	0.84184	0.94967	DNA methylation	GO_0006306	BLUEPRINT	27863251	European	2016	Monocytes	cg14196790	chr5:131705035	-0.5888	0.0968	1.172e-09	-	196	1	-	BLUEPRINT_methQTL_EUR_2016
rs11950562	rs11950562	chr5:131652529	chr5:132316836	A	C	rs10479000	chr5:131607402	chr5:132271709	T	C	1	0.84184	0.94967	DNA methylation	GO_0006306	BLUEPRINT	27863251	European	2016	Monocytes	cg14196790	chr5:131705035	-0.5888	0.0968	1.172e-09	-	196	1	-	BLUEPRINT_methQTL_EUR_2016
rs11950562	rs11950562	chr5:131652529	chr5:132316836	A	C	rs6863213	chr5:131575932	chr5:132240239	C	T	1	0.82381	0.94907	DNA methylation	GO_0006306	BLUEPRINT	27863251	European	2016	Monocytes	cg14196790	chr5:131705035	-0.5888	0.0968	1.172e-09	-	196	1	-	BLUEPRINT_methQTL_EUR_2016
rs11950562	rs11950562	chr5:131652529	chr5:132316836	A	C	rs11949055	chr5:131576737	chr5:132241044	T	C	1	0.82381	0.94907	DNA methylation	GO_0006306	BLUEPRINT	27863251	European	2016	Monocytes	cg14196790	chr5:131705035	-0.5888	0.0968	1.172e-09	-	196	1	-	BLUEPRINT_methQTL_EUR_2016
rs11950562	rs11950562	chr5:131652529	chr5:132316836	A	C	rs4705928	chr5:131578637	chr5:132242944	C	T	1	0.82381	0.94907	DNA methylation	GO_0006306	BLUEPRINT	27863251	European	2016	Monocytes	cg14196790	chr5:131705035	-0.5888	0.0968	1.172e-09	-	196	1	-	BLUEPRINT_methQTL_EUR_2016
rs11950562	rs11950562	chr5:131652529	chr5:132316836	A	C	rs7720230	chr5:131592405	chr5:132256712	T	G	1	0.82381	0.94907	DNA methylation	GO_0006306	BLUEPRINT	27863251	European	2016	Monocytes	cg14196790	chr5:131705035	-0.5888	0.0968	1.172e-09	-	196	1	-	BLUEPRINT_methQTL_EUR_2016
rs11950562	rs11950562	chr5:131652529	chr5:132316836	A	C	rs7701414	chr5:131585958	chr5:132250265	A	G	1	0.82002	0.94495	DNA methylation	GO_0006306	BLUEPRINT	27863251	European	2016	Monocytes	cg14196790	chr5:131705035	-0.5888	0.0968	1.172e-09	-	196	1	-	BLUEPRINT_methQTL_EUR_2016
rs11950562	rs11950562	chr5:131652529	chr5:132316836	A	C	rs4594848	chr5:131586598	chr5:132250905	C	A	1	0.81646	0.94482	DNA methylation	GO_0006306	BLUEPRINT	27863251	European	2016	Monocytes	cg14196790	chr5:131705035	-0.5888	0.0968	1.172e-09	-	196	1	-	BLUEPRINT_methQTL_EUR_2016
rs11950562	rs11950562	chr5:131652529	chr5:132316836	A	C	rs4705938	chr5:131694077	chr5:132358384	T	C	1	0.99596	1	DNA methylation	GO_0006306	BIOSQTL	27918535	European	2017	Whole blood	cg05501285	chr5:131563788	NA	NA	1.19e-09	+	3841	1	-	BIOSQTL_methQTL_EUR_2017
rs11950562	rs11950562	chr5:131652529	chr5:132316836	A	C	rs7735891	chr5:131597005	chr5:132261312	C	T	1	0.84184	0.94967	DNA methylation	GO_0006306	Gaunt T	27036880	European	2016	Cord blood	cg08523029	chr5:130500466	-0.2498	0.04057	1.19e-09	-	771	1	-	Gaunt-T_methQTL-Cord_EUR_2016
rs11950562	rs11950562	chr5:131652529	chr5:132316836	A	C	rs10060615	chr5:131708877	chr5:132373185	T	C	1	0.97204	0.99592	DNA methylation	GO_0006306	Gaunt T	27036880	European	2016	Whole blood	cg18318560	chr5:131563015	-0.2516	0.04093	1.211e-09	-	837	1	-	Gaunt-T_methQTL-15up_EUR_2016
rs11950562	rs11950562	chr5:131652529	chr5:132316836	A	C	rs10058074	chr5:131686146	chr5:132350453	G	A	1	0.97605	1	DNA methylation	GO_0006306	BIOSQTL	27918535	European	2017	Whole blood	cg06400428	chr10:102107642	NA	NA	1.22e-09	-	3841	1	-	BIOSQTL_methQTL_EUR_2017
rs11950562	rs11950562	chr5:131652529	chr5:132316836	A	C	rs112537099	chr5:131591725	chr5:132256032	C	G	1	0.82381	0.94907	DNA methylation	GO_0006306	Gaunt T	27036880	European	2016	Cord blood	cg18318560	chr5:131563015	-0.2536	0.04121	1.226e-09	-	771	1	-	Gaunt-T_methQTL-Cord_EUR_2016
rs11950562	rs11950562	chr5:131652529	chr5:132316836	A	C	rs7720230	chr5:131592405	chr5:132256712	T	G	1	0.82381	0.94907	DNA methylation	GO_0006306	Gaunt T	27036880	European	2016	Cord blood	cg18318560	chr5:131563015	-0.2536	0.04121	1.226e-09	-	771	1	-	Gaunt-T_methQTL-Cord_EUR_2016
rs11950562	rs11950562	chr5:131652529	chr5:132316836	A	C	rs56399423	chr5:131672657	chr5:132336964	T	C	1	0.80461	1	DNA methylation	GO_0006306	Gaunt T	27036880	European	2016	Cord blood	cg07538946	chr5:131705188	-0.2298	0.03736	1.228e-09	-	771	1	-	Gaunt-T_methQTL-Cord_EUR_2016
rs11950562	rs11950562	chr5:131652529	chr5:132316836	A	C	rs1050152	chr5:131676320	chr5:132340627	C	T	1	0.80126	1	DNA methylation	GO_0006306	Gaunt T	27036880	European	2016	Cord blood	cg07538946	chr5:131705188	-0.2298	0.03736	1.228e-09	-	771	1	-	Gaunt-T_methQTL-Cord_EUR_2016
rs11950562	rs11950562	chr5:131652529	chr5:132316836	A	C	rs72793283	chr5:131566941	chr5:132231248	G	A	1	0.81268	0.94072	DNA methylation	GO_0006306	BIOSQTL	27918535	European	2017	Whole blood	cg25350825	chr5:131633154	NA	NA	1.235e-09	+	3841	1	-	BIOSQTL_methQTL_EUR_2017
rs11950562	rs11950562	chr5:131652529	chr5:132316836	A	C	rs56399423	chr5:131672657	chr5:132336964	T	C	1	0.80461	1	DNA methylation	GO_0006306	Gaunt T	27036880	European	2016	Cord blood	cg02551604	chr5:131831745	-0.2299	0.03738	1.238e-09	-	771	1	-	Gaunt-T_methQTL-Cord_EUR_2016
rs11950562	rs11950562	chr5:131652529	chr5:132316836	A	C	rs1050152	chr5:131676320	chr5:132340627	C	T	1	0.80126	1	DNA methylation	GO_0006306	Gaunt T	27036880	European	2016	Cord blood	cg02551604	chr5:131831745	-0.2299	0.03738	1.238e-09	-	771	1	-	Gaunt-T_methQTL-Cord_EUR_2016
rs11950562	rs11950562	chr5:131652529	chr5:132316836	A	C	rs10058074	chr5:131686146	chr5:132350453	G	A	1	0.97605	1	DNA methylation	GO_0006306	Gaunt T	27036880	European	2016	Whole blood	cg04518342	chr5:131593106	-0.2492	0.04055	1.239e-09	-	834	1	-	Gaunt-T_methQTL-F7_EUR_2016
rs11950562	rs11950562	chr5:131652529	chr5:132316836	A	C	rs2089855	chr5:131573529	chr5:132237836	A	G	1	0.82002	0.94495	DNA methylation	GO_0006306	BIOSQTL	27918535	European	2017	Whole blood	cg25350825	chr5:131633154	NA	NA	1.241e-09	+	3841	1	-	BIOSQTL_methQTL_EUR_2017
rs11950562	rs11950562	chr5:131652529	chr5:132316836	A	C	rs35388762	chr5:131565961	chr5:132230268	CT	C	1	0.81268	0.94072	DNA methylation	GO_0006306	Gaunt T	27036880	European	2016	Whole blood	cg20512303	chr5:131592959	-0.2327	0.03787	1.244e-09	-	834	1	-	Gaunt-T_methQTL-F7_EUR_2016
rs11950562	rs11950562	chr5:131652529	chr5:132316836	A	C	rs35260072	chr5:131630852	chr5:132295159	A	C	1	0.80461	1	DNA methylation	GO_0006306	Gaunt T	27036880	European	2016	Whole blood	cg18318560	chr5:131563015	-0.2447	0.03983	1.257e-09	-	834	1	-	Gaunt-T_methQTL-F7_EUR_2016
rs11950562	rs11950562	chr5:131652529	chr5:132316836	A	C	rs72793280	chr5:131562900	chr5:132227207	C	T	1	0.80914	0.94058	DNA methylation	GO_0006306	BLUEPRINT	27863251	European	2016	T cells	cg18758796	-	-0.6903	0.1137	1.283e-09	-	132	1	-	BLUEPRINT_methQTL_EUR_2016
rs11950562	rs11950562	chr5:131652529	chr5:132316836	A	C	rs13357280	chr5:131600187	chr5:132264494	A	G	1	0.84548	0.94978	DNA methylation	GO_0006306	Gaunt T	27036880	European	2016	Cord blood	cg08523029	chr5:130500466	-0.2492	0.04056	1.288e-09	-	771	1	-	Gaunt-T_methQTL-Cord_EUR_2016
rs11950562	rs11950562	chr5:131652529	chr5:132316836	A	C	rs10479000	chr5:131607402	chr5:132271709	T	C	1	0.84184	0.94967	DNA methylation	GO_0006306	Gaunt T	27036880	European	2016	Cord blood	cg08523029	chr5:130500466	-0.2492	0.04056	1.288e-09	-	771	1	-	Gaunt-T_methQTL-Cord_EUR_2016
rs11950562	rs11950562	chr5:131652529	chr5:132316836	A	C	rs10075801	chr5:131677642	chr5:132341949	A	G	1	0.98	1	DNA methylation	GO_0006306	Gaunt T	27036880	European	2016	Whole blood	cg21911579	chr5:131705225	-0.2534	0.04129	1.294e-09	-	837	1	-	Gaunt-T_methQTL-15up_EUR_2016
rs11950562	rs11950562	chr5:131652529	chr5:132316836	A	C	rs10060615	chr5:131708877	chr5:132373185	T	C	1	0.97204	0.99592	DNA methylation	GO_0006306	Gaunt T	27036880	European	2016	Whole blood	cg21911579	chr5:131705225	-0.2534	0.04128	1.295e-09	-	837	1	-	Gaunt-T_methQTL-15up_EUR_2016
rs11950562	rs11950562	chr5:131652529	chr5:132316836	A	C	rs72795121	chr5:131638324	chr5:132302631	T	A	1	0.97605	1	Histone modification	GO_0016570	BLUEPRINT	27863251	European	2016	Monocytes	H3K27ac	5:131719387:131735507	0.6239	0.1028	1.307e-09	+	162	1	-	BLUEPRINT_H3K27ac_EUR_2016
rs11950562	rs11950562	chr5:131652529	chr5:132316836	A	C	rs35260072	chr5:131630852	chr5:132295159	A	C	1	0.80461	1	DNA methylation	GO_0006306	Gaunt T	27036880	European	2016	Cord blood	cg07538946	chr5:131705188	-0.2283	0.03719	1.326e-09	-	771	1	-	Gaunt-T_methQTL-Cord_EUR_2016
rs11950562	rs11950562	chr5:131652529	chr5:132316836	A	C	rs11955347	chr5:131567924	chr5:132232231	G	A	1	0.81268	0.94072	DNA methylation	GO_0006306	BIOSQTL	27918535	European	2017	Whole blood	cg25350825	chr5:131633154	NA	NA	1.338e-09	+	3841	1	-	BIOSQTL_methQTL_EUR_2017
rs11950562	rs11950562	chr5:131652529	chr5:132316836	A	C	rs72795121	chr5:131638324	chr5:132302631	T	A	1	0.97605	1	DNA methylation	GO_0006306	BIOSQTL	27918535	European	2017	Whole blood	cg25410123	chr5:131825841	NA	NA	1.36e-09	+	3841	1	-	BIOSQTL_methQTL_EUR_2017
rs11950562	rs11950562	chr5:131652529	chr5:132316836	A	C	rs72795121	chr5:131638324	chr5:132302631	T	A	1	0.97605	1	DNA methylation	GO_0006306	Gaunt T	27036880	European	2016	Whole blood	cg20512303	chr5:131592959	-0.2455	0.04005	1.36e-09	-	837	1	-	Gaunt-T_methQTL-15up_EUR_2016
rs11950562	rs11950562	chr5:131652529	chr5:132316836	A	C	rs10479000	chr5:131607402	chr5:132271709	T	C	1	0.84184	0.94967	DNA methylation	GO_0006306	Gaunt T	27036880	European	2016	Whole blood	cg08523029	chr5:130500466	-0.2436	0.03975	1.368e-09	-	837	1	-	Gaunt-T_methQTL-15up_EUR_2016
rs11950562	rs11950562	chr5:131652529	chr5:132316836	A	C	rs17622208	chr5:131717050	chr5:132381358	G	A	1	0.99196	0.99597	DNA methylation	GO_0006306	BLUEPRINT	27863251	European	2016	T cells	cg16647868	chr5:131706066	-0.6618	0.1092	1.374e-09	-	132	1	-	BLUEPRINT_methQTL_EUR_2016
rs11950562	rs11950562	chr5:131652529	chr5:132316836	A	C	rs10060615	chr5:131708877	chr5:132373185	T	C	1	0.97204	0.99592	DNA methylation	GO_0006306	BLUEPRINT	27863251	European	2016	T cells	cg16647868	chr5:131706066	-0.6618	0.1092	1.374e-09	-	132	1	-	BLUEPRINT_methQTL_EUR_2016
rs11950562	rs11950562	chr5:131652529	chr5:132316836	A	C	rs10058074	chr5:131686146	chr5:132350453	G	A	1	0.97605	1	DNA methylation	GO_0006306	Gaunt T	27036880	European	2016	Whole blood	cg18318560	chr5:131563015	-0.2505	0.04089	1.391e-09	-	837	1	-	Gaunt-T_methQTL-15up_EUR_2016
rs11950562	rs11950562	chr5:131652529	chr5:132316836	A	C	rs10058655	chr5:131570896	chr5:132235203	A	T	1	0.81268	0.94072	DNA methylation	GO_0006306	BLUEPRINT	27863251	European	2016	T cells	cg18758796	-	-0.6877	0.1136	1.405e-09	-	132	1	-	BLUEPRINT_methQTL_EUR_2016
rs11950562	rs11950562	chr5:131652529	chr5:132316836	A	C	rs2631367	chr5:131705458	chr5:132369766	G	C	1	0.97998	0.9959	DNA methylation	GO_0006306	Gaunt T	27036880	European	2016	Whole blood	cg04518342	chr5:131593106	-0.2467	0.0403	1.428e-09	-	834	1	-	Gaunt-T_methQTL-F7_EUR_2016
rs11950562	rs11950562	chr5:131652529	chr5:132316836	A	C	rs4705849	chr5:131559199	chr5:132223506	T	A	1	0.84148	0.93796	DNA methylation	GO_0006306	BIOSQTL	27918535	European	2017	Whole blood	cg12558347	chr5:131724295	NA	NA	1.432e-09	+	3841	1	-	BIOSQTL_methQTL_EUR_2017
rs11950562	rs11950562	chr5:131652529	chr5:132316836	A	C	rs112688207	chr5:131564636	chr5:132228943	C	T	1	0.80206	0.9403	DNA methylation	GO_0006306	BIOSQTL	27918535	European	2017	Whole blood	cg25350825	chr5:131633154	NA	NA	1.447e-09	+	3841	1	-	BIOSQTL_methQTL_EUR_2017
rs11950562	rs11950562	chr5:131652529	chr5:132316836	A	C	rs2631367	chr5:131705458	chr5:132369766	G	C	1	0.97998	0.9959	DNA methylation	GO_0006306	BLUEPRINT	27863251	European	2016	Monocytes	cg22598563	chr5:131563921	0.5666	0.0937	1.448e-09	+	196	1	-	BLUEPRINT_methQTL_EUR_2016
rs11950562	rs11950562	chr5:131652529	chr5:132316836	A	C	rs2631360	chr5:131707429	chr5:132371737	A	G	1	0.97603	0.9959	DNA methylation	GO_0006306	Gaunt T	27036880	European	2016	Whole blood	cg18318560	chr5:131563015	-0.2486	0.04063	1.449e-09	-	837	1	-	Gaunt-T_methQTL-15up_EUR_2016
rs11950562	rs11950562	chr5:131652529	chr5:132316836	A	C	rs200838	chr5:131710399	chr5:132374707	C	A	1	0.97603	0.9959	DNA methylation	GO_0006306	Gaunt T	27036880	European	2016	Whole blood	cg18318560	chr5:131563015	-0.2486	0.04063	1.449e-09	-	837	1	-	Gaunt-T_methQTL-15up_EUR_2016
rs11950562	rs11950562	chr5:131652529	chr5:132316836	A	C	rs4705926	chr5:131561758	chr5:132226065	C	T	1	0.84892	0.94209	DNA methylation	GO_0006306	BLUEPRINT	27863251	European	2016	T cells	cg17861653	-	-0.6814	0.1127	1.472e-09	-	132	1	-	BLUEPRINT_methQTL_EUR_2016
rs11950562	rs11950562	chr5:131652529	chr5:132316836	A	C	rs72793278	chr5:131561372	chr5:132225679	C	A	1	0.84148	0.93796	DNA methylation	GO_0006306	BLUEPRINT	27863251	European	2016	T cells	cg17861653	-	-0.6814	0.1127	1.472e-09	-	132	1	-	BLUEPRINT_methQTL_EUR_2016
rs11950562	rs11950562	chr5:131652529	chr5:132316836	A	C	rs2631367	chr5:131705458	chr5:132369766	G	C	1	0.97998	0.9959	DNA methylation	GO_0006306	Gaunt T	27036880	European	2016	Cord blood	cg17394978	chr5:131824502	0.2403	0.03926	1.473e-09	+	771	1	-	Gaunt-T_methQTL-Cord_EUR_2016
rs11950562	rs11950562	chr5:131652529	chr5:132316836	A	C	rs7705189	chr5:131623358	chr5:132287665	A	G	1	0.8303	0.92606	Histone modification	GO_0016570	BLUEPRINT	27863251	European	2016	Monocytes	H3K4me1	5:131428850:131442812	-0.6312	0.1044	1.493e-09	-	172	1	-	BLUEPRINT_H3K4me1_EUR_2016
rs11950562	rs11950562	chr5:131652529	chr5:132316836	A	C	rs72793280	chr5:131562900	chr5:132227207	C	T	1	0.80914	0.94058	DNA methylation	GO_0006306	BLUEPRINT	27863251	European	2016	Neutrophils	cg16647868	chr5:131706066	-0.5893	0.0975	1.495e-09	-	197	1	-	BLUEPRINT_methQTL_EUR_2016
rs11950562	rs11950562	chr5:131652529	chr5:132316836	A	C	rs72795121	chr5:131638324	chr5:132302631	T	A	1	0.97605	1	DNA methylation	GO_0006306	Gaunt T	27036880	European	2016	Whole blood	cg18318560	chr5:131563015	-0.2502	0.04094	1.507e-09	-	837	1	-	Gaunt-T_methQTL-15up_EUR_2016
rs11950562	rs11950562	chr5:131652529	chr5:132316836	A	C	rs10075801	chr5:131677642	chr5:132341949	A	G	1	0.98	1	DNA methylation	GO_0006306	Gaunt T	27036880	European	2016	Whole blood	cg04518342	chr5:131593106	-0.2485	0.04066	1.511e-09	-	834	1	-	Gaunt-T_methQTL-F7_EUR_2016
rs11950562	rs11950562	chr5:131652529	chr5:132316836	A	C	rs2631367	chr5:131705458	chr5:132369766	G	C	1	0.97998	0.9959	DNA methylation	GO_0006306	BLUEPRINT	27863251	European	2016	T cells	cg09877947	chr5:131593287	-0.6688	0.1107	1.531e-09	-	132	1	-	BLUEPRINT_methQTL_EUR_2016
rs11950562	rs11950562	chr5:131652529	chr5:132316836	A	C	rs72795121	chr5:131638324	chr5:132302631	T	A	1	0.97605	1	DNA methylation	GO_0006306	BIOSQTL	27918535	European	2017	Whole blood	cg11586658	chr5:131563605	NA	NA	1.547e-09	+	3841	1	-	BIOSQTL_methQTL_EUR_2017
rs11950562	rs11950562	chr5:131652529	chr5:132316836	A	C	rs72793283	chr5:131566941	chr5:132231248	G	A	1	0.81268	0.94072	DNA methylation	GO_0006306	BLUEPRINT	27863251	European	2016	T cells	cg17861653	-	-0.6931	0.1149	1.603e-09	-	132	1	-	BLUEPRINT_methQTL_EUR_2016
rs11950562	rs11950562	chr5:131652529	chr5:132316836	A	C	rs56399423	chr5:131672657	chr5:132336964	T	C	1	0.80461	1	DNA methylation	GO_0006306	Gaunt T	27036880	European	2016	Whole blood	cg07395648	chr5:131743802	0.198	0.03248	1.659e-09	+	837	1	-	Gaunt-T_methQTL-15up_EUR_2016
rs11950562	rs11950562	chr5:131652529	chr5:132316836	A	C	rs1050152	chr5:131676320	chr5:132340627	C	T	1	0.80126	1	DNA methylation	GO_0006306	Gaunt T	27036880	European	2016	Whole blood	cg07395648	chr5:131743802	0.198	0.03248	1.659e-09	+	837	1	-	Gaunt-T_methQTL-15up_EUR_2016
rs11950562	rs11950562	chr5:131652529	chr5:132316836	A	C	rs2631367	chr5:131705458	chr5:132369766	G	C	1	0.97998	0.9959	DNA methylation	GO_0006306	Gaunt T	27036880	European	2016	Whole blood	cg18318560	chr5:131563015	-0.2474	0.04059	1.663e-09	-	837	1	-	Gaunt-T_methQTL-15up_EUR_2016
rs11950562	rs11950562	chr5:131652529	chr5:132316836	A	C	rs112537099	chr5:131591725	chr5:132256032	C	G	1	0.82381	0.94907	DNA methylation	GO_0006306	Gaunt T	27036880	European	2016	Whole blood	cg20512303	chr5:131592959	-0.2323	0.03812	1.682e-09	-	834	1	-	Gaunt-T_methQTL-F7_EUR_2016
rs11950562	rs11950562	chr5:131652529	chr5:132316836	A	C	rs7720230	chr5:131592405	chr5:132256712	T	G	1	0.82381	0.94907	DNA methylation	GO_0006306	Gaunt T	27036880	European	2016	Whole blood	cg20512303	chr5:131592959	-0.2323	0.03812	1.682e-09	-	834	1	-	Gaunt-T_methQTL-F7_EUR_2016
rs11950562	rs11950562	chr5:131652529	chr5:132316836	A	C	rs2631360	chr5:131707429	chr5:132371737	A	G	1	0.97603	0.9959	DNA methylation	GO_0006306	Gaunt T	27036880	European	2016	Cord blood	cg17394978	chr5:131824502	0.2397	0.03931	1.692e-09	+	771	1	-	Gaunt-T_methQTL-Cord_EUR_2016
rs11950562	rs11950562	chr5:131652529	chr5:132316836	A	C	rs200838	chr5:131710399	chr5:132374707	C	A	1	0.97603	0.9959	DNA methylation	GO_0006306	Gaunt T	27036880	European	2016	Cord blood	cg17394978	chr5:131824502	0.2397	0.03931	1.692e-09	+	771	1	-	Gaunt-T_methQTL-Cord_EUR_2016
rs11950562	rs11950562	chr5:131652529	chr5:132316836	A	C	rs4705938	chr5:131694077	chr5:132358384	T	C	1	0.99596	1	DNA methylation	GO_0006306	Gaunt T	27036880	European	2016	Whole blood	cg21911579	chr5:131705225	-0.2504	0.0411	1.695e-09	-	837	1	-	Gaunt-T_methQTL-15up_EUR_2016
rs11950562	rs11950562	chr5:131652529	chr5:132316836	A	C	rs4705926	chr5:131561758	chr5:132226065	C	T	1	0.84892	0.94209	DNA methylation	GO_0006306	BLUEPRINT	27863251	European	2016	T cells	cg18758796	-	-0.6804	0.113	1.704e-09	-	132	1	-	BLUEPRINT_methQTL_EUR_2016
rs11950562	rs11950562	chr5:131652529	chr5:132316836	A	C	rs72793278	chr5:131561372	chr5:132225679	C	A	1	0.84148	0.93796	DNA methylation	GO_0006306	BLUEPRINT	27863251	European	2016	T cells	cg18758796	-	-0.6804	0.113	1.704e-09	-	132	1	-	BLUEPRINT_methQTL_EUR_2016
rs11950562	rs11950562	chr5:131652529	chr5:132316836	A	C	rs6863213	chr5:131575932	chr5:132240239	C	T	1	0.82381	0.94907	DNA methylation	GO_0006306	Gaunt T	27036880	European	2016	Whole blood	cg17394978	chr5:131824502	0.2021	0.03314	1.711e-09	+	742	1	-	Gaunt-T_methQTL-FOM_EUR_2016
rs11950562	rs11950562	chr5:131652529	chr5:132316836	A	C	rs11949055	chr5:131576737	chr5:132241044	T	C	1	0.82381	0.94907	DNA methylation	GO_0006306	Gaunt T	27036880	European	2016	Whole blood	cg17394978	chr5:131824502	0.2021	0.03314	1.711e-09	+	742	1	-	Gaunt-T_methQTL-FOM_EUR_2016
rs11950562	rs11950562	chr5:131652529	chr5:132316836	A	C	rs4705928	chr5:131578637	chr5:132242944	C	T	1	0.82381	0.94907	DNA methylation	GO_0006306	Gaunt T	27036880	European	2016	Whole blood	cg17394978	chr5:131824502	0.2021	0.03314	1.711e-09	+	742	1	-	Gaunt-T_methQTL-FOM_EUR_2016
rs11950562	rs11950562	chr5:131652529	chr5:132316836	A	C	rs3844312	chr5:131582356	chr5:132246663	C	T	1	0.82381	0.94907	DNA methylation	GO_0006306	Gaunt T	27036880	European	2016	Whole blood	cg17394978	chr5:131824502	0.2021	0.03314	1.711e-09	+	742	1	-	Gaunt-T_methQTL-FOM_EUR_2016
rs11950562	rs11950562	chr5:131652529	chr5:132316836	A	C	rs7701414	chr5:131585958	chr5:132250265	A	G	1	0.82002	0.94495	DNA methylation	GO_0006306	Gaunt T	27036880	European	2016	Whole blood	cg17394978	chr5:131824502	0.2021	0.03314	1.711e-09	+	742	1	-	Gaunt-T_methQTL-FOM_EUR_2016
rs11950562	rs11950562	chr5:131652529	chr5:132316836	A	C	rs4594848	chr5:131586598	chr5:132250905	C	A	1	0.81646	0.94482	DNA methylation	GO_0006306	Gaunt T	27036880	European	2016	Whole blood	cg17394978	chr5:131824502	0.2021	0.03314	1.711e-09	+	742	1	-	Gaunt-T_methQTL-FOM_EUR_2016
rs11950562	rs11950562	chr5:131652529	chr5:132316836	A	C	rs13357280	chr5:131600187	chr5:132264494	A	G	1	0.84548	0.94978	DNA methylation	GO_0006306	Gaunt T	27036880	European	2016	Whole blood	cg11843238	chr5:131593191	-0.2443	0.04011	1.716e-09	-	837	1	-	Gaunt-T_methQTL-15up_EUR_2016
rs11950562	rs11950562	chr5:131652529	chr5:132316836	A	C	rs7705189	chr5:131623358	chr5:132287665	A	G	1	0.8303	0.92606	DNA methylation	GO_0006306	BLUEPRINT	27863251	European	2016	T cells	cg18301423	chr5:131593218	-0.6783	0.1126	1.716e-09	-	132	1	-	BLUEPRINT_methQTL_EUR_2016
rs11950562	rs11950562	chr5:131652529	chr5:132316836	A	C	rs35388762	chr5:131565961	chr5:132230268	CT	C	1	0.81268	0.94072	DNA methylation	GO_0006306	Gaunt T	27036880	European	2016	Whole blood	cg18318560	chr5:131563015	-0.2506	0.04111	1.73e-09	-	837	1	-	Gaunt-T_methQTL-Antenatal_EUR_2016
rs11950562	rs11950562	chr5:131652529	chr5:132316836	A	C	rs11242109	chr5:131677047	chr5:132341354	G	T	1	0.97998	0.99594	DNA methylation	GO_0006306	Gaunt T	27036880	European	2016	Whole blood	cg04518342	chr5:131593106	-0.246	0.0404	1.745e-09	-	834	1	-	Gaunt-T_methQTL-F7_EUR_2016
rs11950562	rs11950562	chr5:131652529	chr5:132316836	A	C	rs1050152	chr5:131676320	chr5:132340627	C	T	1	0.80126	1	DNA methylation	GO_0006306	BLUEPRINT	27863251	European	2016	Neutrophils	cg04518342	chr5:131593106	-0.5777	0.096	1.771e-09	-	197	1	-	BLUEPRINT_methQTL_EUR_2016
rs11950562	rs11950562	chr5:131652529	chr5:132316836	A	C	rs72795121	chr5:131638324	chr5:132302631	T	A	1	0.97605	1	DNA methylation	GO_0006306	BIOSQTL	27918535	European	2017	Whole blood	cg11576424	chr5:131750780	NA	NA	1.772e-09	-	3841	1	-	BIOSQTL_methQTL_EUR_2017
rs11950562	rs11950562	chr5:131652529	chr5:132316836	A	C	rs2631360	chr5:131707429	chr5:132371737	A	G	1	0.97603	0.9959	DNA methylation	GO_0006306	BLUEPRINT	27863251	European	2016	Monocytes	cg22598563	chr5:131563921	0.5609	0.0932	1.781e-09	+	196	1	-	BLUEPRINT_methQTL_EUR_2016
rs11950562	rs11950562	chr5:131652529	chr5:132316836	A	C	rs200838	chr5:131710399	chr5:132374707	C	A	1	0.97603	0.9959	DNA methylation	GO_0006306	BLUEPRINT	27863251	European	2016	Monocytes	cg22598563	chr5:131563921	0.5609	0.0932	1.781e-09	+	196	1	-	BLUEPRINT_methQTL_EUR_2016
rs11950562	rs11950562	chr5:131652529	chr5:132316836	A	C	rs11950562	chr5:131652529	chr5:132316836	A	C	0	1	1	DNA methylation	GO_0006306	BIOSQTL	27918535	European	2017	Whole blood	cg05501285	chr5:131563788	NA	NA	1.792e-09	+	3841	1	-	BIOSQTL_methQTL_EUR_2017
rs11950562	rs11950562	chr5:131652529	chr5:132316836	A	C	rs10060615	chr5:131708877	chr5:132373185	T	C	1	0.97204	0.99592	DNA methylation	GO_0006306	BIOSQTL	27918535	European	2017	Whole blood	cg05501285	chr5:131563788	NA	NA	1.792e-09	+	3841	1	-	BIOSQTL_methQTL_EUR_2017
rs11950562	rs11950562	chr5:131652529	chr5:132316836	A	C	rs4705926	chr5:131561758	chr5:132226065	C	T	1	0.84892	0.94209	DNA methylation	GO_0006306	BIOSQTL	27918535	European	2017	Whole blood	cg12558347	chr5:131724295	NA	NA	1.794e-09	+	3841	1	-	BIOSQTL_methQTL_EUR_2017
rs11950562	rs11950562	chr5:131652529	chr5:132316836	A	C	rs72793278	chr5:131561372	chr5:132225679	C	A	1	0.84148	0.93796	DNA methylation	GO_0006306	BIOSQTL	27918535	European	2017	Whole blood	cg12558347	chr5:131724295	NA	NA	1.794e-09	+	3841	1	-	BIOSQTL_methQTL_EUR_2017
rs11950562	rs11950562	chr5:131652529	chr5:132316836	A	C	rs6863213	chr5:131575932	chr5:132240239	C	T	1	0.82381	0.94907	DNA methylation	GO_0006306	Gaunt T	27036880	European	2016	Cord blood	cg08523029	chr5:130500466	-0.2475	0.04067	1.823e-09	-	771	1	-	Gaunt-T_methQTL-Cord_EUR_2016
rs11950562	rs11950562	chr5:131652529	chr5:132316836	A	C	rs11949055	chr5:131576737	chr5:132241044	T	C	1	0.82381	0.94907	DNA methylation	GO_0006306	Gaunt T	27036880	European	2016	Cord blood	cg08523029	chr5:130500466	-0.2475	0.04067	1.823e-09	-	771	1	-	Gaunt-T_methQTL-Cord_EUR_2016
rs11950562	rs11950562	chr5:131652529	chr5:132316836	A	C	rs4705928	chr5:131578637	chr5:132242944	C	T	1	0.82381	0.94907	DNA methylation	GO_0006306	Gaunt T	27036880	European	2016	Cord blood	cg08523029	chr5:130500466	-0.2475	0.04067	1.823e-09	-	771	1	-	Gaunt-T_methQTL-Cord_EUR_2016
rs11950562	rs11950562	chr5:131652529	chr5:132316836	A	C	rs3844312	chr5:131582356	chr5:132246663	C	T	1	0.82381	0.94907	DNA methylation	GO_0006306	Gaunt T	27036880	European	2016	Cord blood	cg08523029	chr5:130500466	-0.2475	0.04067	1.823e-09	-	771	1	-	Gaunt-T_methQTL-Cord_EUR_2016
rs11950562	rs11950562	chr5:131652529	chr5:132316836	A	C	rs7701414	chr5:131585958	chr5:132250265	A	G	1	0.82002	0.94495	DNA methylation	GO_0006306	Gaunt T	27036880	European	2016	Cord blood	cg08523029	chr5:130500466	-0.2475	0.04067	1.823e-09	-	771	1	-	Gaunt-T_methQTL-Cord_EUR_2016
rs11950562	rs11950562	chr5:131652529	chr5:132316836	A	C	rs4594848	chr5:131586598	chr5:132250905	C	A	1	0.81646	0.94482	DNA methylation	GO_0006306	Gaunt T	27036880	European	2016	Cord blood	cg08523029	chr5:130500466	-0.2475	0.04067	1.823e-09	-	771	1	-	Gaunt-T_methQTL-Cord_EUR_2016
rs11950562	rs11950562	chr5:131652529	chr5:132316836	A	C	rs11950562	chr5:131652529	chr5:132316836	A	C	0	1	1	DNA methylation	GO_0006306	BLUEPRINT	27863251	European	2016	Monocytes	cg14196790	chr5:131705035	-0.5613	0.0934	1.832e-09	-	196	1	-	BLUEPRINT_methQTL_EUR_2016
rs11950562	rs11950562	chr5:131652529	chr5:132316836	A	C	rs4705938	chr5:131694077	chr5:132358384	T	C	1	0.99596	1	DNA methylation	GO_0006306	BLUEPRINT	27863251	European	2016	Monocytes	cg14196790	chr5:131705035	-0.5613	0.0934	1.832e-09	-	196	1	-	BLUEPRINT_methQTL_EUR_2016
rs11950562	rs11950562	chr5:131652529	chr5:132316836	A	C	rs10058074	chr5:131686146	chr5:132350453	G	A	1	0.97605	1	DNA methylation	GO_0006306	BLUEPRINT	27863251	European	2016	Monocytes	cg14196790	chr5:131705035	-0.5613	0.0934	1.832e-09	-	196	1	-	BLUEPRINT_methQTL_EUR_2016
rs11950562	rs11950562	chr5:131652529	chr5:132316836	A	C	rs11950562	chr5:131652529	chr5:132316836	A	C	0	1	1	DNA methylation	GO_0006306	Gaunt T	27036880	European	2016	Whole blood	cg07395648	chr5:131743802	0.1972	0.03245	1.852e-09	+	837	1	-	Gaunt-T_methQTL-15up_EUR_2016
rs11950562	rs11950562	chr5:131652529	chr5:132316836	A	C	rs112537099	chr5:131591725	chr5:132256032	C	G	1	0.82381	0.94907	DNA methylation	GO_0006306	Gaunt T	27036880	European	2016	Whole blood	cg06968155	chr5:131705112	-0.2243	0.0369	1.853e-09	-	834	1	-	Gaunt-T_methQTL-F7_EUR_2016
rs11950562	rs11950562	chr5:131652529	chr5:132316836	A	C	rs7720230	chr5:131592405	chr5:132256712	T	G	1	0.82381	0.94907	DNA methylation	GO_0006306	Gaunt T	27036880	European	2016	Whole blood	cg06968155	chr5:131705112	-0.2243	0.0369	1.853e-09	-	834	1	-	Gaunt-T_methQTL-F7_EUR_2016
rs11950562	rs11950562	chr5:131652529	chr5:132316836	A	C	rs17622208	chr5:131717050	chr5:132381358	G	A	1	0.99196	0.99597	DNA methylation	GO_0006306	BIOSQTL	27918535	European	2017	Whole blood	cg11586658	chr5:131563605	NA	NA	1.858e-09	+	3841	1	-	BIOSQTL_methQTL_EUR_2017
rs11950562	rs11950562	chr5:131652529	chr5:132316836	A	C	rs11950562	chr5:131652529	chr5:132316836	A	C	0	1	1	DNA methylation	GO_0006306	Gaunt T	27036880	European	2016	Whole blood	cg18318560	chr5:131563015	-0.2482	0.04085	1.873e-09	-	837	1	-	Gaunt-T_methQTL-15up_EUR_2016
rs11950562	rs11950562	chr5:131652529	chr5:132316836	A	C	rs10058074	chr5:131686146	chr5:132350453	G	A	1	0.97605	1	DNA methylation	GO_0006306	BIOSQTL	27918535	European	2017	Whole blood	cg05501285	chr5:131563788	NA	NA	1.885e-09	+	3841	1	-	BIOSQTL_methQTL_EUR_2017
rs11950562	rs11950562	chr5:131652529	chr5:132316836	A	C	rs10058655	chr5:131570896	chr5:132235203	A	T	1	0.81268	0.94072	DNA methylation	GO_0006306	BIOSQTL	27918535	European	2017	Whole blood	cg11576424	chr5:131750780	NA	NA	1.897e-09	-	3841	1	-	BIOSQTL_methQTL_EUR_2017
rs11950562	rs11950562	chr5:131652529	chr5:132316836	A	C	rs2631360	chr5:131707429	chr5:132371737	A	G	1	0.97603	0.9959	Histone modification	GO_0016570	BLUEPRINT	27863251	European	2016	Monocytes	H3K27ac	5:131719387:131735507	0.6191	0.1032	1.956e-09	+	162	1	-	BLUEPRINT_H3K27ac_EUR_2016
rs11950562	rs11950562	chr5:131652529	chr5:132316836	A	C	rs200838	chr5:131710399	chr5:132374707	C	A	1	0.97603	0.9959	Histone modification	GO_0016570	BLUEPRINT	27863251	European	2016	Monocytes	H3K27ac	5:131719387:131735507	0.6191	0.1032	1.956e-09	+	162	1	-	BLUEPRINT_H3K27ac_EUR_2016
rs11950562	rs11950562	chr5:131652529	chr5:132316836	A	C	rs2631360	chr5:131707429	chr5:132371737	A	G	1	0.97603	0.9959	Percent-splice-in	GO_0016570	BLUEPRINT	27863251	European	2016	Monocytes	Percent-splice-in	ENSG00000197208.5.4_131662969	0.5685	0.0947	1.961e-09	+	194	1	-	BLUEPRINT_PSI_EUR_2016
rs11950562	rs11950562	chr5:131652529	chr5:132316836	A	C	rs200838	chr5:131710399	chr5:132374707	C	A	1	0.97603	0.9959	Percent-splice-in	GO_0016570	BLUEPRINT	27863251	European	2016	Monocytes	Percent-splice-in	ENSG00000197208.5.4_131662969	0.5685	0.0947	1.961e-09	+	194	1	-	BLUEPRINT_PSI_EUR_2016
rs11950562	rs11950562	chr5:131652529	chr5:132316836	A	C	rs7705189	chr5:131623358	chr5:132287665	A	G	1	0.8303	0.92606	DNA methylation	GO_0006306	Gaunt T	27036880	European	2016	Whole blood	cg18301423	chr5:131593218	-0.2715	0.04468	1.961e-09	-	742	1	-	Gaunt-T_methQTL-FOM_EUR_2016
rs11950562	rs11950562	chr5:131652529	chr5:132316836	A	C	rs72795121	chr5:131638324	chr5:132302631	T	A	1	0.97605	1	DNA methylation	GO_0006306	Gaunt T	27036880	European	2016	Whole blood	cg21911579	chr5:131705225	-0.2507	0.04131	1.962e-09	-	837	1	-	Gaunt-T_methQTL-15up_EUR_2016
rs11950562	rs11950562	chr5:131652529	chr5:132316836	A	C	rs72795121	chr5:131638324	chr5:132302631	T	A	1	0.97605	1	DNA methylation	GO_0006306	BLUEPRINT	27863251	European	2016	T cells	cg21138405	-	0.6598	0.11	1.964e-09	+	132	1	-	BLUEPRINT_methQTL_EUR_2016
rs11950562	rs11950562	chr5:131652529	chr5:132316836	A	C	rs2089855	chr5:131573529	chr5:132237836	A	G	1	0.82002	0.94495	DNA methylation	GO_0006306	Gaunt T	27036880	European	2016	Whole blood	cg17394978	chr5:131824502	0.2011	0.03311	1.976e-09	+	742	1	-	Gaunt-T_methQTL-FOM_EUR_2016
rs11950562	rs11950562	chr5:131652529	chr5:132316836	A	C	rs10058655	chr5:131570896	chr5:132235203	A	T	1	0.81268	0.94072	DNA methylation	GO_0006306	Gaunt T	27036880	European	2016	Whole blood	cg17394978	chr5:131824502	0.2011	0.03311	1.976e-09	+	742	1	-	Gaunt-T_methQTL-FOM_EUR_2016
rs11950562	rs11950562	chr5:131652529	chr5:132316836	A	C	rs4705938	chr5:131694077	chr5:132358384	T	C	1	0.99596	1	DNA methylation	GO_0006306	Gaunt T	27036880	European	2016	Cord blood	cg17394978	chr5:131824502	0.2395	0.03945	1.986e-09	+	771	1	-	Gaunt-T_methQTL-Cord_EUR_2016
rs11950562	rs11950562	chr5:131652529	chr5:132316836	A	C	rs17622208	chr5:131717050	chr5:132381358	G	A	1	0.99196	0.99597	DNA methylation	GO_0006306	Gaunt T	27036880	European	2016	Cord blood	cg17394978	chr5:131824502	0.2401	0.03955	1.994e-09	+	771	1	-	Gaunt-T_methQTL-Cord_EUR_2016
rs11950562	rs11950562	chr5:131652529	chr5:132316836	A	C	rs2631367	chr5:131705458	chr5:132369766	G	C	1	0.97998	0.9959	DNA methylation	GO_0006306	BIOSQTL	27918535	European	2017	Whole blood	cg05501285	chr5:131563788	NA	NA	1.995e-09	+	3841	1	-	BIOSQTL_methQTL_EUR_2017
rs11950562	rs11950562	chr5:131652529	chr5:132316836	A	C	rs72793283	chr5:131566941	chr5:132231248	G	A	1	0.81268	0.94072	DNA methylation	GO_0006306	BIOSQTL	27918535	European	2017	Whole blood	cg11576424	chr5:131750780	NA	NA	2.003e-09	-	3841	1	-	BIOSQTL_methQTL_EUR_2017
rs11950562	rs11950562	chr5:131652529	chr5:132316836	A	C	rs7705189	chr5:131623358	chr5:132287665	A	G	1	0.8303	0.92606	DNA methylation	GO_0006306	BLUEPRINT	27863251	European	2016	Monocytes	cg14196790	chr5:131705035	-0.5774	0.0963	2.024e-09	-	196	1	-	BLUEPRINT_methQTL_EUR_2016
rs11950562	rs11950562	chr5:131652529	chr5:132316836	A	C	rs11950562	chr5:131652529	chr5:132316836	A	C	0	1	1	DNA methylation	GO_0006306	BIOSQTL	27918535	European	2017	Whole blood	cg11586658	chr5:131563605	NA	NA	2.042e-09	+	3841	1	-	BIOSQTL_methQTL_EUR_2017
rs11950562	rs11950562	chr5:131652529	chr5:132316836	A	C	rs11242109	chr5:131677047	chr5:132341354	G	T	1	0.97998	0.99594	DNA methylation	GO_0006306	Gaunt T	27036880	European	2016	Cord blood	cg17394978	chr5:131824502	0.2389	0.03938	2.05e-09	+	771	1	-	Gaunt-T_methQTL-Cord_EUR_2016
rs11950562	rs11950562	chr5:131652529	chr5:132316836	A	C	rs10479000	chr5:131607402	chr5:132271709	T	C	1	0.84184	0.94967	DNA methylation	GO_0006306	BIOSQTL	27918535	European	2017	Whole blood	cg25410123	chr5:131825841	NA	NA	2.055e-09	+	3841	1	-	BIOSQTL_methQTL_EUR_2017
rs11950562	rs11950562	chr5:131652529	chr5:132316836	A	C	rs56399423	chr5:131672657	chr5:132336964	T	C	1	0.80461	1	DNA methylation	GO_0006306	Gaunt T	27036880	European	2016	Whole blood	cg27641240	chr5:131786388	-0.2068	0.0341	2.069e-09	-	837	1	-	Gaunt-T_methQTL-Antenatal_EUR_2016
rs11950562	rs11950562	chr5:131652529	chr5:132316836	A	C	rs1050152	chr5:131676320	chr5:132340627	C	T	1	0.80126	1	DNA methylation	GO_0006306	Gaunt T	27036880	European	2016	Whole blood	cg27641240	chr5:131786388	-0.2068	0.0341	2.069e-09	-	837	1	-	Gaunt-T_methQTL-Antenatal_EUR_2016
rs11950562	rs11950562	chr5:131652529	chr5:132316836	A	C	rs56399423	chr5:131672657	chr5:132336964	T	C	1	0.80461	1	DNA methylation	GO_0006306	BLUEPRINT	27863251	European	2016	Neutrophils	cg04518342	chr5:131593106	-0.5772	0.0963	2.083e-09	-	197	1	-	BLUEPRINT_methQTL_EUR_2016
rs11950562	rs11950562	chr5:131652529	chr5:132316836	A	C	rs111547866	chr5:131564501	chr5:132228808	C	T	1	0.80206	0.9403	DNA methylation	GO_0006306	BIOSQTL	27918535	European	2017	Whole blood	cg11576424	chr5:131750780	NA	NA	2.083e-09	-	3841	1	-	BIOSQTL_methQTL_EUR_2017
rs11950562	rs11950562	chr5:131652529	chr5:132316836	A	C	rs112688207	chr5:131564636	chr5:132228943	C	T	1	0.80206	0.9403	DNA methylation	GO_0006306	BIOSQTL	27918535	European	2017	Whole blood	cg11576424	chr5:131750780	NA	NA	2.083e-09	-	3841	1	-	BIOSQTL_methQTL_EUR_2017
rs11950562	rs11950562	chr5:131652529	chr5:132316836	A	C	rs2089855	chr5:131573529	chr5:132237836	A	G	1	0.82002	0.94495	DNA methylation	GO_0006306	BLUEPRINT	27863251	European	2016	Monocytes	cg14196790	chr5:131705035	-0.5777	0.0964	2.089e-09	-	196	1	-	BLUEPRINT_methQTL_EUR_2016
rs11950562	rs11950562	chr5:131652529	chr5:132316836	A	C	rs10075801	chr5:131677642	chr5:132341949	A	G	1	0.98	1	DNA methylation	GO_0006306	Gaunt T	27036880	European	2016	Whole blood	cg17394978	chr5:131824502	0.2045	0.03371	2.093e-09	+	742	1	-	Gaunt-T_methQTL-FOM_EUR_2016
rs11950562	rs11950562	chr5:131652529	chr5:132316836	A	C	rs17622208	chr5:131717050	chr5:132381358	G	A	1	0.99196	0.99597	DNA methylation	GO_0006306	BLUEPRINT	27863251	European	2016	Monocytes	cg14196790	chr5:131705035	-0.5542	0.0925	2.114e-09	-	196	1	-	BLUEPRINT_methQTL_EUR_2016
rs11950562	rs11950562	chr5:131652529	chr5:132316836	A	C	rs10060615	chr5:131708877	chr5:132373185	T	C	1	0.97204	0.99592	DNA methylation	GO_0006306	BLUEPRINT	27863251	European	2016	Monocytes	cg14196790	chr5:131705035	-0.5542	0.0925	2.114e-09	-	196	1	-	BLUEPRINT_methQTL_EUR_2016
rs11950562	rs11950562	chr5:131652529	chr5:132316836	A	C	rs10479000	chr5:131607402	chr5:132271709	T	C	1	0.84184	0.94967	DNA methylation	GO_0006306	Gaunt T	27036880	European	2016	Whole blood	cg11843238	chr5:131593191	-0.2429	0.04011	2.122e-09	-	837	1	-	Gaunt-T_methQTL-15up_EUR_2016
rs11950562	rs11950562	chr5:131652529	chr5:132316836	A	C	rs4705849	chr5:131559199	chr5:132223506	T	A	1	0.84148	0.93796	DNA methylation	GO_0006306	BLUEPRINT	27863251	European	2016	T cells	cg17861653	-	-0.671	0.1121	2.148e-09	-	132	1	-	BLUEPRINT_methQTL_EUR_2016
rs11950562	rs11950562	chr5:131652529	chr5:132316836	A	C	rs72793280	chr5:131562900	chr5:132227207	C	T	1	0.80914	0.94058	DNA methylation	GO_0006306	BIOSQTL	27918535	European	2017	Whole blood	cg25350825	chr5:131633154	NA	NA	2.148e-09	+	3841	1	-	BIOSQTL_methQTL_EUR_2017
rs11950562	rs11950562	chr5:131652529	chr5:132316836	A	C	rs10058074	chr5:131686146	chr5:132350453	G	A	1	0.97605	1	DNA methylation	GO_0006306	Gaunt T	27036880	European	2016	Whole blood	cg17394978	chr5:131824502	0.2046	0.03376	2.154e-09	+	742	1	-	Gaunt-T_methQTL-FOM_EUR_2016
rs11950562	rs11950562	chr5:131652529	chr5:132316836	A	C	rs10060615	chr5:131708877	chr5:132373185	T	C	1	0.97204	0.99592	DNA methylation	GO_0006306	Gaunt T	27036880	European	2016	Whole blood	cg17394978	chr5:131824502	0.2046	0.03376	2.154e-09	+	742	1	-	Gaunt-T_methQTL-FOM_EUR_2016
rs11950562	rs11950562	chr5:131652529	chr5:132316836	A	C	rs35260072	chr5:131630852	chr5:132295159	A	C	1	0.80461	1	DNA methylation	GO_0006306	Gaunt T	27036880	European	2016	Whole blood	cg07395648	chr5:131743802	0.1961	0.0324	2.166e-09	+	837	1	-	Gaunt-T_methQTL-15up_EUR_2016
rs11950562	rs11950562	chr5:131652529	chr5:132316836	A	C	rs6863213	chr5:131575932	chr5:132240239	C	T	1	0.82381	0.94907	DNA methylation	GO_0006306	Gaunt T	27036880	European	2016	Whole blood	cg06968155	chr5:131705112	-0.2232	0.03688	2.169e-09	-	834	1	-	Gaunt-T_methQTL-F7_EUR_2016
rs11950562	rs11950562	chr5:131652529	chr5:132316836	A	C	rs11949055	chr5:131576737	chr5:132241044	T	C	1	0.82381	0.94907	DNA methylation	GO_0006306	Gaunt T	27036880	European	2016	Whole blood	cg06968155	chr5:131705112	-0.2232	0.03688	2.169e-09	-	834	1	-	Gaunt-T_methQTL-F7_EUR_2016
rs11950562	rs11950562	chr5:131652529	chr5:132316836	A	C	rs4705928	chr5:131578637	chr5:132242944	C	T	1	0.82381	0.94907	DNA methylation	GO_0006306	Gaunt T	27036880	European	2016	Whole blood	cg06968155	chr5:131705112	-0.2232	0.03688	2.169e-09	-	834	1	-	Gaunt-T_methQTL-F7_EUR_2016
rs11950562	rs11950562	chr5:131652529	chr5:132316836	A	C	rs3844312	chr5:131582356	chr5:132246663	C	T	1	0.82381	0.94907	DNA methylation	GO_0006306	Gaunt T	27036880	European	2016	Whole blood	cg06968155	chr5:131705112	-0.2232	0.03688	2.169e-09	-	834	1	-	Gaunt-T_methQTL-F7_EUR_2016
rs11950562	rs11950562	chr5:131652529	chr5:132316836	A	C	rs7701414	chr5:131585958	chr5:132250265	A	G	1	0.82002	0.94495	DNA methylation	GO_0006306	Gaunt T	27036880	European	2016	Whole blood	cg06968155	chr5:131705112	-0.2232	0.03688	2.169e-09	-	834	1	-	Gaunt-T_methQTL-F7_EUR_2016
rs11950562	rs11950562	chr5:131652529	chr5:132316836	A	C	rs4594848	chr5:131586598	chr5:132250905	C	A	1	0.81646	0.94482	DNA methylation	GO_0006306	Gaunt T	27036880	European	2016	Whole blood	cg06968155	chr5:131705112	-0.2232	0.03688	2.169e-09	-	834	1	-	Gaunt-T_methQTL-F7_EUR_2016
rs11950562	rs11950562	chr5:131652529	chr5:132316836	A	C	rs113823725	chr5:131563501	chr5:132227808	C	G	1	0.81268	0.94072	DNA methylation	GO_0006306	BIOSQTL	27918535	European	2017	Whole blood	cg11576424	chr5:131750780	NA	NA	2.172e-09	-	3841	1	-	BIOSQTL_methQTL_EUR_2017
rs11950562	rs11950562	chr5:131652529	chr5:132316836	A	C	rs1050152	chr5:131676320	chr5:132340627	C	T	1	0.80126	1	DNA methylation	GO_0006306	BLUEPRINT	27863251	European	2016	Monocytes	cg11843238	chr5:131593191	-0.5777	0.0965	2.176e-09	-	196	1	-	BLUEPRINT_methQTL_EUR_2016
rs11950562	rs11950562	chr5:131652529	chr5:132316836	A	C	rs35388762	chr5:131565961	chr5:132230268	CT	C	1	0.81268	0.94072	DNA methylation	GO_0006306	BLUEPRINT	27863251	European	2016	T cells	cg18758796	-	-0.6857	0.1146	2.185e-09	-	132	1	-	BLUEPRINT_methQTL_EUR_2016
rs11950562	rs11950562	chr5:131652529	chr5:132316836	A	C	rs11955347	chr5:131567924	chr5:132232231	G	A	1	0.81268	0.94072	DNA methylation	GO_0006306	BLUEPRINT	27863251	European	2016	T cells	cg18758796	-	-0.6857	0.1146	2.185e-09	-	132	1	-	BLUEPRINT_methQTL_EUR_2016
rs11950562	rs11950562	chr5:131652529	chr5:132316836	A	C	rs111547866	chr5:131564501	chr5:132228808	C	T	1	0.80206	0.9403	DNA methylation	GO_0006306	BLUEPRINT	27863251	European	2016	T cells	cg18758796	-	-0.6857	0.1146	2.185e-09	-	132	1	-	BLUEPRINT_methQTL_EUR_2016
rs11950562	rs11950562	chr5:131652529	chr5:132316836	A	C	rs112688207	chr5:131564636	chr5:132228943	C	T	1	0.80206	0.9403	DNA methylation	GO_0006306	BLUEPRINT	27863251	European	2016	T cells	cg18758796	-	-0.6857	0.1146	2.185e-09	-	132	1	-	BLUEPRINT_methQTL_EUR_2016
rs11950562	rs11950562	chr5:131652529	chr5:132316836	A	C	rs2631367	chr5:131705458	chr5:132369766	G	C	1	0.97998	0.9959	DNA methylation	GO_0006306	BLUEPRINT	27863251	European	2016	T cells	cg16647868	chr5:131706066	-0.6635	0.1109	2.189e-09	-	132	1	-	BLUEPRINT_methQTL_EUR_2016
rs11950562	rs11950562	chr5:131652529	chr5:132316836	A	C	rs13357280	chr5:131600187	chr5:132264494	A	G	1	0.84548	0.94978	DNA methylation	GO_0006306	Gaunt T	27036880	European	2016	Whole blood	cg17394978	chr5:131824502	0.2022	0.0334	2.236e-09	+	742	1	-	Gaunt-T_methQTL-FOM_EUR_2016
rs11950562	rs11950562	chr5:131652529	chr5:132316836	A	C	rs10479000	chr5:131607402	chr5:132271709	T	C	1	0.84184	0.94967	DNA methylation	GO_0006306	Gaunt T	27036880	European	2016	Whole blood	cg17394978	chr5:131824502	0.2022	0.0334	2.236e-09	+	742	1	-	Gaunt-T_methQTL-FOM_EUR_2016
rs11950562	rs11950562	chr5:131652529	chr5:132316836	A	C	rs11950562	chr5:131652529	chr5:132316836	A	C	0	1	1	DNA methylation	GO_0006306	Gaunt T	27036880	European	2016	Whole blood	cg21911579	chr5:131705225	-0.2491	0.04121	2.269e-09	-	837	1	-	Gaunt-T_methQTL-15up_EUR_2016
rs11950562	rs11950562	chr5:131652529	chr5:132316836	A	C	rs17622208	chr5:131717050	chr5:132381358	G	A	1	0.99196	0.99597	DNA methylation	GO_0006306	Gaunt T	27036880	European	2016	Whole blood	cg21911579	chr5:131705225	-0.249	0.04121	2.269e-09	-	837	1	-	Gaunt-T_methQTL-15up_EUR_2016
rs11950562	rs11950562	chr5:131652529	chr5:132316836	A	C	rs2631360	chr5:131707429	chr5:132371737	A	G	1	0.97603	0.9959	DNA methylation	GO_0006306	BIOSQTL	27918535	European	2017	Whole blood	cg05501285	chr5:131563788	NA	NA	2.321e-09	+	3841	1	-	BIOSQTL_methQTL_EUR_2017
rs11950562	rs11950562	chr5:131652529	chr5:132316836	A	C	rs200838	chr5:131710399	chr5:132374707	C	A	1	0.97603	0.9959	DNA methylation	GO_0006306	BIOSQTL	27918535	European	2017	Whole blood	cg05501285	chr5:131563788	NA	NA	2.321e-09	+	3841	1	-	BIOSQTL_methQTL_EUR_2017
rs11950562	rs11950562	chr5:131652529	chr5:132316836	A	C	rs10060615	chr5:131708877	chr5:132373185	T	C	1	0.97204	0.99592	DNA methylation	GO_0006306	BIOSQTL	27918535	European	2017	Whole blood	cg11586658	chr5:131563605	NA	NA	2.361e-09	+	3841	1	-	BIOSQTL_methQTL_EUR_2017
rs11950562	rs11950562	chr5:131652529	chr5:132316836	A	C	rs35388762	chr5:131565961	chr5:132230268	CT	C	1	0.81268	0.94072	DNA methylation	GO_0006306	BLUEPRINT	27863251	European	2016	Monocytes	cg14196790	chr5:131705035	-0.5827	0.0976	2.406e-09	-	196	1	-	BLUEPRINT_methQTL_EUR_2016
rs11950562	rs11950562	chr5:131652529	chr5:132316836	A	C	rs111547866	chr5:131564501	chr5:132228808	C	T	1	0.80206	0.9403	DNA methylation	GO_0006306	BLUEPRINT	27863251	European	2016	Monocytes	cg14196790	chr5:131705035	-0.5827	0.0976	2.406e-09	-	196	1	-	BLUEPRINT_methQTL_EUR_2016
rs11950562	rs11950562	chr5:131652529	chr5:132316836	A	C	rs112688207	chr5:131564636	chr5:132228943	C	T	1	0.80206	0.9403	DNA methylation	GO_0006306	BLUEPRINT	27863251	European	2016	Monocytes	cg14196790	chr5:131705035	-0.5827	0.0976	2.406e-09	-	196	1	-	BLUEPRINT_methQTL_EUR_2016
rs11950562	rs11950562	chr5:131652529	chr5:132316836	A	C	rs4705938	chr5:131694077	chr5:132358384	T	C	1	0.99596	1	DNA methylation	GO_0006306	Gaunt T	27036880	European	2016	Whole blood	cg11843238	chr5:131593191	-0.2339	0.03876	2.414e-09	-	834	1	-	Gaunt-T_methQTL-F7_EUR_2016
rs11950562	rs11950562	chr5:131652529	chr5:132316836	A	C	rs11955347	chr5:131567924	chr5:132232231	G	A	1	0.81268	0.94072	DNA methylation	GO_0006306	BIOSQTL	27918535	European	2017	Whole blood	cg11576424	chr5:131750780	NA	NA	2.422e-09	-	3841	1	-	BIOSQTL_methQTL_EUR_2017
rs11950562	rs11950562	chr5:131652529	chr5:132316836	A	C	rs10058074	chr5:131686146	chr5:132350453	G	A	1	0.97605	1	DNA methylation	GO_0006306	Gaunt T	27036880	European	2016	Cord blood	cg17394978	chr5:131824502	0.2392	0.03963	2.461e-09	+	771	1	-	Gaunt-T_methQTL-Cord_EUR_2016
rs11950562	rs11950562	chr5:131652529	chr5:132316836	A	C	rs7705189	chr5:131623358	chr5:132287665	A	G	1	0.8303	0.92606	DNA methylation	GO_0006306	Gaunt T	27036880	European	2016	Cord blood	cg17394978	chr5:131824502	0.2392	0.03962	2.461e-09	+	771	1	-	Gaunt-T_methQTL-Cord_EUR_2016
rs11950562	rs11950562	chr5:131652529	chr5:132316836	A	C	rs13357280	chr5:131600187	chr5:132264494	A	G	1	0.84548	0.94978	DNA methylation	GO_0006306	BIOSQTL	27918535	European	2017	Whole blood	cg25410123	chr5:131825841	NA	NA	2.473e-09	+	3841	1	-	BIOSQTL_methQTL_EUR_2017
rs11950562	rs11950562	chr5:131652529	chr5:132316836	A	C	rs4705926	chr5:131561758	chr5:132226065	C	T	1	0.84892	0.94209	DNA methylation	GO_0006306	Gaunt T	27036880	European	2016	Whole blood	cg18318560	chr5:131563015	-0.2489	0.04124	2.476e-09	-	837	1	-	Gaunt-T_methQTL-Antenatal_EUR_2016
rs11950562	rs11950562	chr5:131652529	chr5:132316836	A	C	rs4705849	chr5:131559199	chr5:132223506	T	A	1	0.84148	0.93796	DNA methylation	GO_0006306	Gaunt T	27036880	European	2016	Whole blood	cg18318560	chr5:131563015	-0.2489	0.04124	2.476e-09	-	837	1	-	Gaunt-T_methQTL-Antenatal_EUR_2016
rs11950562	rs11950562	chr5:131652529	chr5:132316836	A	C	rs72793278	chr5:131561372	chr5:132225679	C	A	1	0.84148	0.93796	DNA methylation	GO_0006306	Gaunt T	27036880	European	2016	Whole blood	cg18318560	chr5:131563015	-0.2489	0.04124	2.476e-09	-	837	1	-	Gaunt-T_methQTL-Antenatal_EUR_2016
rs11950562	rs11950562	chr5:131652529	chr5:132316836	A	C	rs35260072	chr5:131630852	chr5:132295159	A	C	1	0.80461	1	DNA methylation	GO_0006306	BIOSQTL	27918535	European	2017	Whole blood	cg05501285	chr5:131563788	NA	NA	2.476e-09	+	3841	1	-	BIOSQTL_methQTL_EUR_2017
rs11950562	rs11950562	chr5:131652529	chr5:132316836	A	C	rs17622208	chr5:131717050	chr5:132381358	G	A	1	0.99196	0.99597	DNA methylation	GO_0006306	Gaunt T	27036880	European	2016	Whole blood	cg11843238	chr5:131593191	-0.2339	0.0388	2.491e-09	-	834	1	-	Gaunt-T_methQTL-F7_EUR_2016
rs11950562	rs11950562	chr5:131652529	chr5:132316836	A	C	rs4705926	chr5:131561758	chr5:132226065	C	T	1	0.84892	0.94209	DNA methylation	GO_0006306	BIOSQTL	27918535	European	2017	Whole blood	cg25350825	chr5:131633154	NA	NA	2.495e-09	+	3841	1	-	BIOSQTL_methQTL_EUR_2017
rs11950562	rs11950562	chr5:131652529	chr5:132316836	A	C	rs72793278	chr5:131561372	chr5:132225679	C	A	1	0.84148	0.93796	DNA methylation	GO_0006306	BIOSQTL	27918535	European	2017	Whole blood	cg25350825	chr5:131633154	NA	NA	2.495e-09	+	3841	1	-	BIOSQTL_methQTL_EUR_2017
rs11950562	rs11950562	chr5:131652529	chr5:132316836	A	C	rs113823725	chr5:131563501	chr5:132227808	C	G	1	0.81268	0.94072	DNA methylation	GO_0006306	Gaunt T	27036880	European	2016	Whole blood	cg18318560	chr5:131563015	-0.2489	0.04125	2.496e-09	-	837	1	-	Gaunt-T_methQTL-Antenatal_EUR_2016
rs11950562	rs11950562	chr5:131652529	chr5:132316836	A	C	rs72793283	chr5:131566941	chr5:132231248	G	A	1	0.81268	0.94072	DNA methylation	GO_0006306	BLUEPRINT	27863251	European	2016	Neutrophils	cg16647868	chr5:131706066	-0.5827	0.0977	2.504e-09	-	197	1	-	BLUEPRINT_methQTL_EUR_2016
rs11950562	rs11950562	chr5:131652529	chr5:132316836	A	C	rs35260072	chr5:131630852	chr5:132295159	A	C	1	0.80461	1	DNA methylation	GO_0006306	BLUEPRINT	27863251	European	2016	Monocytes	cg14196790	chr5:131705035	-0.574	0.0963	2.525e-09	-	196	1	-	BLUEPRINT_methQTL_EUR_2016
rs11950562	rs11950562	chr5:131652529	chr5:132316836	A	C	rs112537099	chr5:131591725	chr5:132256032	C	G	1	0.82381	0.94907	DNA methylation	GO_0006306	Gaunt T	27036880	European	2016	Whole blood	cg18301423	chr5:131593218	-0.2692	0.04461	2.528e-09	-	742	1	-	Gaunt-T_methQTL-FOM_EUR_2016
rs11950562	rs11950562	chr5:131652529	chr5:132316836	A	C	rs7720230	chr5:131592405	chr5:132256712	T	G	1	0.82381	0.94907	DNA methylation	GO_0006306	Gaunt T	27036880	European	2016	Whole blood	cg18301423	chr5:131593218	-0.2692	0.04461	2.528e-09	-	742	1	-	Gaunt-T_methQTL-FOM_EUR_2016
rs11950562	rs11950562	chr5:131652529	chr5:132316836	A	C	rs72795121	chr5:131638324	chr5:132302631	T	A	1	0.97605	1	DNA methylation	GO_0006306	Gaunt T	27036880	European	2016	Whole blood	cg17394978	chr5:131824502	0.2042	0.03385	2.536e-09	+	742	1	-	Gaunt-T_methQTL-FOM_EUR_2016
rs11950562	rs11950562	chr5:131652529	chr5:132316836	A	C	rs11950562	chr5:131652529	chr5:132316836	A	C	0	1	1	DNA methylation	GO_0006306	BLUEPRINT	27863251	European	2016	T cells	cg21138405	-	0.6601	0.1108	2.538e-09	+	132	1	-	BLUEPRINT_methQTL_EUR_2016
rs11950562	rs11950562	chr5:131652529	chr5:132316836	A	C	rs4705938	chr5:131694077	chr5:132358384	T	C	1	0.99596	1	DNA methylation	GO_0006306	BLUEPRINT	27863251	European	2016	T cells	cg21138405	-	0.6601	0.1108	2.538e-09	+	132	1	-	BLUEPRINT_methQTL_EUR_2016
rs11950562	rs11950562	chr5:131652529	chr5:132316836	A	C	rs10058074	chr5:131686146	chr5:132350453	G	A	1	0.97605	1	DNA methylation	GO_0006306	BLUEPRINT	27863251	European	2016	T cells	cg21138405	-	0.6601	0.1108	2.538e-09	+	132	1	-	BLUEPRINT_methQTL_EUR_2016
rs11950562	rs11950562	chr5:131652529	chr5:132316836	A	C	rs11242109	chr5:131677047	chr5:132341354	G	T	1	0.97998	0.99594	DNA methylation	GO_0006306	Gaunt T	27036880	European	2016	Whole blood	cg17394978	chr5:131824502	0.1988	0.033	2.557e-09	+	837	1	-	Gaunt-T_methQTL-15up_EUR_2016
rs11950562	rs11950562	chr5:131652529	chr5:132316836	A	C	rs2089855	chr5:131573529	chr5:132237836	A	G	1	0.82002	0.94495	DNA methylation	GO_0006306	Gaunt T	27036880	European	2016	Whole blood	cg06968155	chr5:131705112	-0.222	0.03686	2.583e-09	-	834	1	-	Gaunt-T_methQTL-F7_EUR_2016
rs11950562	rs11950562	chr5:131652529	chr5:132316836	A	C	rs10058655	chr5:131570896	chr5:132235203	A	T	1	0.81268	0.94072	DNA methylation	GO_0006306	Gaunt T	27036880	European	2016	Whole blood	cg06968155	chr5:131705112	-0.222	0.03686	2.583e-09	-	834	1	-	Gaunt-T_methQTL-F7_EUR_2016
rs11950562	rs11950562	chr5:131652529	chr5:132316836	A	C	rs10058655	chr5:131570896	chr5:132235203	A	T	1	0.81268	0.94072	DNA methylation	GO_0006306	BLUEPRINT	27863251	European	2016	Monocytes	cg14196790	chr5:131705035	-0.575	0.0966	2.6e-09	-	196	1	-	BLUEPRINT_methQTL_EUR_2016
rs11950562	rs11950562	chr5:131652529	chr5:132316836	A	C	rs72793280	chr5:131562900	chr5:132227207	C	T	1	0.80914	0.94058	DNA methylation	GO_0006306	BIOSQTL	27918535	European	2017	Whole blood	cg11576424	chr5:131750780	NA	NA	2.61e-09	-	3841	1	-	BIOSQTL_methQTL_EUR_2017
rs11950562	rs11950562	chr5:131652529	chr5:132316836	A	C	rs10075801	chr5:131677642	chr5:132341949	A	G	1	0.98	1	DNA methylation	GO_0006306	BIOSQTL	27918535	European	2017	Whole blood	cg11586658	chr5:131563605	NA	NA	2.62e-09	+	3841	1	-	BIOSQTL_methQTL_EUR_2017
rs11950562	rs11950562	chr5:131652529	chr5:132316836	A	C	rs17622208	chr5:131717050	chr5:132381358	G	A	1	0.99196	0.99597	DNA methylation	GO_0006306	BLUEPRINT	27863251	European	2016	T cells	cg21138405	-	0.6542	0.11	2.74e-09	+	132	1	-	BLUEPRINT_methQTL_EUR_2016
rs11950562	rs11950562	chr5:131652529	chr5:132316836	A	C	rs10060615	chr5:131708877	chr5:132373185	T	C	1	0.97204	0.99592	DNA methylation	GO_0006306	BLUEPRINT	27863251	European	2016	T cells	cg21138405	-	0.6542	0.11	2.74e-09	+	132	1	-	BLUEPRINT_methQTL_EUR_2016
rs11950562	rs11950562	chr5:131652529	chr5:132316836	A	C	rs56399423	chr5:131672657	chr5:132336964	T	C	1	0.80461	1	DNA methylation	GO_0006306	BLUEPRINT	27863251	European	2016	Monocytes	cg11843238	chr5:131593191	-0.5762	0.0969	2.745e-09	-	196	1	-	BLUEPRINT_methQTL_EUR_2016
rs11950562	rs11950562	chr5:131652529	chr5:132316836	A	C	rs11950562	chr5:131652529	chr5:132316836	A	C	0	1	1	DNA methylation	GO_0006306	Gaunt T	27036880	European	2016	Cord blood	cg17394978	chr5:131824502	0.2381	0.03957	2.756e-09	+	771	1	-	Gaunt-T_methQTL-Cord_EUR_2016
rs11950562	rs11950562	chr5:131652529	chr5:132316836	A	C	rs6863213	chr5:131575932	chr5:132240239	C	T	1	0.82381	0.94907	DNA methylation	GO_0006306	Gaunt T	27036880	European	2016	Whole blood	cg20512303	chr5:131592959	-0.2291	0.03812	2.776e-09	-	834	1	-	Gaunt-T_methQTL-F7_EUR_2016
rs11950562	rs11950562	chr5:131652529	chr5:132316836	A	C	rs11949055	chr5:131576737	chr5:132241044	T	C	1	0.82381	0.94907	DNA methylation	GO_0006306	Gaunt T	27036880	European	2016	Whole blood	cg20512303	chr5:131592959	-0.2291	0.03812	2.776e-09	-	834	1	-	Gaunt-T_methQTL-F7_EUR_2016
rs11950562	rs11950562	chr5:131652529	chr5:132316836	A	C	rs4705928	chr5:131578637	chr5:132242944	C	T	1	0.82381	0.94907	DNA methylation	GO_0006306	Gaunt T	27036880	European	2016	Whole blood	cg20512303	chr5:131592959	-0.2291	0.03812	2.776e-09	-	834	1	-	Gaunt-T_methQTL-F7_EUR_2016
rs11950562	rs11950562	chr5:131652529	chr5:132316836	A	C	rs3844312	chr5:131582356	chr5:132246663	C	T	1	0.82381	0.94907	DNA methylation	GO_0006306	Gaunt T	27036880	European	2016	Whole blood	cg20512303	chr5:131592959	-0.2291	0.03812	2.776e-09	-	834	1	-	Gaunt-T_methQTL-F7_EUR_2016
rs11950562	rs11950562	chr5:131652529	chr5:132316836	A	C	rs7701414	chr5:131585958	chr5:132250265	A	G	1	0.82002	0.94495	DNA methylation	GO_0006306	Gaunt T	27036880	European	2016	Whole blood	cg20512303	chr5:131592959	-0.2291	0.03812	2.776e-09	-	834	1	-	Gaunt-T_methQTL-F7_EUR_2016
rs11950562	rs11950562	chr5:131652529	chr5:132316836	A	C	rs4594848	chr5:131586598	chr5:132250905	C	A	1	0.81646	0.94482	DNA methylation	GO_0006306	Gaunt T	27036880	European	2016	Whole blood	cg20512303	chr5:131592959	-0.2291	0.03812	2.776e-09	-	834	1	-	Gaunt-T_methQTL-F7_EUR_2016
rs11950562	rs11950562	chr5:131652529	chr5:132316836	A	C	rs112537099	chr5:131591725	chr5:132256032	C	G	1	0.82381	0.94907	DNA methylation	GO_0006306	Gaunt T	27036880	European	2016	Whole blood	cg17394978	chr5:131824502	0.2001	0.03325	2.78e-09	+	742	1	-	Gaunt-T_methQTL-FOM_EUR_2016
rs11950562	rs11950562	chr5:131652529	chr5:132316836	A	C	rs7720230	chr5:131592405	chr5:132256712	T	G	1	0.82381	0.94907	DNA methylation	GO_0006306	Gaunt T	27036880	European	2016	Whole blood	cg17394978	chr5:131824502	0.2001	0.03325	2.78e-09	+	742	1	-	Gaunt-T_methQTL-FOM_EUR_2016
rs11950562	rs11950562	chr5:131652529	chr5:132316836	A	C	rs10060615	chr5:131708877	chr5:132373185	T	C	1	0.97204	0.99592	DNA methylation	GO_0006306	Gaunt T	27036880	European	2016	Cord blood	cg17394978	chr5:131824502	0.2386	0.03968	2.829e-09	+	771	1	-	Gaunt-T_methQTL-Cord_EUR_2016
rs11950562	rs11950562	chr5:131652529	chr5:132316836	A	C	rs35388762	chr5:131565961	chr5:132230268	CT	C	1	0.81268	0.94072	DNA methylation	GO_0006306	BLUEPRINT	27863251	European	2016	Neutrophils	cg16647868	chr5:131706066	-0.5822	0.098	2.831e-09	-	197	1	-	BLUEPRINT_methQTL_EUR_2016
rs11950562	rs11950562	chr5:131652529	chr5:132316836	A	C	rs111547866	chr5:131564501	chr5:132228808	C	T	1	0.80206	0.9403	DNA methylation	GO_0006306	BLUEPRINT	27863251	European	2016	Neutrophils	cg16647868	chr5:131706066	-0.5822	0.098	2.831e-09	-	197	1	-	BLUEPRINT_methQTL_EUR_2016
rs11950562	rs11950562	chr5:131652529	chr5:132316836	A	C	rs112688207	chr5:131564636	chr5:132228943	C	T	1	0.80206	0.9403	DNA methylation	GO_0006306	BLUEPRINT	27863251	European	2016	Neutrophils	cg16647868	chr5:131706066	-0.5822	0.098	2.831e-09	-	197	1	-	BLUEPRINT_methQTL_EUR_2016
rs11950562	rs11950562	chr5:131652529	chr5:132316836	A	C	rs7735891	chr5:131597005	chr5:132261312	C	T	1	0.84184	0.94967	DNA methylation	GO_0006306	Gaunt T	27036880	European	2016	Whole blood	cg20512303	chr5:131592959	-0.2533	0.04212	2.848e-09	-	742	1	-	Gaunt-T_methQTL-FOM_EUR_2016
rs11950562	rs11950562	chr5:131652529	chr5:132316836	A	C	rs56399423	chr5:131672657	chr5:132336964	T	C	1	0.80461	1	DNA methylation	GO_0006306	BLUEPRINT	27863251	European	2016	T cells	cg17394978	chr5:131824502	0.6768	0.1139	2.855e-09	+	132	1	-	BLUEPRINT_methQTL_EUR_2016
rs11950562	rs11950562	chr5:131652529	chr5:132316836	A	C	rs11955347	chr5:131567924	chr5:132232231	G	A	1	0.81268	0.94072	DNA methylation	GO_0006306	Gaunt T	27036880	European	2016	Whole blood	cg18318560	chr5:131563015	-0.2479	0.04124	2.863e-09	-	837	1	-	Gaunt-T_methQTL-Antenatal_EUR_2016
rs11950562	rs11950562	chr5:131652529	chr5:132316836	A	C	rs35260072	chr5:131630852	chr5:132295159	A	C	1	0.80461	1	DNA methylation	GO_0006306	BLUEPRINT	27863251	European	2016	Neutrophils	cg04518342	chr5:131593106	-0.5743	0.0967	2.88e-09	-	197	1	-	BLUEPRINT_methQTL_EUR_2016
rs11950562	rs11950562	chr5:131652529	chr5:132316836	A	C	rs11242109	chr5:131677047	chr5:132341354	G	T	1	0.97998	0.99594	DNA methylation	GO_0006306	Gaunt T	27036880	European	2016	Whole blood	cg21911579	chr5:131705225	-0.2509	0.0418	2.899e-09	-	834	1	-	Gaunt-T_methQTL-F7_EUR_2016
rs11950562	rs11950562	chr5:131652529	chr5:132316836	A	C	rs72795121	chr5:131638324	chr5:132302631	T	A	1	0.97605	1	DNA methylation	GO_0006306	Gaunt T	27036880	European	2016	Cord blood	cg13986272	chr5:130328126	-0.2524	0.04202	2.928e-09	-	771	1	-	Gaunt-T_methQTL-Cord_EUR_2016
rs11950562	rs11950562	chr5:131652529	chr5:132316836	A	C	rs11950562	chr5:131652529	chr5:132316836	A	C	0	1	1	DNA methylation	GO_0006306	BLUEPRINT	27863251	European	2016	Neutrophils	cg00255919	chr5:131827918	0.5546	0.0934	2.936e-09	+	197	1	-	BLUEPRINT_methQTL_EUR_2016
rs11950562	rs11950562	chr5:131652529	chr5:132316836	A	C	rs4705938	chr5:131694077	chr5:132358384	T	C	1	0.99596	1	DNA methylation	GO_0006306	BLUEPRINT	27863251	European	2016	Neutrophils	cg00255919	chr5:131827918	0.5546	0.0934	2.936e-09	+	197	1	-	BLUEPRINT_methQTL_EUR_2016
rs11950562	rs11950562	chr5:131652529	chr5:132316836	A	C	rs10058074	chr5:131686146	chr5:132350453	G	A	1	0.97605	1	DNA methylation	GO_0006306	BLUEPRINT	27863251	European	2016	Neutrophils	cg00255919	chr5:131827918	0.5546	0.0934	2.936e-09	+	197	1	-	BLUEPRINT_methQTL_EUR_2016
rs11950562	rs11950562	chr5:131652529	chr5:132316836	A	C	rs72795121	chr5:131638324	chr5:132302631	T	A	1	0.97605	1	DNA methylation	GO_0006306	Gaunt T	27036880	European	2016	Cord blood	cg17394978	chr5:131824502	0.2381	0.03965	2.954e-09	+	771	1	-	Gaunt-T_methQTL-Cord_EUR_2016
rs11950562	rs11950562	chr5:131652529	chr5:132316836	A	C	rs11242109	chr5:131677047	chr5:132341354	G	T	1	0.97998	0.99594	DNA methylation	GO_0006306	BIOSQTL	27918535	European	2017	Whole blood	cg05501285	chr5:131563788	NA	NA	2.964e-09	+	3841	1	-	BIOSQTL_methQTL_EUR_2017
rs11950562	rs11950562	chr5:131652529	chr5:132316836	A	C	rs4705938	chr5:131694077	chr5:132358384	T	C	1	0.99596	1	DNA methylation	GO_0006306	BIOSQTL	27918535	European	2017	Whole blood	cg11586658	chr5:131563605	NA	NA	2.978e-09	+	3841	1	-	BIOSQTL_methQTL_EUR_2017
rs11950562	rs11950562	chr5:131652529	chr5:132316836	A	C	rs11955347	chr5:131567924	chr5:132232231	G	A	1	0.81268	0.94072	DNA methylation	GO_0006306	Gaunt T	27036880	European	2016	Whole blood	cg17394978	chr5:131824502	0.1988	0.03311	2.992e-09	+	742	1	-	Gaunt-T_methQTL-FOM_EUR_2016
rs11950562	rs11950562	chr5:131652529	chr5:132316836	A	C	rs11242109	chr5:131677047	chr5:132341354	G	T	1	0.97998	0.99594	DNA methylation	GO_0006306	Gaunt T	27036880	European	2016	Whole blood	cg18318560	chr5:131563015	-0.2441	0.04071	3.025e-09	-	837	1	-	Gaunt-T_methQTL-15up_EUR_2016
rs11950562	rs11950562	chr5:131652529	chr5:132316836	A	C	rs4705926	chr5:131561758	chr5:132226065	C	T	1	0.84892	0.94209	DNA methylation	GO_0006306	Gaunt T	27036880	European	2016	Whole blood	cg17394978	chr5:131824502	0.1992	0.03319	3.034e-09	+	742	1	-	Gaunt-T_methQTL-FOM_EUR_2016
rs11950562	rs11950562	chr5:131652529	chr5:132316836	A	C	rs4705849	chr5:131559199	chr5:132223506	T	A	1	0.84148	0.93796	DNA methylation	GO_0006306	Gaunt T	27036880	European	2016	Whole blood	cg17394978	chr5:131824502	0.1992	0.03319	3.034e-09	+	742	1	-	Gaunt-T_methQTL-FOM_EUR_2016
rs11950562	rs11950562	chr5:131652529	chr5:132316836	A	C	rs72793278	chr5:131561372	chr5:132225679	C	A	1	0.84148	0.93796	DNA methylation	GO_0006306	Gaunt T	27036880	European	2016	Whole blood	cg17394978	chr5:131824502	0.1992	0.03319	3.034e-09	+	742	1	-	Gaunt-T_methQTL-FOM_EUR_2016
rs11950562	rs11950562	chr5:131652529	chr5:132316836	A	C	rs72795121	chr5:131638324	chr5:132302631	T	A	1	0.97605	1	DNA methylation	GO_0006306	BLUEPRINT	27863251	European	2016	Neutrophils	cg00255919	chr5:131827918	0.5517	0.093	3.046e-09	+	197	1	-	BLUEPRINT_methQTL_EUR_2016
rs11950562	rs11950562	chr5:131652529	chr5:132316836	A	C	rs7735891	chr5:131597005	chr5:132261312	C	T	1	0.84184	0.94967	DNA methylation	GO_0006306	Gaunt T	27036880	European	2016	Whole blood	cg17394978	chr5:131824502	0.1999	0.03333	3.129e-09	+	742	1	-	Gaunt-T_methQTL-FOM_EUR_2016
rs11950562	rs11950562	chr5:131652529	chr5:132316836	A	C	rs10075801	chr5:131677642	chr5:132341949	A	G	1	0.98	1	DNA methylation	GO_0006306	BIOSQTL	27918535	European	2017	Whole blood	cg05501285	chr5:131563788	NA	NA	3.131e-09	+	3841	1	-	BIOSQTL_methQTL_EUR_2017
rs11950562	rs11950562	chr5:131652529	chr5:132316836	A	C	rs35388762	chr5:131565961	chr5:132230268	CT	C	1	0.81268	0.94072	DNA methylation	GO_0006306	BLUEPRINT	27863251	European	2016	T cells	cg11843238	chr5:131593191	-0.6733	0.1137	3.172e-09	-	132	1	-	BLUEPRINT_methQTL_EUR_2016
rs11950562	rs11950562	chr5:131652529	chr5:132316836	A	C	rs11955347	chr5:131567924	chr5:132232231	G	A	1	0.81268	0.94072	DNA methylation	GO_0006306	BLUEPRINT	27863251	European	2016	T cells	cg11843238	chr5:131593191	-0.6733	0.1137	3.172e-09	-	132	1	-	BLUEPRINT_methQTL_EUR_2016
rs11950562	rs11950562	chr5:131652529	chr5:132316836	A	C	rs111547866	chr5:131564501	chr5:132228808	C	T	1	0.80206	0.9403	DNA methylation	GO_0006306	BLUEPRINT	27863251	European	2016	T cells	cg11843238	chr5:131593191	-0.6733	0.1137	3.172e-09	-	132	1	-	BLUEPRINT_methQTL_EUR_2016
rs11950562	rs11950562	chr5:131652529	chr5:132316836	A	C	rs112688207	chr5:131564636	chr5:132228943	C	T	1	0.80206	0.9403	DNA methylation	GO_0006306	BLUEPRINT	27863251	European	2016	T cells	cg11843238	chr5:131593191	-0.6733	0.1137	3.172e-09	-	132	1	-	BLUEPRINT_methQTL_EUR_2016
rs11950562	rs11950562	chr5:131652529	chr5:132316836	A	C	rs72793280	chr5:131562900	chr5:132227207	C	T	1	0.80914	0.94058	DNA methylation	GO_0006306	BIOSQTL	27918535	European	2017	Whole blood	cg20385216	chr5:131607125	NA	NA	3.173e-09	+	3841	1	-	BIOSQTL_methQTL_EUR_2017
rs11950562	rs11950562	chr5:131652529	chr5:132316836	A	C	rs4705849	chr5:131559199	chr5:132223506	T	A	1	0.84148	0.93796	DNA methylation	GO_0006306	BLUEPRINT	27863251	European	2016	T cells	cg18758796	-	-0.6659	0.1124	3.182e-09	-	132	1	-	BLUEPRINT_methQTL_EUR_2016
rs11950562	rs11950562	chr5:131652529	chr5:132316836	A	C	rs10058655	chr5:131570896	chr5:132235203	A	T	1	0.81268	0.94072	DNA methylation	GO_0006306	BLUEPRINT	27863251	European	2016	Neutrophils	cg16647868	chr5:131706066	-0.574	0.0969	3.182e-09	-	197	1	-	BLUEPRINT_methQTL_EUR_2016
rs11950562	rs11950562	chr5:131652529	chr5:132316836	A	C	rs17622208	chr5:131717050	chr5:132381358	G	A	1	0.99196	0.99597	DNA methylation	GO_0006306	BLUEPRINT	27863251	European	2016	Monocytes	cg07395648	chr5:131743802	0.549	0.0927	3.228e-09	+	196	1	-	BLUEPRINT_methQTL_EUR_2016
rs11950562	rs11950562	chr5:131652529	chr5:132316836	A	C	rs10060615	chr5:131708877	chr5:132373185	T	C	1	0.97204	0.99592	DNA methylation	GO_0006306	BLUEPRINT	27863251	European	2016	Monocytes	cg07395648	chr5:131743802	0.549	0.0927	3.228e-09	+	196	1	-	BLUEPRINT_methQTL_EUR_2016
rs11950562	rs11950562	chr5:131652529	chr5:132316836	A	C	rs4705849	chr5:131559199	chr5:132223506	T	A	1	0.84148	0.93796	DNA methylation	GO_0006306	BIOSQTL	27918535	European	2017	Whole blood	cg25350825	chr5:131633154	NA	NA	3.235e-09	+	3841	1	-	BIOSQTL_methQTL_EUR_2017
rs11950562	rs11950562	chr5:131652529	chr5:132316836	A	C	rs72793283	chr5:131566941	chr5:132231248	G	A	1	0.81268	0.94072	DNA methylation	GO_0006306	Gaunt T	27036880	European	2016	Whole blood	cg18318560	chr5:131563015	-0.2465	0.04116	3.253e-09	-	837	1	-	Gaunt-T_methQTL-Antenatal_EUR_2016
rs11950562	rs11950562	chr5:131652529	chr5:132316836	A	C	rs35388762	chr5:131565961	chr5:132230268	CT	C	1	0.81268	0.94072	DNA methylation	GO_0006306	Gaunt T	27036880	European	2016	Whole blood	cg06968155	chr5:131705112	-0.2195	0.03669	3.265e-09	-	834	1	-	Gaunt-T_methQTL-F7_EUR_2016
rs11950562	rs11950562	chr5:131652529	chr5:132316836	A	C	rs72793280	chr5:131562900	chr5:132227207	C	T	1	0.80914	0.94058	DNA methylation	GO_0006306	BLUEPRINT	27863251	European	2016	T cells	cg11843238	chr5:131593191	-0.6691	0.1131	3.265e-09	-	132	1	-	BLUEPRINT_methQTL_EUR_2016
rs11950562	rs11950562	chr5:131652529	chr5:132316836	A	C	rs2089855	chr5:131573529	chr5:132237836	A	G	1	0.82002	0.94495	DNA methylation	GO_0006306	BLUEPRINT	27863251	European	2016	Neutrophils	cg19040266	-	0.5682	0.096	3.302e-09	+	197	1	-	BLUEPRINT_methQTL_EUR_2016
rs11950562	rs11950562	chr5:131652529	chr5:132316836	A	C	rs113823725	chr5:131563501	chr5:132227808	C	G	1	0.81268	0.94072	DNA methylation	GO_0006306	Gaunt T	27036880	European	2016	Whole blood	cg17394978	chr5:131824502	0.1986	0.03317	3.31e-09	+	742	1	-	Gaunt-T_methQTL-FOM_EUR_2016
rs11950562	rs11950562	chr5:131652529	chr5:132316836	A	C	rs10479000	chr5:131607402	chr5:132271709	T	C	1	0.84184	0.94967	DNA methylation	GO_0006306	Gaunt T	27036880	European	2016	Whole blood	cg17394978	chr5:131824502	0.1984	0.03318	3.316e-09	+	837	1	-	Gaunt-T_methQTL-15up_EUR_2016
rs11950562	rs11950562	chr5:131652529	chr5:132316836	A	C	rs1050152	chr5:131676320	chr5:132340627	C	T	1	0.80126	1	DNA methylation	GO_0006306	BLUEPRINT	27863251	European	2016	Monocytes	cg14196790	chr5:131705035	-0.5663	0.0958	3.333e-09	-	196	1	-	BLUEPRINT_methQTL_EUR_2016
rs11950562	rs11950562	chr5:131652529	chr5:132316836	A	C	rs10058074	chr5:131686146	chr5:132350453	G	A	1	0.97605	1	DNA methylation	GO_0006306	BIOSQTL	27918535	European	2017	Whole blood	cg11586658	chr5:131563605	NA	NA	3.384e-09	+	3841	1	-	BIOSQTL_methQTL_EUR_2017
rs11950562	rs11950562	chr5:131652529	chr5:132316836	A	C	rs35260072	chr5:131630852	chr5:132295159	A	C	1	0.80461	1	DNA methylation	GO_0006306	BLUEPRINT	27863251	European	2016	T cells	cg17394978	chr5:131824502	0.6777	0.1146	3.386e-09	+	132	1	-	BLUEPRINT_methQTL_EUR_2016
rs11950562	rs11950562	chr5:131652529	chr5:132316836	A	C	rs6863213	chr5:131575932	chr5:132240239	C	T	1	0.82381	0.94907	DNA methylation	GO_0006306	Gaunt T	27036880	European	2016	Cord blood	cg18318560	chr5:131563015	-0.2466	0.04124	3.409e-09	-	771	1	-	Gaunt-T_methQTL-Cord_EUR_2016
rs11950562	rs11950562	chr5:131652529	chr5:132316836	A	C	rs11949055	chr5:131576737	chr5:132241044	T	C	1	0.82381	0.94907	DNA methylation	GO_0006306	Gaunt T	27036880	European	2016	Cord blood	cg18318560	chr5:131563015	-0.2466	0.04124	3.409e-09	-	771	1	-	Gaunt-T_methQTL-Cord_EUR_2016
rs11950562	rs11950562	chr5:131652529	chr5:132316836	A	C	rs4705928	chr5:131578637	chr5:132242944	C	T	1	0.82381	0.94907	DNA methylation	GO_0006306	Gaunt T	27036880	European	2016	Cord blood	cg18318560	chr5:131563015	-0.2466	0.04124	3.409e-09	-	771	1	-	Gaunt-T_methQTL-Cord_EUR_2016
rs11950562	rs11950562	chr5:131652529	chr5:132316836	A	C	rs3844312	chr5:131582356	chr5:132246663	C	T	1	0.82381	0.94907	DNA methylation	GO_0006306	Gaunt T	27036880	European	2016	Cord blood	cg18318560	chr5:131563015	-0.2466	0.04124	3.409e-09	-	771	1	-	Gaunt-T_methQTL-Cord_EUR_2016
rs11950562	rs11950562	chr5:131652529	chr5:132316836	A	C	rs7701414	chr5:131585958	chr5:132250265	A	G	1	0.82002	0.94495	DNA methylation	GO_0006306	Gaunt T	27036880	European	2016	Cord blood	cg18318560	chr5:131563015	-0.2466	0.04124	3.409e-09	-	771	1	-	Gaunt-T_methQTL-Cord_EUR_2016
rs11950562	rs11950562	chr5:131652529	chr5:132316836	A	C	rs4594848	chr5:131586598	chr5:132250905	C	A	1	0.81646	0.94482	DNA methylation	GO_0006306	Gaunt T	27036880	European	2016	Cord blood	cg18318560	chr5:131563015	-0.2466	0.04124	3.409e-09	-	771	1	-	Gaunt-T_methQTL-Cord_EUR_2016
rs11950562	rs11950562	chr5:131652529	chr5:132316836	A	C	rs11955347	chr5:131567924	chr5:132232231	G	A	1	0.81268	0.94072	DNA methylation	GO_0006306	Gaunt T	27036880	European	2016	Whole blood	cg06968155	chr5:131705112	-0.2199	0.0368	3.411e-09	-	834	1	-	Gaunt-T_methQTL-F7_EUR_2016
rs11950562	rs11950562	chr5:131652529	chr5:132316836	A	C	rs72793283	chr5:131566941	chr5:132231248	G	A	1	0.81268	0.94072	DNA methylation	GO_0006306	Gaunt T	27036880	European	2016	Whole blood	cg17394978	chr5:131824502	0.1979	0.03308	3.413e-09	+	742	1	-	Gaunt-T_methQTL-FOM_EUR_2016
rs11950562	rs11950562	chr5:131652529	chr5:132316836	A	C	rs111547866	chr5:131564501	chr5:132228808	C	T	1	0.80206	0.9403	DNA methylation	GO_0006306	Gaunt T	27036880	European	2016	Whole blood	cg17394978	chr5:131824502	0.1979	0.03308	3.413e-09	+	742	1	-	Gaunt-T_methQTL-FOM_EUR_2016
rs11950562	rs11950562	chr5:131652529	chr5:132316836	A	C	rs112688207	chr5:131564636	chr5:132228943	C	T	1	0.80206	0.9403	DNA methylation	GO_0006306	Gaunt T	27036880	European	2016	Whole blood	cg17394978	chr5:131824502	0.1979	0.03308	3.413e-09	+	742	1	-	Gaunt-T_methQTL-FOM_EUR_2016
rs11950562	rs11950562	chr5:131652529	chr5:132316836	A	C	rs6863213	chr5:131575932	chr5:132240239	C	T	1	0.82381	0.94907	DNA methylation	GO_0006306	Gaunt T	27036880	European	2016	Whole blood	cg20512303	chr5:131592959	-0.2508	0.04192	3.427e-09	-	742	1	-	Gaunt-T_methQTL-FOM_EUR_2016
rs11950562	rs11950562	chr5:131652529	chr5:132316836	A	C	rs11949055	chr5:131576737	chr5:132241044	T	C	1	0.82381	0.94907	DNA methylation	GO_0006306	Gaunt T	27036880	European	2016	Whole blood	cg20512303	chr5:131592959	-0.2508	0.04192	3.427e-09	-	742	1	-	Gaunt-T_methQTL-FOM_EUR_2016
rs11950562	rs11950562	chr5:131652529	chr5:132316836	A	C	rs4705928	chr5:131578637	chr5:132242944	C	T	1	0.82381	0.94907	DNA methylation	GO_0006306	Gaunt T	27036880	European	2016	Whole blood	cg20512303	chr5:131592959	-0.2508	0.04192	3.427e-09	-	742	1	-	Gaunt-T_methQTL-FOM_EUR_2016
rs11950562	rs11950562	chr5:131652529	chr5:132316836	A	C	rs3844312	chr5:131582356	chr5:132246663	C	T	1	0.82381	0.94907	DNA methylation	GO_0006306	Gaunt T	27036880	European	2016	Whole blood	cg20512303	chr5:131592959	-0.2508	0.04192	3.427e-09	-	742	1	-	Gaunt-T_methQTL-FOM_EUR_2016
rs11950562	rs11950562	chr5:131652529	chr5:132316836	A	C	rs7701414	chr5:131585958	chr5:132250265	A	G	1	0.82002	0.94495	DNA methylation	GO_0006306	Gaunt T	27036880	European	2016	Whole blood	cg20512303	chr5:131592959	-0.2508	0.04192	3.427e-09	-	742	1	-	Gaunt-T_methQTL-FOM_EUR_2016
rs11950562	rs11950562	chr5:131652529	chr5:132316836	A	C	rs4594848	chr5:131586598	chr5:132250905	C	A	1	0.81646	0.94482	DNA methylation	GO_0006306	Gaunt T	27036880	European	2016	Whole blood	cg20512303	chr5:131592959	-0.2508	0.04192	3.427e-09	-	742	1	-	Gaunt-T_methQTL-FOM_EUR_2016
rs11950562	rs11950562	chr5:131652529	chr5:132316836	A	C	rs35260072	chr5:131630852	chr5:132295159	A	C	1	0.80461	1	DNA methylation	GO_0006306	BLUEPRINT	27863251	European	2016	Monocytes	cg11843238	chr5:131593191	-0.5749	0.0973	3.428e-09	-	196	1	-	BLUEPRINT_methQTL_EUR_2016
rs11950562	rs11950562	chr5:131652529	chr5:132316836	A	C	rs7705189	chr5:131623358	chr5:132287665	A	G	1	0.8303	0.92606	DNA methylation	GO_0006306	Gaunt T	27036880	European	2016	Whole blood	cg20512303	chr5:131592959	-0.252	0.04212	3.429e-09	-	742	1	-	Gaunt-T_methQTL-FOM_EUR_2016
rs11950562	rs11950562	chr5:131652529	chr5:132316836	A	C	rs2631360	chr5:131707429	chr5:132371737	A	G	1	0.97603	0.9959	DNA methylation	GO_0006306	BLUEPRINT	27863251	European	2016	T cells	cg09877947	chr5:131593287	-0.6516	0.1103	3.434e-09	-	132	1	-	BLUEPRINT_methQTL_EUR_2016
rs11950562	rs11950562	chr5:131652529	chr5:132316836	A	C	rs200838	chr5:131710399	chr5:132374707	C	A	1	0.97603	0.9959	DNA methylation	GO_0006306	BLUEPRINT	27863251	European	2016	T cells	cg09877947	chr5:131593287	-0.6516	0.1103	3.434e-09	-	132	1	-	BLUEPRINT_methQTL_EUR_2016
rs11950562	rs11950562	chr5:131652529	chr5:132316836	A	C	rs10058074	chr5:131686146	chr5:132350453	G	A	1	0.97605	1	DNA methylation	GO_0006306	Gaunt T	27036880	European	2016	Whole blood	cg11843238	chr5:131593191	-0.2322	0.03888	3.471e-09	-	834	1	-	Gaunt-T_methQTL-F7_EUR_2016
rs11950562	rs11950562	chr5:131652529	chr5:132316836	A	C	rs10075801	chr5:131677642	chr5:132341949	A	G	1	0.98	1	DNA methylation	GO_0006306	Gaunt T	27036880	European	2016	Whole blood	cg18318560	chr5:131563015	-0.2446	0.04098	3.527e-09	-	837	1	-	Gaunt-T_methQTL-15up_EUR_2016
rs11950562	rs11950562	chr5:131652529	chr5:132316836	A	C	rs111547866	chr5:131564501	chr5:132228808	C	T	1	0.80206	0.9403	DNA methylation	GO_0006306	Gaunt T	27036880	European	2016	Cord blood	cg18318560	chr5:131563015	-0.246	0.04117	3.538e-09	-	771	1	-	Gaunt-T_methQTL-Cord_EUR_2016
rs11950562	rs11950562	chr5:131652529	chr5:132316836	A	C	rs112688207	chr5:131564636	chr5:132228943	C	T	1	0.80206	0.9403	DNA methylation	GO_0006306	Gaunt T	27036880	European	2016	Cord blood	cg18318560	chr5:131563015	-0.246	0.04117	3.538e-09	-	771	1	-	Gaunt-T_methQTL-Cord_EUR_2016
rs11950562	rs11950562	chr5:131652529	chr5:132316836	A	C	rs72795121	chr5:131638324	chr5:132302631	T	A	1	0.97605	1	DNA methylation	GO_0006306	BLUEPRINT	27863251	European	2016	Neutrophils	cg20512303	chr5:131592959	-0.5539	0.0938	3.54e-09	-	197	1	-	BLUEPRINT_methQTL_EUR_2016
rs11950562	rs11950562	chr5:131652529	chr5:132316836	A	C	rs72795121	chr5:131638324	chr5:132302631	T	A	1	0.97605	1	DNA methylation	GO_0006306	BLUEPRINT	27863251	European	2016	Monocytes	cg07395648	chr5:131743802	0.5503	0.0932	3.582e-09	+	196	1	-	BLUEPRINT_methQTL_EUR_2016
rs11950562	rs11950562	chr5:131652529	chr5:132316836	A	C	rs10060615	chr5:131708877	chr5:132373185	T	C	1	0.97204	0.99592	DNA methylation	GO_0006306	Gaunt T	27036880	European	2016	Whole blood	cg11843238	chr5:131593191	-0.2322	0.03892	3.584e-09	-	834	1	-	Gaunt-T_methQTL-F7_EUR_2016
rs11950562	rs11950562	chr5:131652529	chr5:132316836	A	C	rs35260072	chr5:131630852	chr5:132295159	A	C	1	0.80461	1	DNA methylation	GO_0006306	BLUEPRINT	27863251	European	2016	T cells	cg12564285	chr5:131593104	-0.6729	0.114	3.598e-09	-	132	1	-	BLUEPRINT_methQTL_EUR_2016
rs11950562	rs11950562	chr5:131652529	chr5:132316836	A	C	rs1050152	chr5:131676320	chr5:132340627	C	T	1	0.80126	1	DNA methylation	GO_0006306	BLUEPRINT	27863251	European	2016	T cells	cg12564285	chr5:131593104	-0.667	0.113	3.619e-09	-	132	1	-	BLUEPRINT_methQTL_EUR_2016
rs11950562	rs11950562	chr5:131652529	chr5:132316836	A	C	rs112537099	chr5:131591725	chr5:132256032	C	G	1	0.82381	0.94907	DNA methylation	GO_0006306	Gaunt T	27036880	European	2016	Cord blood	cg08523029	chr5:130500466	-0.2432	0.04073	3.625e-09	-	771	1	-	Gaunt-T_methQTL-Cord_EUR_2016
rs11950562	rs11950562	chr5:131652529	chr5:132316836	A	C	rs7720230	chr5:131592405	chr5:132256712	T	G	1	0.82381	0.94907	DNA methylation	GO_0006306	Gaunt T	27036880	European	2016	Cord blood	cg08523029	chr5:130500466	-0.2432	0.04073	3.625e-09	-	771	1	-	Gaunt-T_methQTL-Cord_EUR_2016
rs11950562	rs11950562	chr5:131652529	chr5:132316836	A	C	rs112537099	chr5:131591725	chr5:132256032	C	G	1	0.82381	0.94907	DNA methylation	GO_0006306	Gaunt T	27036880	European	2016	Whole blood	cg20512303	chr5:131592959	-0.251	0.04203	3.65e-09	-	742	1	-	Gaunt-T_methQTL-FOM_EUR_2016
rs11950562	rs11950562	chr5:131652529	chr5:132316836	A	C	rs7720230	chr5:131592405	chr5:132256712	T	G	1	0.82381	0.94907	DNA methylation	GO_0006306	Gaunt T	27036880	European	2016	Whole blood	cg20512303	chr5:131592959	-0.251	0.04203	3.65e-09	-	742	1	-	Gaunt-T_methQTL-FOM_EUR_2016
rs11950562	rs11950562	chr5:131652529	chr5:132316836	A	C	rs2631367	chr5:131705458	chr5:132369766	G	C	1	0.97998	0.9959	Histone modification	GO_0016570	BLUEPRINT	27863251	European	2016	Monocytes	H3K27ac	5:131719387:131735507	0.6136	0.104	3.66e-09	+	162	1	-	BLUEPRINT_H3K27ac_EUR_2016
rs11950562	rs11950562	chr5:131652529	chr5:132316836	A	C	rs4705926	chr5:131561758	chr5:132226065	C	T	1	0.84892	0.94209	DNA methylation	GO_0006306	Gaunt T	27036880	European	2016	Whole blood	cg18301423	chr5:131593218	-0.2659	0.04454	3.667e-09	-	742	1	-	Gaunt-T_methQTL-FOM_EUR_2016
rs11950562	rs11950562	chr5:131652529	chr5:132316836	A	C	rs4705849	chr5:131559199	chr5:132223506	T	A	1	0.84148	0.93796	DNA methylation	GO_0006306	Gaunt T	27036880	European	2016	Whole blood	cg18301423	chr5:131593218	-0.2659	0.04454	3.667e-09	-	742	1	-	Gaunt-T_methQTL-FOM_EUR_2016
rs11950562	rs11950562	chr5:131652529	chr5:132316836	A	C	rs72793278	chr5:131561372	chr5:132225679	C	A	1	0.84148	0.93796	DNA methylation	GO_0006306	Gaunt T	27036880	European	2016	Whole blood	cg18301423	chr5:131593218	-0.2659	0.04454	3.667e-09	-	742	1	-	Gaunt-T_methQTL-FOM_EUR_2016
rs11950562	rs11950562	chr5:131652529	chr5:132316836	A	C	rs72793283	chr5:131566941	chr5:132231248	G	A	1	0.81268	0.94072	DNA methylation	GO_0006306	BIOSQTL	27918535	European	2017	Whole blood	cg20385216	chr5:131607125	NA	NA	3.706e-09	+	3841	1	-	BIOSQTL_methQTL_EUR_2017
rs11950562	rs11950562	chr5:131652529	chr5:132316836	A	C	rs2631367	chr5:131705458	chr5:132369766	G	C	1	0.97998	0.9959	DNA methylation	GO_0006306	BIOSQTL	27918535	European	2017	Whole blood	cg25410123	chr5:131825841	NA	NA	3.715e-09	+	3841	1	-	BIOSQTL_methQTL_EUR_2017
rs11950562	rs11950562	chr5:131652529	chr5:132316836	A	C	rs4705926	chr5:131561758	chr5:132226065	C	T	1	0.84892	0.94209	DNA methylation	GO_0006306	BLUEPRINT	27863251	European	2016	T cells	cg11843238	chr5:131593191	-0.6616	0.1122	3.737e-09	-	132	1	-	BLUEPRINT_methQTL_EUR_2016
rs11950562	rs11950562	chr5:131652529	chr5:132316836	A	C	rs72793278	chr5:131561372	chr5:132225679	C	A	1	0.84148	0.93796	DNA methylation	GO_0006306	BLUEPRINT	27863251	European	2016	T cells	cg11843238	chr5:131593191	-0.6616	0.1122	3.737e-09	-	132	1	-	BLUEPRINT_methQTL_EUR_2016
rs11950562	rs11950562	chr5:131652529	chr5:132316836	A	C	rs7735891	chr5:131597005	chr5:132261312	C	T	1	0.84184	0.94967	DNA methylation	GO_0006306	Gaunt T	27036880	European	2016	Whole blood	cg17394978	chr5:131824502	0.1975	0.03315	3.753e-09	+	837	1	-	Gaunt-T_methQTL-15up_EUR_2016
rs11950562	rs11950562	chr5:131652529	chr5:132316836	A	C	rs2631360	chr5:131707429	chr5:132371737	A	G	1	0.97603	0.9959	DNA methylation	GO_0006306	BLUEPRINT	27863251	European	2016	Neutrophils	cg00255919	chr5:131827918	0.5495	0.0932	3.76e-09	+	197	1	-	BLUEPRINT_methQTL_EUR_2016
rs11950562	rs11950562	chr5:131652529	chr5:132316836	A	C	rs200838	chr5:131710399	chr5:132374707	C	A	1	0.97603	0.9959	DNA methylation	GO_0006306	BLUEPRINT	27863251	European	2016	Neutrophils	cg00255919	chr5:131827918	0.5495	0.0932	3.76e-09	+	197	1	-	BLUEPRINT_methQTL_EUR_2016
rs11950562	rs11950562	chr5:131652529	chr5:132316836	A	C	rs72793280	chr5:131562900	chr5:132227207	C	T	1	0.80914	0.94058	DNA methylation	GO_0006306	Gaunt T	27036880	European	2016	Whole blood	cg17394978	chr5:131824502	0.1977	0.03314	3.774e-09	+	742	1	-	Gaunt-T_methQTL-FOM_EUR_2016
rs11950562	rs11950562	chr5:131652529	chr5:132316836	A	C	rs7705189	chr5:131623358	chr5:132287665	A	G	1	0.8303	0.92606	DNA methylation	GO_0006306	Gaunt T	27036880	European	2016	Cord blood	cg18318560	chr5:131563015	-0.2461	0.04127	3.776e-09	-	771	1	-	Gaunt-T_methQTL-Cord_EUR_2016
rs11950562	rs11950562	chr5:131652529	chr5:132316836	A	C	rs35260072	chr5:131630852	chr5:132295159	A	C	1	0.80461	1	DNA methylation	GO_0006306	BIOSQTL	27918535	European	2017	Whole blood	cg14815361	chr5:131589576	NA	NA	3.783e-09	+	3841	1	-	BIOSQTL_methQTL_EUR_2017
rs11950562	rs11950562	chr5:131652529	chr5:132316836	A	C	rs13357280	chr5:131600187	chr5:132264494	A	G	1	0.84548	0.94978	DNA methylation	GO_0006306	Gaunt T	27036880	European	2016	Whole blood	cg02551604	chr5:131831745	-0.2222	0.03727	3.798e-09	-	837	1	-	Gaunt-T_methQTL-Antenatal_EUR_2016
rs11950562	rs11950562	chr5:131652529	chr5:132316836	A	C	rs10479000	chr5:131607402	chr5:132271709	T	C	1	0.84184	0.94967	DNA methylation	GO_0006306	Gaunt T	27036880	European	2016	Whole blood	cg02551604	chr5:131831745	-0.2222	0.03727	3.798e-09	-	837	1	-	Gaunt-T_methQTL-Antenatal_EUR_2016
rs11950562	rs11950562	chr5:131652529	chr5:132316836	A	C	rs2631360	chr5:131707429	chr5:132371737	A	G	1	0.97603	0.9959	DNA methylation	GO_0006306	BIOSQTL	27918535	European	2017	Whole blood	cg25410123	chr5:131825841	NA	NA	3.825e-09	+	3841	1	-	BIOSQTL_methQTL_EUR_2017
rs11950562	rs11950562	chr5:131652529	chr5:132316836	A	C	rs200838	chr5:131710399	chr5:132374707	C	A	1	0.97603	0.9959	DNA methylation	GO_0006306	BIOSQTL	27918535	European	2017	Whole blood	cg25410123	chr5:131825841	NA	NA	3.825e-09	+	3841	1	-	BIOSQTL_methQTL_EUR_2017
rs11950562	rs11950562	chr5:131652529	chr5:132316836	A	C	rs11955347	chr5:131567924	chr5:132232231	G	A	1	0.81268	0.94072	DNA methylation	GO_0006306	BLUEPRINT	27863251	European	2016	Neutrophils	cg16647868	chr5:131706066	-0.5743	0.0975	3.869e-09	-	197	1	-	BLUEPRINT_methQTL_EUR_2016
rs11950562	rs11950562	chr5:131652529	chr5:132316836	A	C	rs2089855	chr5:131573529	chr5:132237836	A	G	1	0.82002	0.94495	DNA methylation	GO_0006306	Gaunt T	27036880	European	2016	Whole blood	cg20512303	chr5:131592959	-0.2268	0.03811	3.88e-09	-	834	1	-	Gaunt-T_methQTL-F7_EUR_2016
rs11950562	rs11950562	chr5:131652529	chr5:132316836	A	C	rs10058655	chr5:131570896	chr5:132235203	A	T	1	0.81268	0.94072	DNA methylation	GO_0006306	Gaunt T	27036880	European	2016	Whole blood	cg20512303	chr5:131592959	-0.2268	0.03811	3.88e-09	-	834	1	-	Gaunt-T_methQTL-F7_EUR_2016
rs11950562	rs11950562	chr5:131652529	chr5:132316836	A	C	rs2089855	chr5:131573529	chr5:132237836	A	G	1	0.82002	0.94495	DNA methylation	GO_0006306	Gaunt T	27036880	European	2016	Cord blood	cg18318560	chr5:131563015	-0.2456	0.04122	3.887e-09	-	771	1	-	Gaunt-T_methQTL-Cord_EUR_2016
rs11950562	rs11950562	chr5:131652529	chr5:132316836	A	C	rs10058655	chr5:131570896	chr5:132235203	A	T	1	0.81268	0.94072	DNA methylation	GO_0006306	Gaunt T	27036880	European	2016	Cord blood	cg18318560	chr5:131563015	-0.2456	0.04122	3.887e-09	-	771	1	-	Gaunt-T_methQTL-Cord_EUR_2016
rs11950562	rs11950562	chr5:131652529	chr5:132316836	A	C	rs35388762	chr5:131565961	chr5:132230268	CT	C	1	0.81268	0.94072	DNA methylation	GO_0006306	Gaunt T	27036880	European	2016	Whole blood	cg17394978	chr5:131824502	0.1974	0.03311	3.893e-09	+	742	1	-	Gaunt-T_methQTL-FOM_EUR_2016
rs11950562	rs11950562	chr5:131652529	chr5:132316836	A	C	rs10075801	chr5:131677642	chr5:132341949	A	G	1	0.98	1	DNA methylation	GO_0006306	Gaunt T	27036880	European	2016	Cord blood	cg17394978	chr5:131824502	0.2366	0.03971	3.899e-09	+	771	1	-	Gaunt-T_methQTL-Cord_EUR_2016
rs11950562	rs11950562	chr5:131652529	chr5:132316836	A	C	rs35388762	chr5:131565961	chr5:132230268	CT	C	1	0.81268	0.94072	DNA methylation	GO_0006306	Gaunt T	27036880	European	2016	Cord blood	cg18318560	chr5:131563015	-0.2443	0.04104	3.969e-09	-	771	1	-	Gaunt-T_methQTL-Cord_EUR_2016
rs11950562	rs11950562	chr5:131652529	chr5:132316836	A	C	rs56399423	chr5:131672657	chr5:132336964	T	C	1	0.80461	1	DNA methylation	GO_0006306	BLUEPRINT	27863251	European	2016	Monocytes	cg14196790	chr5:131705035	-0.5655	0.0961	3.991e-09	-	196	1	-	BLUEPRINT_methQTL_EUR_2016
rs11950562	rs11950562	chr5:131652529	chr5:132316836	A	C	rs35260072	chr5:131630852	chr5:132295159	A	C	1	0.80461	1	DNA methylation	GO_0006306	Gaunt T	27036880	European	2016	Whole blood	cg27641240	chr5:131786388	-0.2042	0.0343	4.001e-09	-	837	1	-	Gaunt-T_methQTL-Antenatal_EUR_2016
rs11950562	rs11950562	chr5:131652529	chr5:132316836	A	C	rs2631367	chr5:131705458	chr5:132369766	G	C	1	0.97998	0.9959	Percent-splice-in	GO_0016570	BLUEPRINT	27863251	European	2016	Monocytes	Percent-splice-in	ENSG00000197208.5.4_131662969	0.5613	0.0954	4.004e-09	+	194	1	-	BLUEPRINT_PSI_EUR_2016
rs11950562	rs11950562	chr5:131652529	chr5:132316836	A	C	rs4705926	chr5:131561758	chr5:132226065	C	T	1	0.84892	0.94209	DNA methylation	GO_0006306	BIOSQTL	27918535	European	2017	Whole blood	cg11576424	chr5:131750780	NA	NA	4.039e-09	-	3841	1	-	BIOSQTL_methQTL_EUR_2017
rs11950562	rs11950562	chr5:131652529	chr5:132316836	A	C	rs72793278	chr5:131561372	chr5:132225679	C	A	1	0.84148	0.93796	DNA methylation	GO_0006306	BIOSQTL	27918535	European	2017	Whole blood	cg11576424	chr5:131750780	NA	NA	4.039e-09	-	3841	1	-	BIOSQTL_methQTL_EUR_2017
rs11950562	rs11950562	chr5:131652529	chr5:132316836	A	C	rs4705926	chr5:131561758	chr5:132226065	C	T	1	0.84892	0.94209	DNA methylation	GO_0006306	Gaunt T	27036880	European	2016	Cord blood	cg18318560	chr5:131563015	-0.2447	0.04112	4.04e-09	-	771	1	-	Gaunt-T_methQTL-Cord_EUR_2016
rs11950562	rs11950562	chr5:131652529	chr5:132316836	A	C	rs4705849	chr5:131559199	chr5:132223506	T	A	1	0.84148	0.93796	DNA methylation	GO_0006306	Gaunt T	27036880	European	2016	Cord blood	cg18318560	chr5:131563015	-0.2447	0.04112	4.04e-09	-	771	1	-	Gaunt-T_methQTL-Cord_EUR_2016
rs11950562	rs11950562	chr5:131652529	chr5:132316836	A	C	rs72793278	chr5:131561372	chr5:132225679	C	A	1	0.84148	0.93796	DNA methylation	GO_0006306	Gaunt T	27036880	European	2016	Cord blood	cg18318560	chr5:131563015	-0.2447	0.04112	4.04e-09	-	771	1	-	Gaunt-T_methQTL-Cord_EUR_2016
rs11950562	rs11950562	chr5:131652529	chr5:132316836	A	C	rs113823725	chr5:131563501	chr5:132227808	C	G	1	0.81268	0.94072	DNA methylation	GO_0006306	Gaunt T	27036880	European	2016	Cord blood	cg18318560	chr5:131563015	-0.2447	0.04112	4.04e-09	-	771	1	-	Gaunt-T_methQTL-Cord_EUR_2016
rs11950562	rs11950562	chr5:131652529	chr5:132316836	A	C	rs72793283	chr5:131566941	chr5:132231248	G	A	1	0.81268	0.94072	DNA methylation	GO_0006306	Gaunt T	27036880	European	2016	Cord blood	cg18318560	chr5:131563015	-0.2447	0.04112	4.04e-09	-	771	1	-	Gaunt-T_methQTL-Cord_EUR_2016
rs11950562	rs11950562	chr5:131652529	chr5:132316836	A	C	rs72793280	chr5:131562900	chr5:132227207	C	T	1	0.80914	0.94058	DNA methylation	GO_0006306	Gaunt T	27036880	European	2016	Cord blood	cg18318560	chr5:131563015	-0.2447	0.04112	4.04e-09	-	771	1	-	Gaunt-T_methQTL-Cord_EUR_2016
rs11950562	rs11950562	chr5:131652529	chr5:132316836	A	C	rs2089855	chr5:131573529	chr5:132237836	A	G	1	0.82002	0.94495	DNA methylation	GO_0006306	Gaunt T	27036880	European	2016	Whole blood	cg18301423	chr5:131593218	-0.2647	0.04446	4.059e-09	-	742	1	-	Gaunt-T_methQTL-FOM_EUR_2016
rs11950562	rs11950562	chr5:131652529	chr5:132316836	A	C	rs10058655	chr5:131570896	chr5:132235203	A	T	1	0.81268	0.94072	DNA methylation	GO_0006306	Gaunt T	27036880	European	2016	Whole blood	cg18301423	chr5:131593218	-0.2647	0.04446	4.059e-09	-	742	1	-	Gaunt-T_methQTL-FOM_EUR_2016
rs11950562	rs11950562	chr5:131652529	chr5:132316836	A	C	rs112537099	chr5:131591725	chr5:132256032	C	G	1	0.82381	0.94907	DNA methylation	GO_0006306	Gaunt T	27036880	European	2016	Whole blood	cg17394978	chr5:131824502	0.1975	0.03322	4.076e-09	+	837	1	-	Gaunt-T_methQTL-15up_EUR_2016
rs11950562	rs11950562	chr5:131652529	chr5:132316836	A	C	rs7720230	chr5:131592405	chr5:132256712	T	G	1	0.82381	0.94907	DNA methylation	GO_0006306	Gaunt T	27036880	European	2016	Whole blood	cg17394978	chr5:131824502	0.1975	0.03322	4.076e-09	+	837	1	-	Gaunt-T_methQTL-15up_EUR_2016
rs11950562	rs11950562	chr5:131652529	chr5:132316836	A	C	rs13357280	chr5:131600187	chr5:132264494	A	G	1	0.84548	0.94978	DNA methylation	GO_0006306	Gaunt T	27036880	European	2016	Whole blood	cg17394978	chr5:131824502	0.1973	0.03319	4.099e-09	+	837	1	-	Gaunt-T_methQTL-15up_EUR_2016
rs11950562	rs11950562	chr5:131652529	chr5:132316836	A	C	rs111547866	chr5:131564501	chr5:132228808	C	T	1	0.80206	0.9403	DNA methylation	GO_0006306	Gaunt T	27036880	European	2016	Whole blood	cg06968155	chr5:131705112	-0.2187	0.03682	4.174e-09	-	834	1	-	Gaunt-T_methQTL-F7_EUR_2016
rs11950562	rs11950562	chr5:131652529	chr5:132316836	A	C	rs112688207	chr5:131564636	chr5:132228943	C	T	1	0.80206	0.9403	DNA methylation	GO_0006306	Gaunt T	27036880	European	2016	Whole blood	cg06968155	chr5:131705112	-0.2187	0.03682	4.174e-09	-	834	1	-	Gaunt-T_methQTL-F7_EUR_2016
rs11950562	rs11950562	chr5:131652529	chr5:132316836	A	C	rs6863213	chr5:131575932	chr5:132240239	C	T	1	0.82381	0.94907	DNA methylation	GO_0006306	Gaunt T	27036880	European	2016	Whole blood	cg18301423	chr5:131593218	-0.2648	0.04452	4.184e-09	-	742	1	-	Gaunt-T_methQTL-FOM_EUR_2016
rs11950562	rs11950562	chr5:131652529	chr5:132316836	A	C	rs11949055	chr5:131576737	chr5:132241044	T	C	1	0.82381	0.94907	DNA methylation	GO_0006306	Gaunt T	27036880	European	2016	Whole blood	cg18301423	chr5:131593218	-0.2648	0.04452	4.184e-09	-	742	1	-	Gaunt-T_methQTL-FOM_EUR_2016
rs11950562	rs11950562	chr5:131652529	chr5:132316836	A	C	rs4705928	chr5:131578637	chr5:132242944	C	T	1	0.82381	0.94907	DNA methylation	GO_0006306	Gaunt T	27036880	European	2016	Whole blood	cg18301423	chr5:131593218	-0.2648	0.04452	4.184e-09	-	742	1	-	Gaunt-T_methQTL-FOM_EUR_2016
rs11950562	rs11950562	chr5:131652529	chr5:132316836	A	C	rs3844312	chr5:131582356	chr5:132246663	C	T	1	0.82381	0.94907	DNA methylation	GO_0006306	Gaunt T	27036880	European	2016	Whole blood	cg18301423	chr5:131593218	-0.2648	0.04452	4.184e-09	-	742	1	-	Gaunt-T_methQTL-FOM_EUR_2016
rs11950562	rs11950562	chr5:131652529	chr5:132316836	A	C	rs7701414	chr5:131585958	chr5:132250265	A	G	1	0.82002	0.94495	DNA methylation	GO_0006306	Gaunt T	27036880	European	2016	Whole blood	cg18301423	chr5:131593218	-0.2648	0.04452	4.184e-09	-	742	1	-	Gaunt-T_methQTL-FOM_EUR_2016
rs11950562	rs11950562	chr5:131652529	chr5:132316836	A	C	rs4594848	chr5:131586598	chr5:132250905	C	A	1	0.81646	0.94482	DNA methylation	GO_0006306	Gaunt T	27036880	European	2016	Whole blood	cg18301423	chr5:131593218	-0.2648	0.04452	4.184e-09	-	742	1	-	Gaunt-T_methQTL-FOM_EUR_2016
rs11950562	rs11950562	chr5:131652529	chr5:132316836	A	C	rs13357280	chr5:131600187	chr5:132264494	A	G	1	0.84548	0.94978	DNA methylation	GO_0006306	Gaunt T	27036880	European	2016	Whole blood	cg18301423	chr5:131593218	-0.2667	0.04485	4.186e-09	-	742	1	-	Gaunt-T_methQTL-FOM_EUR_2016
rs11950562	rs11950562	chr5:131652529	chr5:132316836	A	C	rs10479000	chr5:131607402	chr5:132271709	T	C	1	0.84184	0.94967	DNA methylation	GO_0006306	Gaunt T	27036880	European	2016	Whole blood	cg18301423	chr5:131593218	-0.2667	0.04485	4.186e-09	-	742	1	-	Gaunt-T_methQTL-FOM_EUR_2016
rs11950562	rs11950562	chr5:131652529	chr5:132316836	A	C	rs11950562	chr5:131652529	chr5:132316836	A	C	0	1	1	DNA methylation	GO_0006306	Gaunt T	27036880	European	2016	Whole blood	cg11843238	chr5:131593191	-0.2309	0.03888	4.189e-09	-	834	1	-	Gaunt-T_methQTL-F7_EUR_2016
rs11950562	rs11950562	chr5:131652529	chr5:132316836	A	C	rs72793280	chr5:131562900	chr5:132227207	C	T	1	0.80914	0.94058	DNA methylation	GO_0006306	Gaunt T	27036880	European	2016	Whole blood	cg18318560	chr5:131563015	-0.2451	0.04123	4.195e-09	-	837	1	-	Gaunt-T_methQTL-Antenatal_EUR_2016
rs11950562	rs11950562	chr5:131652529	chr5:132316836	A	C	rs56399423	chr5:131672657	chr5:132336964	T	C	1	0.80461	1	DNA methylation	GO_0006306	Gaunt T	27036880	European	2016	Whole blood	cg07262247	chr5:131593730	-0.2577	0.04333	4.201e-09	-	742	1	-	Gaunt-T_methQTL-FOM_EUR_2016
rs11950562	rs11950562	chr5:131652529	chr5:132316836	A	C	rs1050152	chr5:131676320	chr5:132340627	C	T	1	0.80126	1	DNA methylation	GO_0006306	Gaunt T	27036880	European	2016	Whole blood	cg07262247	chr5:131593730	-0.2577	0.04333	4.201e-09	-	742	1	-	Gaunt-T_methQTL-FOM_EUR_2016
rs11950562	rs11950562	chr5:131652529	chr5:132316836	A	C	rs11242109	chr5:131677047	chr5:132341354	G	T	1	0.97998	0.99594	DNA methylation	GO_0006306	BIOSQTL	27918535	European	2017	Whole blood	cg25410123	chr5:131825841	NA	NA	4.218e-09	+	3841	1	-	BIOSQTL_methQTL_EUR_2017
rs11950562	rs11950562	chr5:131652529	chr5:132316836	A	C	rs11950562	chr5:131652529	chr5:132316836	A	C	0	1	1	DNA methylation	GO_0006306	BLUEPRINT	27863251	European	2016	T cells	cg16647868	chr5:131706066	-0.6489	0.1104	4.222e-09	-	132	1	-	BLUEPRINT_methQTL_EUR_2016
rs11950562	rs11950562	chr5:131652529	chr5:132316836	A	C	rs4705938	chr5:131694077	chr5:132358384	T	C	1	0.99596	1	DNA methylation	GO_0006306	BLUEPRINT	27863251	European	2016	T cells	cg16647868	chr5:131706066	-0.6489	0.1104	4.222e-09	-	132	1	-	BLUEPRINT_methQTL_EUR_2016
rs11950562	rs11950562	chr5:131652529	chr5:132316836	A	C	rs10058074	chr5:131686146	chr5:132350453	G	A	1	0.97605	1	DNA methylation	GO_0006306	BLUEPRINT	27863251	European	2016	T cells	cg16647868	chr5:131706066	-0.6489	0.1104	4.222e-09	-	132	1	-	BLUEPRINT_methQTL_EUR_2016
rs11950562	rs11950562	chr5:131652529	chr5:132316836	A	C	rs13357280	chr5:131600187	chr5:132264494	A	G	1	0.84548	0.94978	DNA methylation	GO_0006306	BLUEPRINT	27863251	European	2016	T cells	cg17861653	-	-0.673	0.1146	4.244e-09	-	132	1	-	BLUEPRINT_methQTL_EUR_2016
rs11950562	rs11950562	chr5:131652529	chr5:132316836	A	C	rs7735891	chr5:131597005	chr5:132261312	C	T	1	0.84184	0.94967	DNA methylation	GO_0006306	BLUEPRINT	27863251	European	2016	T cells	cg17861653	-	-0.673	0.1146	4.244e-09	-	132	1	-	BLUEPRINT_methQTL_EUR_2016
rs11950562	rs11950562	chr5:131652529	chr5:132316836	A	C	rs10479000	chr5:131607402	chr5:132271709	T	C	1	0.84184	0.94967	DNA methylation	GO_0006306	BLUEPRINT	27863251	European	2016	T cells	cg17861653	-	-0.673	0.1146	4.244e-09	-	132	1	-	BLUEPRINT_methQTL_EUR_2016
rs11950562	rs11950562	chr5:131652529	chr5:132316836	A	C	rs6863213	chr5:131575932	chr5:132240239	C	T	1	0.82381	0.94907	DNA methylation	GO_0006306	BLUEPRINT	27863251	European	2016	T cells	cg17861653	-	-0.673	0.1146	4.244e-09	-	132	1	-	BLUEPRINT_methQTL_EUR_2016
rs11950562	rs11950562	chr5:131652529	chr5:132316836	A	C	rs11949055	chr5:131576737	chr5:132241044	T	C	1	0.82381	0.94907	DNA methylation	GO_0006306	BLUEPRINT	27863251	European	2016	T cells	cg17861653	-	-0.673	0.1146	4.244e-09	-	132	1	-	BLUEPRINT_methQTL_EUR_2016
rs11950562	rs11950562	chr5:131652529	chr5:132316836	A	C	rs4705928	chr5:131578637	chr5:132242944	C	T	1	0.82381	0.94907	DNA methylation	GO_0006306	BLUEPRINT	27863251	European	2016	T cells	cg17861653	-	-0.673	0.1146	4.244e-09	-	132	1	-	BLUEPRINT_methQTL_EUR_2016
rs11950562	rs11950562	chr5:131652529	chr5:132316836	A	C	rs7720230	chr5:131592405	chr5:132256712	T	G	1	0.82381	0.94907	DNA methylation	GO_0006306	BLUEPRINT	27863251	European	2016	T cells	cg17861653	-	-0.673	0.1146	4.244e-09	-	132	1	-	BLUEPRINT_methQTL_EUR_2016
rs11950562	rs11950562	chr5:131652529	chr5:132316836	A	C	rs2089855	chr5:131573529	chr5:132237836	A	G	1	0.82002	0.94495	DNA methylation	GO_0006306	BLUEPRINT	27863251	European	2016	T cells	cg17861653	-	-0.673	0.1146	4.244e-09	-	132	1	-	BLUEPRINT_methQTL_EUR_2016
rs11950562	rs11950562	chr5:131652529	chr5:132316836	A	C	rs7701414	chr5:131585958	chr5:132250265	A	G	1	0.82002	0.94495	DNA methylation	GO_0006306	BLUEPRINT	27863251	European	2016	T cells	cg17861653	-	-0.673	0.1146	4.244e-09	-	132	1	-	BLUEPRINT_methQTL_EUR_2016
rs11950562	rs11950562	chr5:131652529	chr5:132316836	A	C	rs4594848	chr5:131586598	chr5:132250905	C	A	1	0.81646	0.94482	DNA methylation	GO_0006306	BLUEPRINT	27863251	European	2016	T cells	cg17861653	-	-0.673	0.1146	4.244e-09	-	132	1	-	BLUEPRINT_methQTL_EUR_2016
rs11950562	rs11950562	chr5:131652529	chr5:132316836	A	C	rs2631360	chr5:131707429	chr5:132371737	A	G	1	0.97603	0.9959	DNA methylation	GO_0006306	BIOSQTL	27918535	European	2017	Whole blood	cg11586658	chr5:131563605	NA	NA	4.363e-09	+	3841	1	-	BIOSQTL_methQTL_EUR_2017
rs11950562	rs11950562	chr5:131652529	chr5:132316836	A	C	rs200838	chr5:131710399	chr5:132374707	C	A	1	0.97603	0.9959	DNA methylation	GO_0006306	BIOSQTL	27918535	European	2017	Whole blood	cg11586658	chr5:131563605	NA	NA	4.363e-09	+	3841	1	-	BIOSQTL_methQTL_EUR_2017
rs11950562	rs11950562	chr5:131652529	chr5:132316836	A	C	rs1050152	chr5:131676320	chr5:132340627	C	T	1	0.80126	1	DNA methylation	GO_0006306	BLUEPRINT	27863251	European	2016	T cells	cg17394978	chr5:131824502	0.6673	0.1138	4.473e-09	+	132	1	-	BLUEPRINT_methQTL_EUR_2016
rs11950562	rs11950562	chr5:131652529	chr5:132316836	A	C	rs6863213	chr5:131575932	chr5:132240239	C	T	1	0.82381	0.94907	DNA methylation	GO_0006306	Gaunt T	27036880	European	2016	Whole blood	cg18318560	chr5:131563015	-0.2667	0.04494	4.51e-09	-	742	1	-	Gaunt-T_methQTL-FOM_EUR_2016
rs11950562	rs11950562	chr5:131652529	chr5:132316836	A	C	rs11949055	chr5:131576737	chr5:132241044	T	C	1	0.82381	0.94907	DNA methylation	GO_0006306	Gaunt T	27036880	European	2016	Whole blood	cg18318560	chr5:131563015	-0.2667	0.04494	4.51e-09	-	742	1	-	Gaunt-T_methQTL-FOM_EUR_2016
rs11950562	rs11950562	chr5:131652529	chr5:132316836	A	C	rs4705928	chr5:131578637	chr5:132242944	C	T	1	0.82381	0.94907	DNA methylation	GO_0006306	Gaunt T	27036880	European	2016	Whole blood	cg18318560	chr5:131563015	-0.2667	0.04494	4.51e-09	-	742	1	-	Gaunt-T_methQTL-FOM_EUR_2016
rs11950562	rs11950562	chr5:131652529	chr5:132316836	A	C	rs3844312	chr5:131582356	chr5:132246663	C	T	1	0.82381	0.94907	DNA methylation	GO_0006306	Gaunt T	27036880	European	2016	Whole blood	cg18318560	chr5:131563015	-0.2667	0.04494	4.51e-09	-	742	1	-	Gaunt-T_methQTL-FOM_EUR_2016
rs11950562	rs11950562	chr5:131652529	chr5:132316836	A	C	rs7701414	chr5:131585958	chr5:132250265	A	G	1	0.82002	0.94495	DNA methylation	GO_0006306	Gaunt T	27036880	European	2016	Whole blood	cg18318560	chr5:131563015	-0.2667	0.04494	4.51e-09	-	742	1	-	Gaunt-T_methQTL-FOM_EUR_2016
rs11950562	rs11950562	chr5:131652529	chr5:132316836	A	C	rs4594848	chr5:131586598	chr5:132250905	C	A	1	0.81646	0.94482	DNA methylation	GO_0006306	Gaunt T	27036880	European	2016	Whole blood	cg18318560	chr5:131563015	-0.2667	0.04494	4.51e-09	-	742	1	-	Gaunt-T_methQTL-FOM_EUR_2016
rs11950562	rs11950562	chr5:131652529	chr5:132316836	A	C	rs72793280	chr5:131562900	chr5:132227207	C	T	1	0.80914	0.94058	DNA methylation	GO_0006306	BLUEPRINT	27863251	European	2016	Monocytes	cg14196790	chr5:131705035	-0.5713	0.0974	4.515e-09	-	196	1	-	BLUEPRINT_methQTL_EUR_2016
rs11950562	rs11950562	chr5:131652529	chr5:132316836	A	C	rs2089855	chr5:131573529	chr5:132237836	A	G	1	0.82002	0.94495	DNA methylation	GO_0006306	Gaunt T	27036880	European	2016	Whole blood	cg20512303	chr5:131592959	-0.2486	0.04188	4.519e-09	-	742	1	-	Gaunt-T_methQTL-FOM_EUR_2016
rs11950562	rs11950562	chr5:131652529	chr5:132316836	A	C	rs10058655	chr5:131570896	chr5:132235203	A	T	1	0.81268	0.94072	DNA methylation	GO_0006306	Gaunt T	27036880	European	2016	Whole blood	cg20512303	chr5:131592959	-0.2486	0.04188	4.519e-09	-	742	1	-	Gaunt-T_methQTL-FOM_EUR_2016
rs11950562	rs11950562	chr5:131652529	chr5:132316836	A	C	rs13357280	chr5:131600187	chr5:132264494	A	G	1	0.84548	0.94978	Histone modification	GO_0016570	BLUEPRINT	27863251	European	2016	Monocytes	H3K27ac	5:131719387:131735507	0.6256	0.1067	4.537e-09	+	162	1	-	BLUEPRINT_H3K27ac_EUR_2016
rs11950562	rs11950562	chr5:131652529	chr5:132316836	A	C	rs7735891	chr5:131597005	chr5:132261312	C	T	1	0.84184	0.94967	Histone modification	GO_0016570	BLUEPRINT	27863251	European	2016	Monocytes	H3K27ac	5:131719387:131735507	0.6256	0.1067	4.537e-09	+	162	1	-	BLUEPRINT_H3K27ac_EUR_2016
rs11950562	rs11950562	chr5:131652529	chr5:132316836	A	C	rs10479000	chr5:131607402	chr5:132271709	T	C	1	0.84184	0.94967	Histone modification	GO_0016570	BLUEPRINT	27863251	European	2016	Monocytes	H3K27ac	5:131719387:131735507	0.6256	0.1067	4.537e-09	+	162	1	-	BLUEPRINT_H3K27ac_EUR_2016
rs11950562	rs11950562	chr5:131652529	chr5:132316836	A	C	rs6863213	chr5:131575932	chr5:132240239	C	T	1	0.82381	0.94907	Histone modification	GO_0016570	BLUEPRINT	27863251	European	2016	Monocytes	H3K27ac	5:131719387:131735507	0.6256	0.1067	4.537e-09	+	162	1	-	BLUEPRINT_H3K27ac_EUR_2016
rs11950562	rs11950562	chr5:131652529	chr5:132316836	A	C	rs11949055	chr5:131576737	chr5:132241044	T	C	1	0.82381	0.94907	Histone modification	GO_0016570	BLUEPRINT	27863251	European	2016	Monocytes	H3K27ac	5:131719387:131735507	0.6256	0.1067	4.537e-09	+	162	1	-	BLUEPRINT_H3K27ac_EUR_2016
rs11950562	rs11950562	chr5:131652529	chr5:132316836	A	C	rs4705928	chr5:131578637	chr5:132242944	C	T	1	0.82381	0.94907	Histone modification	GO_0016570	BLUEPRINT	27863251	European	2016	Monocytes	H3K27ac	5:131719387:131735507	0.6256	0.1067	4.537e-09	+	162	1	-	BLUEPRINT_H3K27ac_EUR_2016
rs11950562	rs11950562	chr5:131652529	chr5:132316836	A	C	rs7720230	chr5:131592405	chr5:132256712	T	G	1	0.82381	0.94907	Histone modification	GO_0016570	BLUEPRINT	27863251	European	2016	Monocytes	H3K27ac	5:131719387:131735507	0.6256	0.1067	4.537e-09	+	162	1	-	BLUEPRINT_H3K27ac_EUR_2016
rs11950562	rs11950562	chr5:131652529	chr5:132316836	A	C	rs7701414	chr5:131585958	chr5:132250265	A	G	1	0.82002	0.94495	Histone modification	GO_0016570	BLUEPRINT	27863251	European	2016	Monocytes	H3K27ac	5:131719387:131735507	0.6256	0.1067	4.537e-09	+	162	1	-	BLUEPRINT_H3K27ac_EUR_2016
rs11950562	rs11950562	chr5:131652529	chr5:132316836	A	C	rs4594848	chr5:131586598	chr5:132250905	C	A	1	0.81646	0.94482	Histone modification	GO_0016570	BLUEPRINT	27863251	European	2016	Monocytes	H3K27ac	5:131719387:131735507	0.6256	0.1067	4.537e-09	+	162	1	-	BLUEPRINT_H3K27ac_EUR_2016
rs11950562	rs11950562	chr5:131652529	chr5:132316836	A	C	rs113823725	chr5:131563501	chr5:132227808	C	G	1	0.81268	0.94072	DNA methylation	GO_0006306	BIOSQTL	27918535	European	2017	Whole blood	cg12558347	chr5:131724295	NA	NA	4.546e-09	+	3841	1	-	BIOSQTL_methQTL_EUR_2017
rs11950562	rs11950562	chr5:131652529	chr5:132316836	A	C	rs56399423	chr5:131672657	chr5:132336964	T	C	1	0.80461	1	DNA methylation	GO_0006306	BLUEPRINT	27863251	European	2016	T cells	cg12564285	chr5:131593104	-0.6653	0.1135	4.562e-09	-	132	1	-	BLUEPRINT_methQTL_EUR_2016
rs11950562	rs11950562	chr5:131652529	chr5:132316836	A	C	rs11950562	chr5:131652529	chr5:132316836	A	C	0	1	1	DNA methylation	GO_0006306	BLUEPRINT	27863251	European	2016	Neutrophils	cg20512303	chr5:131592959	-0.5524	0.0943	4.635e-09	-	197	1	-	BLUEPRINT_methQTL_EUR_2016
rs11950562	rs11950562	chr5:131652529	chr5:132316836	A	C	rs4705938	chr5:131694077	chr5:132358384	T	C	1	0.99596	1	DNA methylation	GO_0006306	BLUEPRINT	27863251	European	2016	Neutrophils	cg20512303	chr5:131592959	-0.5524	0.0943	4.635e-09	-	197	1	-	BLUEPRINT_methQTL_EUR_2016
rs11950562	rs11950562	chr5:131652529	chr5:132316836	A	C	rs10058074	chr5:131686146	chr5:132350453	G	A	1	0.97605	1	DNA methylation	GO_0006306	BLUEPRINT	27863251	European	2016	Neutrophils	cg20512303	chr5:131592959	-0.5524	0.0943	4.635e-09	-	197	1	-	BLUEPRINT_methQTL_EUR_2016
rs11950562	rs11950562	chr5:131652529	chr5:132316836	A	C	rs2631367	chr5:131705458	chr5:132369766	G	C	1	0.97998	0.9959	Histone modification	GO_0016570	BLUEPRINT	27863251	European	2016	Monocytes	H3K4me1	5:131428850:131442812	-0.599	0.1022	4.641e-09	-	172	1	-	BLUEPRINT_H3K4me1_EUR_2016
rs11950562	rs11950562	chr5:131652529	chr5:132316836	A	C	rs111547866	chr5:131564501	chr5:132228808	C	T	1	0.80206	0.9403	DNA methylation	GO_0006306	Gaunt T	27036880	European	2016	Whole blood	cg18318560	chr5:131563015	-0.2444	0.04124	4.692e-09	-	837	1	-	Gaunt-T_methQTL-Antenatal_EUR_2016
rs11950562	rs11950562	chr5:131652529	chr5:132316836	A	C	rs112688207	chr5:131564636	chr5:132228943	C	T	1	0.80206	0.9403	DNA methylation	GO_0006306	Gaunt T	27036880	European	2016	Whole blood	cg18318560	chr5:131563015	-0.2444	0.04124	4.692e-09	-	837	1	-	Gaunt-T_methQTL-Antenatal_EUR_2016
rs11950562	rs11950562	chr5:131652529	chr5:132316836	A	C	rs17622208	chr5:131717050	chr5:132381358	G	A	1	0.99196	0.99597	DNA methylation	GO_0006306	BIOSQTL	27918535	European	2017	Whole blood	cg25410123	chr5:131825841	NA	NA	4.741e-09	+	3841	1	-	BIOSQTL_methQTL_EUR_2017
rs11950562	rs11950562	chr5:131652529	chr5:132316836	A	C	rs72795121	chr5:131638324	chr5:132302631	T	A	1	0.97605	1	DNA methylation	GO_0006306	BLUEPRINT	27863251	European	2016	Monocytes	cg20512303	chr5:131592959	-0.5518	0.0943	4.844e-09	-	196	1	-	BLUEPRINT_methQTL_EUR_2016
rs11950562	rs11950562	chr5:131652529	chr5:132316836	A	C	rs4705849	chr5:131559199	chr5:132223506	T	A	1	0.84148	0.93796	DNA methylation	GO_0006306	BIOSQTL	27918535	European	2017	Whole blood	cg20385216	chr5:131607125	NA	NA	4.875e-09	+	3841	1	-	BIOSQTL_methQTL_EUR_2017
rs11950562	rs11950562	chr5:131652529	chr5:132316836	A	C	rs7705189	chr5:131623358	chr5:132287665	A	G	1	0.8303	0.92606	DNA methylation	GO_0006306	BIOSQTL	27918535	European	2017	Whole blood	cg20385216	chr5:131607125	NA	NA	4.88e-09	+	3841	1	-	BIOSQTL_methQTL_EUR_2017
rs11950562	rs11950562	chr5:131652529	chr5:132316836	A	C	rs17622208	chr5:131717050	chr5:132381358	G	A	1	0.99196	0.99597	DNA methylation	GO_0006306	BLUEPRINT	27863251	European	2016	Neutrophils	cg24060327	chr5:131705240	0.5473	0.0936	4.932e-09	+	197	1	-	BLUEPRINT_methQTL_EUR_2016
rs11950562	rs11950562	chr5:131652529	chr5:132316836	A	C	rs10060615	chr5:131708877	chr5:132373185	T	C	1	0.97204	0.99592	DNA methylation	GO_0006306	BLUEPRINT	27863251	European	2016	Neutrophils	cg24060327	chr5:131705240	0.5473	0.0936	4.932e-09	+	197	1	-	BLUEPRINT_methQTL_EUR_2016
rs11950562	rs11950562	chr5:131652529	chr5:132316836	A	C	rs7735891	chr5:131597005	chr5:132261312	C	T	1	0.84184	0.94967	DNA methylation	GO_0006306	Gaunt T	27036880	European	2016	Whole blood	cg18301423	chr5:131593218	-0.2649	0.04475	4.958e-09	-	742	1	-	Gaunt-T_methQTL-FOM_EUR_2016
rs11950562	rs11950562	chr5:131652529	chr5:132316836	A	C	rs4705849	chr5:131559199	chr5:132223506	T	A	1	0.84148	0.93796	DNA methylation	GO_0006306	BIOSQTL	27918535	European	2017	Whole blood	cg11576424	chr5:131750780	NA	NA	5.023e-09	-	3841	1	-	BIOSQTL_methQTL_EUR_2017
rs11950562	rs11950562	chr5:131652529	chr5:132316836	A	C	rs2631360	chr5:131707429	chr5:132371737	A	G	1	0.97603	0.9959	Histone modification	GO_0016570	BLUEPRINT	27863251	European	2016	Monocytes	H3K4me1	5:131428850:131442812	-0.5942	0.1017	5.052e-09	-	172	1	-	BLUEPRINT_H3K4me1_EUR_2016
rs11950562	rs11950562	chr5:131652529	chr5:132316836	A	C	rs200838	chr5:131710399	chr5:132374707	C	A	1	0.97603	0.9959	Histone modification	GO_0016570	BLUEPRINT	27863251	European	2016	Monocytes	H3K4me1	5:131428850:131442812	-0.5942	0.1017	5.052e-09	-	172	1	-	BLUEPRINT_H3K4me1_EUR_2016
rs11950562	rs11950562	chr5:131652529	chr5:132316836	A	C	rs4705926	chr5:131561758	chr5:132226065	C	T	1	0.84892	0.94209	DNA methylation	GO_0006306	BIOSQTL	27918535	European	2017	Whole blood	cg20385216	chr5:131607125	NA	NA	5.054e-09	+	3841	1	-	BIOSQTL_methQTL_EUR_2017
rs11950562	rs11950562	chr5:131652529	chr5:132316836	A	C	rs72793278	chr5:131561372	chr5:132225679	C	A	1	0.84148	0.93796	DNA methylation	GO_0006306	BIOSQTL	27918535	European	2017	Whole blood	cg20385216	chr5:131607125	NA	NA	5.054e-09	+	3841	1	-	BIOSQTL_methQTL_EUR_2017
rs11950562	rs11950562	chr5:131652529	chr5:132316836	A	C	rs1050152	chr5:131676320	chr5:132340627	C	T	1	0.80126	1	DNA methylation	GO_0006306	BIOSQTL	27918535	European	2017	Whole blood	cg15421363	chr5:131826841	NA	NA	5.121e-09	+	3841	1	-	BIOSQTL_methQTL_EUR_2017
rs11950562	rs11950562	chr5:131652529	chr5:132316836	A	C	rs11950562	chr5:131652529	chr5:132316836	A	C	0	1	1	DNA methylation	GO_0006306	BIOSQTL	27918535	European	2017	Whole blood	cg25410123	chr5:131825841	NA	NA	5.158e-09	+	3841	1	-	BIOSQTL_methQTL_EUR_2017
rs11950562	rs11950562	chr5:131652529	chr5:132316836	A	C	rs13357280	chr5:131600187	chr5:132264494	A	G	1	0.84548	0.94978	DNA methylation	GO_0006306	Gaunt T	27036880	European	2016	Cord blood	cg18318560	chr5:131563015	-0.2432	0.04116	5.194e-09	-	771	1	-	Gaunt-T_methQTL-Cord_EUR_2016
rs11950562	rs11950562	chr5:131652529	chr5:132316836	A	C	rs10479000	chr5:131607402	chr5:132271709	T	C	1	0.84184	0.94967	DNA methylation	GO_0006306	Gaunt T	27036880	European	2016	Cord blood	cg18318560	chr5:131563015	-0.2432	0.04116	5.194e-09	-	771	1	-	Gaunt-T_methQTL-Cord_EUR_2016
rs11950562	rs11950562	chr5:131652529	chr5:132316836	A	C	rs4705926	chr5:131561758	chr5:132226065	C	T	1	0.84892	0.94209	DNA methylation	GO_0006306	Gaunt T	27036880	European	2016	Whole blood	cg06968155	chr5:131705112	-0.2171	0.03678	5.247e-09	-	834	1	-	Gaunt-T_methQTL-F7_EUR_2016
rs11950562	rs11950562	chr5:131652529	chr5:132316836	A	C	rs4705849	chr5:131559199	chr5:132223506	T	A	1	0.84148	0.93796	DNA methylation	GO_0006306	Gaunt T	27036880	European	2016	Whole blood	cg06968155	chr5:131705112	-0.2171	0.03678	5.247e-09	-	834	1	-	Gaunt-T_methQTL-F7_EUR_2016
rs11950562	rs11950562	chr5:131652529	chr5:132316836	A	C	rs72793278	chr5:131561372	chr5:132225679	C	A	1	0.84148	0.93796	DNA methylation	GO_0006306	Gaunt T	27036880	European	2016	Whole blood	cg06968155	chr5:131705112	-0.2171	0.03678	5.247e-09	-	834	1	-	Gaunt-T_methQTL-F7_EUR_2016
rs11950562	rs11950562	chr5:131652529	chr5:132316836	A	C	rs113823725	chr5:131563501	chr5:132227808	C	G	1	0.81268	0.94072	DNA methylation	GO_0006306	Gaunt T	27036880	European	2016	Whole blood	cg06968155	chr5:131705112	-0.2171	0.03678	5.247e-09	-	834	1	-	Gaunt-T_methQTL-F7_EUR_2016
rs11950562	rs11950562	chr5:131652529	chr5:132316836	A	C	rs72793280	chr5:131562900	chr5:132227207	C	T	1	0.80914	0.94058	DNA methylation	GO_0006306	Gaunt T	27036880	European	2016	Whole blood	cg06968155	chr5:131705112	-0.2171	0.03678	5.247e-09	-	834	1	-	Gaunt-T_methQTL-F7_EUR_2016
rs11950562	rs11950562	chr5:131652529	chr5:132316836	A	C	rs2631367	chr5:131705458	chr5:132369766	G	C	1	0.97998	0.9959	DNA methylation	GO_0006306	BLUEPRINT	27863251	European	2016	Monocytes	cg07395648	chr5:131743802	0.5483	0.0939	5.259e-09	+	196	1	-	BLUEPRINT_methQTL_EUR_2016
rs11950562	rs11950562	chr5:131652529	chr5:132316836	A	C	rs11950562	chr5:131652529	chr5:132316836	A	C	0	1	1	DNA methylation	GO_0006306	BLUEPRINT	27863251	European	2016	Neutrophils	cg24060327	chr5:131705240	0.5512	0.0944	5.311e-09	+	197	1	-	BLUEPRINT_methQTL_EUR_2016
rs11950562	rs11950562	chr5:131652529	chr5:132316836	A	C	rs4705938	chr5:131694077	chr5:132358384	T	C	1	0.99596	1	DNA methylation	GO_0006306	BLUEPRINT	27863251	European	2016	Neutrophils	cg24060327	chr5:131705240	0.5512	0.0944	5.311e-09	+	197	1	-	BLUEPRINT_methQTL_EUR_2016
rs11950562	rs11950562	chr5:131652529	chr5:132316836	A	C	rs10058074	chr5:131686146	chr5:132350453	G	A	1	0.97605	1	DNA methylation	GO_0006306	BLUEPRINT	27863251	European	2016	Neutrophils	cg24060327	chr5:131705240	0.5512	0.0944	5.311e-09	+	197	1	-	BLUEPRINT_methQTL_EUR_2016
rs11950562	rs11950562	chr5:131652529	chr5:132316836	A	C	rs4705849	chr5:131559199	chr5:132223506	T	A	1	0.84148	0.93796	DNA methylation	GO_0006306	BLUEPRINT	27863251	European	2016	T cells	cg11843238	chr5:131593191	-0.6515	0.1116	5.32e-09	-	132	1	-	BLUEPRINT_methQTL_EUR_2016
rs11950562	rs11950562	chr5:131652529	chr5:132316836	A	C	rs11955347	chr5:131567924	chr5:132232231	G	A	1	0.81268	0.94072	DNA methylation	GO_0006306	Gaunt T	27036880	European	2016	Cord blood	cg18318560	chr5:131563015	-0.2431	0.04118	5.324e-09	-	771	1	-	Gaunt-T_methQTL-Cord_EUR_2016
rs11950562	rs11950562	chr5:131652529	chr5:132316836	A	C	rs2631367	chr5:131705458	chr5:132369766	G	C	1	0.97998	0.9959	DNA methylation	GO_0006306	Gaunt T	27036880	European	2016	Whole blood	cg21911579	chr5:131705225	-0.246	0.04173	5.451e-09	-	834	1	-	Gaunt-T_methQTL-F7_EUR_2016
rs11950562	rs11950562	chr5:131652529	chr5:132316836	A	C	rs7735891	chr5:131597005	chr5:132261312	C	T	1	0.84184	0.94967	DNA methylation	GO_0006306	Gaunt T	27036880	European	2016	Cord blood	cg18318560	chr5:131563015	-0.243	0.04118	5.453e-09	-	771	1	-	Gaunt-T_methQTL-Cord_EUR_2016
rs11950562	rs11950562	chr5:131652529	chr5:132316836	A	C	rs7735891	chr5:131597005	chr5:132261312	C	T	1	0.84184	0.94967	DNA methylation	GO_0006306	Gaunt T	27036880	European	2016	Whole blood	cg02551604	chr5:131831745	-0.22	0.03729	5.472e-09	-	837	1	-	Gaunt-T_methQTL-Antenatal_EUR_2016
rs11950562	rs11950562	chr5:131652529	chr5:132316836	A	C	rs6863213	chr5:131575932	chr5:132240239	C	T	1	0.82381	0.94907	DNA methylation	GO_0006306	Gaunt T	27036880	European	2016	Whole blood	cg21911579	chr5:131705225	-0.2479	0.04207	5.529e-09	-	834	1	-	Gaunt-T_methQTL-F7_EUR_2016
rs11950562	rs11950562	chr5:131652529	chr5:132316836	A	C	rs11949055	chr5:131576737	chr5:132241044	T	C	1	0.82381	0.94907	DNA methylation	GO_0006306	Gaunt T	27036880	European	2016	Whole blood	cg21911579	chr5:131705225	-0.2479	0.04207	5.529e-09	-	834	1	-	Gaunt-T_methQTL-F7_EUR_2016
rs11950562	rs11950562	chr5:131652529	chr5:132316836	A	C	rs4705928	chr5:131578637	chr5:132242944	C	T	1	0.82381	0.94907	DNA methylation	GO_0006306	Gaunt T	27036880	European	2016	Whole blood	cg21911579	chr5:131705225	-0.2479	0.04207	5.529e-09	-	834	1	-	Gaunt-T_methQTL-F7_EUR_2016
rs11950562	rs11950562	chr5:131652529	chr5:132316836	A	C	rs3844312	chr5:131582356	chr5:132246663	C	T	1	0.82381	0.94907	DNA methylation	GO_0006306	Gaunt T	27036880	European	2016	Whole blood	cg21911579	chr5:131705225	-0.2479	0.04207	5.529e-09	-	834	1	-	Gaunt-T_methQTL-F7_EUR_2016
rs11950562	rs11950562	chr5:131652529	chr5:132316836	A	C	rs7701414	chr5:131585958	chr5:132250265	A	G	1	0.82002	0.94495	DNA methylation	GO_0006306	Gaunt T	27036880	European	2016	Whole blood	cg21911579	chr5:131705225	-0.2479	0.04207	5.529e-09	-	834	1	-	Gaunt-T_methQTL-F7_EUR_2016
rs11950562	rs11950562	chr5:131652529	chr5:132316836	A	C	rs4594848	chr5:131586598	chr5:132250905	C	A	1	0.81646	0.94482	DNA methylation	GO_0006306	Gaunt T	27036880	European	2016	Whole blood	cg21911579	chr5:131705225	-0.2479	0.04207	5.529e-09	-	834	1	-	Gaunt-T_methQTL-F7_EUR_2016
rs11950562	rs11950562	chr5:131652529	chr5:132316836	A	C	rs11242109	chr5:131677047	chr5:132341354	G	T	1	0.97998	0.99594	DNA methylation	GO_0006306	BIOSQTL	27918535	European	2017	Whole blood	cg11586658	chr5:131563605	NA	NA	5.549e-09	+	3841	1	-	BIOSQTL_methQTL_EUR_2017
rs11950562	rs11950562	chr5:131652529	chr5:132316836	A	C	rs4705926	chr5:131561758	chr5:132226065	C	T	1	0.84892	0.94209	DNA methylation	GO_0006306	Gaunt T	27036880	European	2016	Whole blood	cg02551604	chr5:131831745	-0.2182	0.03699	5.55e-09	-	837	1	-	Gaunt-T_methQTL-Antenatal_EUR_2016
rs11950562	rs11950562	chr5:131652529	chr5:132316836	A	C	rs4705849	chr5:131559199	chr5:132223506	T	A	1	0.84148	0.93796	DNA methylation	GO_0006306	Gaunt T	27036880	European	2016	Whole blood	cg02551604	chr5:131831745	-0.2182	0.03699	5.55e-09	-	837	1	-	Gaunt-T_methQTL-Antenatal_EUR_2016
rs11950562	rs11950562	chr5:131652529	chr5:132316836	A	C	rs72793278	chr5:131561372	chr5:132225679	C	A	1	0.84148	0.93796	DNA methylation	GO_0006306	Gaunt T	27036880	European	2016	Whole blood	cg02551604	chr5:131831745	-0.2182	0.03699	5.55e-09	-	837	1	-	Gaunt-T_methQTL-Antenatal_EUR_2016
rs11950562	rs11950562	chr5:131652529	chr5:132316836	A	C	rs113823725	chr5:131563501	chr5:132227808	C	G	1	0.81268	0.94072	DNA methylation	GO_0006306	BIOSQTL	27918535	European	2017	Whole blood	cg20385216	chr5:131607125	NA	NA	5.616e-09	+	3841	1	-	BIOSQTL_methQTL_EUR_2017
rs11950562	rs11950562	chr5:131652529	chr5:132316836	A	C	rs13357280	chr5:131600187	chr5:132264494	A	G	1	0.84548	0.94978	DNA methylation	GO_0006306	Gaunt T	27036880	European	2016	Whole blood	cg20512303	chr5:131592959	-0.2492	0.04226	5.638e-09	-	742	1	-	Gaunt-T_methQTL-FOM_EUR_2016
rs11950562	rs11950562	chr5:131652529	chr5:132316836	A	C	rs10479000	chr5:131607402	chr5:132271709	T	C	1	0.84184	0.94967	DNA methylation	GO_0006306	Gaunt T	27036880	European	2016	Whole blood	cg20512303	chr5:131592959	-0.2492	0.04226	5.638e-09	-	742	1	-	Gaunt-T_methQTL-FOM_EUR_2016
rs11950562	rs11950562	chr5:131652529	chr5:132316836	A	C	rs11950562	chr5:131652529	chr5:132316836	A	C	0	1	1	DNA methylation	GO_0006306	BLUEPRINT	27863251	European	2016	Monocytes	cg07395648	chr5:131743802	0.5462	0.0937	5.656e-09	+	196	1	-	BLUEPRINT_methQTL_EUR_2016
rs11950562	rs11950562	chr5:131652529	chr5:132316836	A	C	rs4705938	chr5:131694077	chr5:132358384	T	C	1	0.99596	1	DNA methylation	GO_0006306	BLUEPRINT	27863251	European	2016	Monocytes	cg07395648	chr5:131743802	0.5462	0.0937	5.656e-09	+	196	1	-	BLUEPRINT_methQTL_EUR_2016
rs11950562	rs11950562	chr5:131652529	chr5:132316836	A	C	rs10058074	chr5:131686146	chr5:132350453	G	A	1	0.97605	1	DNA methylation	GO_0006306	BLUEPRINT	27863251	European	2016	Monocytes	cg07395648	chr5:131743802	0.5462	0.0937	5.656e-09	+	196	1	-	BLUEPRINT_methQTL_EUR_2016
rs11950562	rs11950562	chr5:131652529	chr5:132316836	A	C	rs72793283	chr5:131566941	chr5:132231248	G	A	1	0.81268	0.94072	DNA methylation	GO_0006306	Gaunt T	27036880	European	2016	Whole blood	cg06968155	chr5:131705112	-0.2168	0.03683	5.696e-09	-	834	1	-	Gaunt-T_methQTL-F7_EUR_2016
rs11950562	rs11950562	chr5:131652529	chr5:132316836	A	C	rs2089855	chr5:131573529	chr5:132237836	A	G	1	0.82002	0.94495	Histone modification	GO_0016570	BLUEPRINT	27863251	European	2016	Monocytes	H3K27ac	5:131719387:131735507	0.6179	0.1061	5.775e-09	+	162	1	-	BLUEPRINT_H3K27ac_EUR_2016
rs11950562	rs11950562	chr5:131652529	chr5:132316836	A	C	rs10060615	chr5:131708877	chr5:132373185	T	C	1	0.97204	0.99592	DNA methylation	GO_0006306	BIOSQTL	27918535	European	2017	Whole blood	cg25410123	chr5:131825841	NA	NA	5.85e-09	+	3841	1	-	BIOSQTL_methQTL_EUR_2017
rs11950562	rs11950562	chr5:131652529	chr5:132316836	A	C	rs72795121	chr5:131638324	chr5:132302631	T	A	1	0.97605	1	DNA methylation	GO_0006306	Gaunt T	27036880	European	2016	Whole blood	cg11843238	chr5:131593191	-0.2294	0.039	5.889e-09	-	834	1	-	Gaunt-T_methQTL-F7_EUR_2016
rs11950562	rs11950562	chr5:131652529	chr5:132316836	A	C	rs72793283	chr5:131566941	chr5:132231248	G	A	1	0.81268	0.94072	DNA methylation	GO_0006306	BLUEPRINT	27863251	European	2016	T cells	cg11293275	chr5:131543977	-0.6718	0.1155	5.942e-09	-	132	1	-	BLUEPRINT_methQTL_EUR_2016
rs11950562	rs11950562	chr5:131652529	chr5:132316836	A	C	rs4705938	chr5:131694077	chr5:132358384	T	C	1	0.99596	1	DNA methylation	GO_0006306	BIOSQTL	27918535	European	2017	Whole blood	cg25410123	chr5:131825841	NA	NA	5.97e-09	+	3841	1	-	BIOSQTL_methQTL_EUR_2017
rs11950562	rs11950562	chr5:131652529	chr5:132316836	A	C	rs10075801	chr5:131677642	chr5:132341949	A	G	1	0.98	1	DNA methylation	GO_0006306	Gaunt T	27036880	European	2016	Whole blood	cg11843238	chr5:131593191	-0.2293	0.039	5.997e-09	-	834	1	-	Gaunt-T_methQTL-F7_EUR_2016
rs11950562	rs11950562	chr5:131652529	chr5:132316836	A	C	rs2089855	chr5:131573529	chr5:132237836	A	G	1	0.82002	0.94495	DNA methylation	GO_0006306	Gaunt T	27036880	European	2016	Whole blood	cg18318560	chr5:131563015	-0.2643	0.04491	6.006e-09	-	742	1	-	Gaunt-T_methQTL-FOM_EUR_2016
rs11950562	rs11950562	chr5:131652529	chr5:132316836	A	C	rs10058655	chr5:131570896	chr5:132235203	A	T	1	0.81268	0.94072	DNA methylation	GO_0006306	Gaunt T	27036880	European	2016	Whole blood	cg18318560	chr5:131563015	-0.2643	0.04491	6.006e-09	-	742	1	-	Gaunt-T_methQTL-FOM_EUR_2016
rs11950562	rs11950562	chr5:131652529	chr5:132316836	A	C	rs112537099	chr5:131591725	chr5:132256032	C	G	1	0.82381	0.94907	DNA methylation	GO_0006306	Gaunt T	27036880	European	2016	Whole blood	cg02551604	chr5:131831745	-0.2188	0.03721	6.078e-09	-	837	1	-	Gaunt-T_methQTL-Antenatal_EUR_2016
rs11950562	rs11950562	chr5:131652529	chr5:132316836	A	C	rs7720230	chr5:131592405	chr5:132256712	T	G	1	0.82381	0.94907	DNA methylation	GO_0006306	Gaunt T	27036880	European	2016	Whole blood	cg02551604	chr5:131831745	-0.2188	0.03721	6.078e-09	-	837	1	-	Gaunt-T_methQTL-Antenatal_EUR_2016
rs11950562	rs11950562	chr5:131652529	chr5:132316836	A	C	rs72795121	chr5:131638324	chr5:132302631	T	A	1	0.97605	1	DNA methylation	GO_0006306	Gaunt T	27036880	European	2016	Whole blood	cg02551604	chr5:131831745	-0.2222	0.03778	6.144e-09	-	837	1	-	Gaunt-T_methQTL-Antenatal_EUR_2016
rs11950562	rs11950562	chr5:131652529	chr5:132316836	A	C	rs10479000	chr5:131607402	chr5:132271709	T	C	1	0.84184	0.94967	DNA methylation	GO_0006306	BIOSQTL	27918535	European	2017	Whole blood	cg20385216	chr5:131607125	NA	NA	6.151e-09	+	3841	1	-	BIOSQTL_methQTL_EUR_2017
rs11950562	rs11950562	chr5:131652529	chr5:132316836	A	C	rs72793280	chr5:131562900	chr5:132227207	C	T	1	0.80914	0.94058	DNA methylation	GO_0006306	Gaunt T	27036880	European	2016	Whole blood	cg18301423	chr5:131593218	-0.2616	0.04449	6.162e-09	-	742	1	-	Gaunt-T_methQTL-FOM_EUR_2016
rs11950562	rs11950562	chr5:131652529	chr5:132316836	A	C	rs2631360	chr5:131707429	chr5:132371737	A	G	1	0.97603	0.9959	DNA methylation	GO_0006306	Gaunt T	27036880	European	2016	Whole blood	cg21911579	chr5:131705225	-0.2454	0.04178	6.177e-09	-	834	1	-	Gaunt-T_methQTL-F7_EUR_2016
rs11950562	rs11950562	chr5:131652529	chr5:132316836	A	C	rs200838	chr5:131710399	chr5:132374707	C	A	1	0.97603	0.9959	DNA methylation	GO_0006306	Gaunt T	27036880	European	2016	Whole blood	cg21911579	chr5:131705225	-0.2454	0.04178	6.177e-09	-	834	1	-	Gaunt-T_methQTL-F7_EUR_2016
rs11950562	rs11950562	chr5:131652529	chr5:132316836	A	C	rs72795121	chr5:131638324	chr5:132302631	T	A	1	0.97605	1	DNA methylation	GO_0006306	BLUEPRINT	27863251	European	2016	Neutrophils	cg24060327	chr5:131705240	0.5463	0.0941	6.347e-09	+	197	1	-	BLUEPRINT_methQTL_EUR_2016
rs11950562	rs11950562	chr5:131652529	chr5:132316836	A	C	rs10058074	chr5:131686146	chr5:132350453	G	A	1	0.97605	1	DNA methylation	GO_0006306	BIOSQTL	27918535	European	2017	Whole blood	cg25410123	chr5:131825841	NA	NA	6.353e-09	+	3841	1	-	BIOSQTL_methQTL_EUR_2017
rs11950562	rs11950562	chr5:131652529	chr5:132316836	A	C	rs2631360	chr5:131707429	chr5:132371737	A	G	1	0.97603	0.9959	DNA methylation	GO_0006306	BLUEPRINT	27863251	European	2016	Neutrophils	cg24060327	chr5:131705240	0.547	0.0942	6.362e-09	+	197	1	-	BLUEPRINT_methQTL_EUR_2016
rs11950562	rs11950562	chr5:131652529	chr5:132316836	A	C	rs200838	chr5:131710399	chr5:132374707	C	A	1	0.97603	0.9959	DNA methylation	GO_0006306	BLUEPRINT	27863251	European	2016	Neutrophils	cg24060327	chr5:131705240	0.547	0.0942	6.362e-09	+	197	1	-	BLUEPRINT_methQTL_EUR_2016
rs11950562	rs11950562	chr5:131652529	chr5:132316836	A	C	rs7705189	chr5:131623358	chr5:132287665	A	G	1	0.8303	0.92606	DNA methylation	GO_0006306	Gaunt T	27036880	European	2016	Whole blood	cg17394978	chr5:131824502	0.1952	0.03326	6.362e-09	+	837	1	-	Gaunt-T_methQTL-15up_EUR_2016
rs11950562	rs11950562	chr5:131652529	chr5:132316836	A	C	rs56399423	chr5:131672657	chr5:132336964	T	C	1	0.80461	1	DNA methylation	GO_0006306	BIOSQTL	27918535	European	2017	Whole blood	cg15421363	chr5:131826841	NA	NA	6.375e-09	+	3841	1	-	BIOSQTL_methQTL_EUR_2017
rs11950562	rs11950562	chr5:131652529	chr5:132316836	A	C	rs35260072	chr5:131630852	chr5:132295159	A	C	1	0.80461	1	DNA methylation	GO_0006306	BLUEPRINT	27863251	European	2016	T cells	cg18301423	chr5:131593218	-0.6625	0.1141	6.402e-09	-	132	1	-	BLUEPRINT_methQTL_EUR_2016
rs11950562	rs11950562	chr5:131652529	chr5:132316836	A	C	rs11242109	chr5:131677047	chr5:132341354	G	T	1	0.97998	0.99594	DNA methylation	GO_0006306	Gaunt T	27036880	European	2016	Whole blood	cg21911579	chr5:131705225	-0.2578	0.04389	6.406e-09	-	742	1	-	Gaunt-T_methQTL-FOM_EUR_2016
rs11950562	rs11950562	chr5:131652529	chr5:132316836	A	C	rs2631367	chr5:131705458	chr5:132369766	G	C	1	0.97998	0.9959	DNA methylation	GO_0006306	Gaunt T	27036880	European	2016	Whole blood	cg21911579	chr5:131705225	-0.2578	0.04389	6.406e-09	-	742	1	-	Gaunt-T_methQTL-FOM_EUR_2016
rs11950562	rs11950562	chr5:131652529	chr5:132316836	A	C	rs2631360	chr5:131707429	chr5:132371737	A	G	1	0.97603	0.9959	DNA methylation	GO_0006306	Gaunt T	27036880	European	2016	Whole blood	cg21911579	chr5:131705225	-0.2578	0.04389	6.406e-09	-	742	1	-	Gaunt-T_methQTL-FOM_EUR_2016
rs11950562	rs11950562	chr5:131652529	chr5:132316836	A	C	rs200838	chr5:131710399	chr5:132374707	C	A	1	0.97603	0.9959	DNA methylation	GO_0006306	Gaunt T	27036880	European	2016	Whole blood	cg21911579	chr5:131705225	-0.2578	0.04389	6.406e-09	-	742	1	-	Gaunt-T_methQTL-FOM_EUR_2016
rs11950562	rs11950562	chr5:131652529	chr5:132316836	A	C	rs2631367	chr5:131705458	chr5:132369766	G	C	1	0.97998	0.9959	DNA methylation	GO_0006306	BLUEPRINT	27863251	European	2016	Neutrophils	cg00255919	chr5:131827918	0.5446	0.0938	6.424e-09	+	197	1	-	BLUEPRINT_methQTL_EUR_2016
rs11950562	rs11950562	chr5:131652529	chr5:132316836	A	C	rs72795121	chr5:131638324	chr5:132302631	T	A	1	0.97605	1	DNA methylation	GO_0006306	Gaunt T	27036880	European	2016	Whole blood	cg09877947	chr5:131593287	-0.2431	0.04147	6.596e-09	-	834	1	-	Gaunt-T_methQTL-F7_EUR_2016
rs11950562	rs11950562	chr5:131652529	chr5:132316836	A	C	rs13357280	chr5:131600187	chr5:132264494	A	G	1	0.84548	0.94978	DNA methylation	GO_0006306	Gaunt T	27036880	European	2016	Whole blood	cg18318560	chr5:131563015	-0.2441	0.04162	6.649e-09	-	837	1	-	Gaunt-T_methQTL-Antenatal_EUR_2016
rs11950562	rs11950562	chr5:131652529	chr5:132316836	A	C	rs10479000	chr5:131607402	chr5:132271709	T	C	1	0.84184	0.94967	DNA methylation	GO_0006306	Gaunt T	27036880	European	2016	Whole blood	cg18318560	chr5:131563015	-0.2441	0.04162	6.649e-09	-	837	1	-	Gaunt-T_methQTL-Antenatal_EUR_2016
rs11950562	rs11950562	chr5:131652529	chr5:132316836	A	C	rs112537099	chr5:131591725	chr5:132256032	C	G	1	0.82381	0.94907	DNA methylation	GO_0006306	BIOSQTL	27918535	European	2017	Whole blood	cg20385216	chr5:131607125	NA	NA	6.711e-09	+	3841	1	-	BIOSQTL_methQTL_EUR_2017
rs11950562	rs11950562	chr5:131652529	chr5:132316836	A	C	rs7720230	chr5:131592405	chr5:132256712	T	G	1	0.82381	0.94907	DNA methylation	GO_0006306	BIOSQTL	27918535	European	2017	Whole blood	cg20385216	chr5:131607125	NA	NA	6.711e-09	+	3841	1	-	BIOSQTL_methQTL_EUR_2017
rs11950562	rs11950562	chr5:131652529	chr5:132316836	A	C	rs10058655	chr5:131570896	chr5:132235203	A	T	1	0.81268	0.94072	DNA methylation	GO_0006306	BLUEPRINT	27863251	European	2016	Neutrophils	cg19040266	-	0.5575	0.0963	7.049e-09	+	197	1	-	BLUEPRINT_methQTL_EUR_2016
rs11950562	rs11950562	chr5:131652529	chr5:132316836	A	C	rs7705189	chr5:131623358	chr5:132287665	A	G	1	0.8303	0.92606	DNA methylation	GO_0006306	Gaunt T	27036880	European	2016	Whole blood	cg02551604	chr5:131831745	-0.2181	0.03725	7.09e-09	-	837	1	-	Gaunt-T_methQTL-Antenatal_EUR_2016
rs11950562	rs11950562	chr5:131652529	chr5:132316836	A	C	rs13357280	chr5:131600187	chr5:132264494	A	G	1	0.84548	0.94978	DNA methylation	GO_0006306	Gaunt T	27036880	European	2016	Whole blood	cg02551604	chr5:131831745	-0.2212	0.03777	7.098e-09	-	742	1	-	Gaunt-T_methQTL-FOM_EUR_2016
rs11950562	rs11950562	chr5:131652529	chr5:132316836	A	C	rs10479000	chr5:131607402	chr5:132271709	T	C	1	0.84184	0.94967	DNA methylation	GO_0006306	Gaunt T	27036880	European	2016	Whole blood	cg02551604	chr5:131831745	-0.2212	0.03777	7.098e-09	-	742	1	-	Gaunt-T_methQTL-FOM_EUR_2016
rs11950562	rs11950562	chr5:131652529	chr5:132316836	A	C	rs17622208	chr5:131717050	chr5:132381358	G	A	1	0.99196	0.99597	DNA methylation	GO_0006306	Gaunt T	27036880	European	2016	Whole blood	cg09877947	chr5:131593287	-0.2416	0.0413	7.118e-09	-	834	1	-	Gaunt-T_methQTL-F7_EUR_2016
rs11950562	rs11950562	chr5:131652529	chr5:132316836	A	C	rs10058655	chr5:131570896	chr5:132235203	A	T	1	0.81268	0.94072	DNA methylation	GO_0006306	BIOSQTL	27918535	European	2017	Whole blood	cg20385216	chr5:131607125	NA	NA	7.269e-09	+	3841	1	-	BIOSQTL_methQTL_EUR_2017
rs11950562	rs11950562	chr5:131652529	chr5:132316836	A	C	rs2089855	chr5:131573529	chr5:132237836	A	G	1	0.82002	0.94495	DNA methylation	GO_0006306	Gaunt T	27036880	European	2016	Whole blood	cg18318560	chr5:131563015	-0.2416	0.04131	7.339e-09	-	837	1	-	Gaunt-T_methQTL-Antenatal_EUR_2016
rs11950562	rs11950562	chr5:131652529	chr5:132316836	A	C	rs10058655	chr5:131570896	chr5:132235203	A	T	1	0.81268	0.94072	DNA methylation	GO_0006306	Gaunt T	27036880	European	2016	Whole blood	cg18318560	chr5:131563015	-0.2416	0.04131	7.339e-09	-	837	1	-	Gaunt-T_methQTL-Antenatal_EUR_2016
rs11950562	rs11950562	chr5:131652529	chr5:132316836	A	C	rs4705926	chr5:131561758	chr5:132226065	C	T	1	0.84892	0.94209	DNA methylation	GO_0006306	BLUEPRINT	27863251	European	2016	Monocytes	cg14196790	chr5:131705035	-0.5607	0.097	7.359e-09	-	196	1	-	BLUEPRINT_methQTL_EUR_2016
rs11950562	rs11950562	chr5:131652529	chr5:132316836	A	C	rs72793278	chr5:131561372	chr5:132225679	C	A	1	0.84148	0.93796	DNA methylation	GO_0006306	BLUEPRINT	27863251	European	2016	Monocytes	cg14196790	chr5:131705035	-0.5607	0.097	7.359e-09	-	196	1	-	BLUEPRINT_methQTL_EUR_2016
rs11950562	rs11950562	chr5:131652529	chr5:132316836	A	C	rs7705189	chr5:131623358	chr5:132287665	A	G	1	0.8303	0.92606	DNA methylation	GO_0006306	Gaunt T	27036880	European	2016	Cord blood	cg07538946	chr5:131705188	-0.2184	0.03736	7.364e-09	-	771	1	-	Gaunt-T_methQTL-Cord_EUR_2016
rs11950562	rs11950562	chr5:131652529	chr5:132316836	A	C	rs4705849	chr5:131559199	chr5:132223506	T	A	1	0.84148	0.93796	DNA methylation	GO_0006306	BLUEPRINT	27863251	European	2016	Monocytes	cg14196790	chr5:131705035	-0.5582	0.0965	7.403e-09	-	196	1	-	BLUEPRINT_methQTL_EUR_2016
rs11950562	rs11950562	chr5:131652529	chr5:132316836	A	C	rs2631367	chr5:131705458	chr5:132369766	G	C	1	0.97998	0.9959	DNA methylation	GO_0006306	BIOSQTL	27918535	European	2017	Whole blood	cg11586658	chr5:131563605	NA	NA	7.443e-09	+	3841	1	-	BIOSQTL_methQTL_EUR_2017
rs11950562	rs11950562	chr5:131652529	chr5:132316836	A	C	rs72793283	chr5:131566941	chr5:132231248	G	A	1	0.81268	0.94072	DNA methylation	GO_0006306	BIOSQTL	27918535	European	2017	Whole blood	cg07266144	chr5:131607396	NA	NA	7.497e-09	+	3841	1	-	BIOSQTL_methQTL_EUR_2017
rs11950562	rs11950562	chr5:131652529	chr5:132316836	A	C	rs7735891	chr5:131597005	chr5:132261312	C	T	1	0.84184	0.94967	DNA methylation	GO_0006306	Gaunt T	27036880	European	2016	Whole blood	cg18318560	chr5:131563015	-0.2433	0.04162	7.508e-09	-	837	1	-	Gaunt-T_methQTL-Antenatal_EUR_2016
rs11950562	rs11950562	chr5:131652529	chr5:132316836	A	C	rs4705938	chr5:131694077	chr5:132358384	T	C	1	0.99596	1	DNA methylation	GO_0006306	Gaunt T	27036880	European	2016	Whole blood	cg09877947	chr5:131593287	-0.2409	0.04126	7.571e-09	-	834	1	-	Gaunt-T_methQTL-F7_EUR_2016
rs11950562	rs11950562	chr5:131652529	chr5:132316836	A	C	rs13357280	chr5:131600187	chr5:132264494	A	G	1	0.84548	0.94978	DNA methylation	GO_0006306	BIOSQTL	27918535	European	2017	Whole blood	cg20385216	chr5:131607125	NA	NA	7.613e-09	+	3841	1	-	BIOSQTL_methQTL_EUR_2017
rs11950562	rs11950562	chr5:131652529	chr5:132316836	A	C	rs6863213	chr5:131575932	chr5:132240239	C	T	1	0.82381	0.94907	DNA methylation	GO_0006306	Gaunt T	27036880	European	2016	Whole blood	cg18318560	chr5:131563015	-0.2415	0.04136	7.729e-09	-	837	1	-	Gaunt-T_methQTL-Antenatal_EUR_2016
rs11950562	rs11950562	chr5:131652529	chr5:132316836	A	C	rs11949055	chr5:131576737	chr5:132241044	T	C	1	0.82381	0.94907	DNA methylation	GO_0006306	Gaunt T	27036880	European	2016	Whole blood	cg18318560	chr5:131563015	-0.2415	0.04136	7.729e-09	-	837	1	-	Gaunt-T_methQTL-Antenatal_EUR_2016
rs11950562	rs11950562	chr5:131652529	chr5:132316836	A	C	rs4705928	chr5:131578637	chr5:132242944	C	T	1	0.82381	0.94907	DNA methylation	GO_0006306	Gaunt T	27036880	European	2016	Whole blood	cg18318560	chr5:131563015	-0.2415	0.04136	7.729e-09	-	837	1	-	Gaunt-T_methQTL-Antenatal_EUR_2016
rs11950562	rs11950562	chr5:131652529	chr5:132316836	A	C	rs3844312	chr5:131582356	chr5:132246663	C	T	1	0.82381	0.94907	DNA methylation	GO_0006306	Gaunt T	27036880	European	2016	Whole blood	cg18318560	chr5:131563015	-0.2415	0.04136	7.729e-09	-	837	1	-	Gaunt-T_methQTL-Antenatal_EUR_2016
rs11950562	rs11950562	chr5:131652529	chr5:132316836	A	C	rs72793283	chr5:131566941	chr5:132231248	G	A	1	0.81268	0.94072	DNA methylation	GO_0006306	Gaunt T	27036880	European	2016	Whole blood	cg18301423	chr5:131593218	-0.2595	0.04443	7.747e-09	-	742	1	-	Gaunt-T_methQTL-FOM_EUR_2016
rs11950562	rs11950562	chr5:131652529	chr5:132316836	A	C	rs111547866	chr5:131564501	chr5:132228808	C	T	1	0.80206	0.9403	DNA methylation	GO_0006306	Gaunt T	27036880	European	2016	Whole blood	cg18301423	chr5:131593218	-0.2595	0.04443	7.747e-09	-	742	1	-	Gaunt-T_methQTL-FOM_EUR_2016
rs11950562	rs11950562	chr5:131652529	chr5:132316836	A	C	rs112688207	chr5:131564636	chr5:132228943	C	T	1	0.80206	0.9403	DNA methylation	GO_0006306	Gaunt T	27036880	European	2016	Whole blood	cg18301423	chr5:131593218	-0.2595	0.04443	7.747e-09	-	742	1	-	Gaunt-T_methQTL-FOM_EUR_2016
rs11950562	rs11950562	chr5:131652529	chr5:132316836	A	C	rs112537099	chr5:131591725	chr5:132256032	C	G	1	0.82381	0.94907	DNA methylation	GO_0006306	Gaunt T	27036880	European	2016	Whole blood	cg18318560	chr5:131563015	-0.2634	0.0451	7.803e-09	-	742	1	-	Gaunt-T_methQTL-FOM_EUR_2016
rs11950562	rs11950562	chr5:131652529	chr5:132316836	A	C	rs7720230	chr5:131592405	chr5:132256712	T	G	1	0.82381	0.94907	DNA methylation	GO_0006306	Gaunt T	27036880	European	2016	Whole blood	cg18318560	chr5:131563015	-0.2634	0.0451	7.803e-09	-	742	1	-	Gaunt-T_methQTL-FOM_EUR_2016
rs11950562	rs11950562	chr5:131652529	chr5:132316836	A	C	rs2631360	chr5:131707429	chr5:132371737	A	G	1	0.97603	0.9959	DNA methylation	GO_0006306	BLUEPRINT	27863251	European	2016	Monocytes	cg07395648	chr5:131743802	0.5398	0.0935	7.806e-09	+	196	1	-	BLUEPRINT_methQTL_EUR_2016
rs11950562	rs11950562	chr5:131652529	chr5:132316836	A	C	rs200838	chr5:131710399	chr5:132374707	C	A	1	0.97603	0.9959	DNA methylation	GO_0006306	BLUEPRINT	27863251	European	2016	Monocytes	cg07395648	chr5:131743802	0.5398	0.0935	7.806e-09	+	196	1	-	BLUEPRINT_methQTL_EUR_2016
rs11950562	rs11950562	chr5:131652529	chr5:132316836	A	C	rs11955347	chr5:131567924	chr5:132232231	G	A	1	0.81268	0.94072	DNA methylation	GO_0006306	BIOSQTL	27918535	European	2017	Whole blood	cg20385216	chr5:131607125	NA	NA	7.824e-09	+	3841	1	-	BIOSQTL_methQTL_EUR_2017
rs11950562	rs11950562	chr5:131652529	chr5:132316836	A	C	rs11242109	chr5:131677047	chr5:132341354	G	T	1	0.97998	0.99594	DNA methylation	GO_0006306	Gaunt T	27036880	European	2016	Whole blood	cg08523029	chr5:130500466	-0.2184	0.03746	7.839e-09	-	834	1	-	Gaunt-T_methQTL-F7_EUR_2016
rs11950562	rs11950562	chr5:131652529	chr5:132316836	A	C	rs2089855	chr5:131573529	chr5:132237836	A	G	1	0.82002	0.94495	DNA methylation	GO_0006306	Gaunt T	27036880	European	2016	Whole blood	cg21911579	chr5:131705225	-0.2453	0.04206	7.864e-09	-	834	1	-	Gaunt-T_methQTL-F7_EUR_2016
rs11950562	rs11950562	chr5:131652529	chr5:132316836	A	C	rs10058655	chr5:131570896	chr5:132235203	A	T	1	0.81268	0.94072	DNA methylation	GO_0006306	Gaunt T	27036880	European	2016	Whole blood	cg21911579	chr5:131705225	-0.2453	0.04206	7.864e-09	-	834	1	-	Gaunt-T_methQTL-F7_EUR_2016
rs11950562	rs11950562	chr5:131652529	chr5:132316836	A	C	rs7705189	chr5:131623358	chr5:132287665	A	G	1	0.8303	0.92606	DNA methylation	GO_0006306	Gaunt T	27036880	European	2016	Whole blood	cg17394978	chr5:131824502	0.1948	0.03337	7.948e-09	+	742	1	-	Gaunt-T_methQTL-FOM_EUR_2016
rs11950562	rs11950562	chr5:131652529	chr5:132316836	A	C	rs72793283	chr5:131566941	chr5:132231248	G	A	1	0.81268	0.94072	DNA methylation	GO_0006306	Gaunt T	27036880	European	2016	Whole blood	cg02551604	chr5:131831745	-0.2154	0.03693	8.005e-09	-	837	1	-	Gaunt-T_methQTL-Antenatal_EUR_2016
rs11950562	rs11950562	chr5:131652529	chr5:132316836	A	C	rs112537099	chr5:131591725	chr5:132256032	C	G	1	0.82381	0.94907	DNA methylation	GO_0006306	Gaunt T	27036880	European	2016	Whole blood	cg18318560	chr5:131563015	-0.2422	0.04153	8.098e-09	-	837	1	-	Gaunt-T_methQTL-Antenatal_EUR_2016
rs11950562	rs11950562	chr5:131652529	chr5:132316836	A	C	rs7720230	chr5:131592405	chr5:132256712	T	G	1	0.82381	0.94907	DNA methylation	GO_0006306	Gaunt T	27036880	European	2016	Whole blood	cg18318560	chr5:131563015	-0.2422	0.04153	8.098e-09	-	837	1	-	Gaunt-T_methQTL-Antenatal_EUR_2016
rs11950562	rs11950562	chr5:131652529	chr5:132316836	A	C	rs13357280	chr5:131600187	chr5:132264494	A	G	1	0.84548	0.94978	DNA methylation	GO_0006306	BLUEPRINT	27863251	European	2016	Neutrophils	cg19040266	-	0.5577	0.0967	8.138e-09	+	197	1	-	BLUEPRINT_methQTL_EUR_2016
rs11950562	rs11950562	chr5:131652529	chr5:132316836	A	C	rs7735891	chr5:131597005	chr5:132261312	C	T	1	0.84184	0.94967	DNA methylation	GO_0006306	BLUEPRINT	27863251	European	2016	Neutrophils	cg19040266	-	0.5577	0.0967	8.138e-09	+	197	1	-	BLUEPRINT_methQTL_EUR_2016
rs11950562	rs11950562	chr5:131652529	chr5:132316836	A	C	rs10479000	chr5:131607402	chr5:132271709	T	C	1	0.84184	0.94967	DNA methylation	GO_0006306	BLUEPRINT	27863251	European	2016	Neutrophils	cg19040266	-	0.5577	0.0967	8.138e-09	+	197	1	-	BLUEPRINT_methQTL_EUR_2016
rs11950562	rs11950562	chr5:131652529	chr5:132316836	A	C	rs6863213	chr5:131575932	chr5:132240239	C	T	1	0.82381	0.94907	DNA methylation	GO_0006306	BLUEPRINT	27863251	European	2016	Neutrophils	cg19040266	-	0.5577	0.0967	8.138e-09	+	197	1	-	BLUEPRINT_methQTL_EUR_2016
rs11950562	rs11950562	chr5:131652529	chr5:132316836	A	C	rs11949055	chr5:131576737	chr5:132241044	T	C	1	0.82381	0.94907	DNA methylation	GO_0006306	BLUEPRINT	27863251	European	2016	Neutrophils	cg19040266	-	0.5577	0.0967	8.138e-09	+	197	1	-	BLUEPRINT_methQTL_EUR_2016
rs11950562	rs11950562	chr5:131652529	chr5:132316836	A	C	rs4705928	chr5:131578637	chr5:132242944	C	T	1	0.82381	0.94907	DNA methylation	GO_0006306	BLUEPRINT	27863251	European	2016	Neutrophils	cg19040266	-	0.5577	0.0967	8.138e-09	+	197	1	-	BLUEPRINT_methQTL_EUR_2016
rs11950562	rs11950562	chr5:131652529	chr5:132316836	A	C	rs7720230	chr5:131592405	chr5:132256712	T	G	1	0.82381	0.94907	DNA methylation	GO_0006306	BLUEPRINT	27863251	European	2016	Neutrophils	cg19040266	-	0.5577	0.0967	8.138e-09	+	197	1	-	BLUEPRINT_methQTL_EUR_2016
rs11950562	rs11950562	chr5:131652529	chr5:132316836	A	C	rs7701414	chr5:131585958	chr5:132250265	A	G	1	0.82002	0.94495	DNA methylation	GO_0006306	BLUEPRINT	27863251	European	2016	Neutrophils	cg19040266	-	0.5577	0.0967	8.138e-09	+	197	1	-	BLUEPRINT_methQTL_EUR_2016
rs11950562	rs11950562	chr5:131652529	chr5:132316836	A	C	rs4594848	chr5:131586598	chr5:132250905	C	A	1	0.81646	0.94482	DNA methylation	GO_0006306	BLUEPRINT	27863251	European	2016	Neutrophils	cg19040266	-	0.5577	0.0967	8.138e-09	+	197	1	-	BLUEPRINT_methQTL_EUR_2016
rs11950562	rs11950562	chr5:131652529	chr5:132316836	A	C	rs4705849	chr5:131559199	chr5:132223506	T	A	1	0.84148	0.93796	DNA methylation	GO_0006306	BIOSQTL	27918535	European	2017	Whole blood	cg02546376	chr5:131400061	NA	NA	8.195e-09	-	3841	1	-	BIOSQTL_methQTL_EUR_2017
rs11950562	rs11950562	chr5:131652529	chr5:132316836	A	C	rs6863213	chr5:131575932	chr5:132240239	C	T	1	0.82381	0.94907	DNA methylation	GO_0006306	Gaunt T	27036880	European	2016	Whole blood	cg17394978	chr5:131824502	0.1935	0.03323	8.214e-09	+	837	1	-	Gaunt-T_methQTL-15up_EUR_2016
rs11950562	rs11950562	chr5:131652529	chr5:132316836	A	C	rs11949055	chr5:131576737	chr5:132241044	T	C	1	0.82381	0.94907	DNA methylation	GO_0006306	Gaunt T	27036880	European	2016	Whole blood	cg17394978	chr5:131824502	0.1935	0.03323	8.214e-09	+	837	1	-	Gaunt-T_methQTL-15up_EUR_2016
rs11950562	rs11950562	chr5:131652529	chr5:132316836	A	C	rs4705928	chr5:131578637	chr5:132242944	C	T	1	0.82381	0.94907	DNA methylation	GO_0006306	Gaunt T	27036880	European	2016	Whole blood	cg17394978	chr5:131824502	0.1935	0.03323	8.214e-09	+	837	1	-	Gaunt-T_methQTL-15up_EUR_2016
rs11950562	rs11950562	chr5:131652529	chr5:132316836	A	C	rs3844312	chr5:131582356	chr5:132246663	C	T	1	0.82381	0.94907	DNA methylation	GO_0006306	Gaunt T	27036880	European	2016	Whole blood	cg17394978	chr5:131824502	0.1935	0.03323	8.214e-09	+	837	1	-	Gaunt-T_methQTL-15up_EUR_2016
rs11950562	rs11950562	chr5:131652529	chr5:132316836	A	C	rs7701414	chr5:131585958	chr5:132250265	A	G	1	0.82002	0.94495	DNA methylation	GO_0006306	Gaunt T	27036880	European	2016	Whole blood	cg17394978	chr5:131824502	0.1935	0.03323	8.214e-09	+	837	1	-	Gaunt-T_methQTL-15up_EUR_2016
rs11950562	rs11950562	chr5:131652529	chr5:132316836	A	C	rs4594848	chr5:131586598	chr5:132250905	C	A	1	0.81646	0.94482	DNA methylation	GO_0006306	Gaunt T	27036880	European	2016	Whole blood	cg17394978	chr5:131824502	0.1935	0.03323	8.214e-09	+	837	1	-	Gaunt-T_methQTL-15up_EUR_2016
rs11950562	rs11950562	chr5:131652529	chr5:132316836	A	C	rs7735891	chr5:131597005	chr5:132261312	C	T	1	0.84184	0.94967	DNA methylation	GO_0006306	BIOSQTL	27918535	European	2017	Whole blood	cg20385216	chr5:131607125	NA	NA	8.263e-09	+	3841	1	-	BIOSQTL_methQTL_EUR_2017
rs11950562	rs11950562	chr5:131652529	chr5:132316836	A	C	rs10075801	chr5:131677642	chr5:132341949	A	G	1	0.98	1	DNA methylation	GO_0006306	Gaunt T	27036880	European	2016	Whole blood	cg21911579	chr5:131705225	-0.2562	0.04395	8.32e-09	-	742	1	-	Gaunt-T_methQTL-FOM_EUR_2016
rs11950562	rs11950562	chr5:131652529	chr5:132316836	A	C	rs112537099	chr5:131591725	chr5:132256032	C	G	1	0.82381	0.94907	DNA methylation	GO_0006306	Gaunt T	27036880	European	2016	Whole blood	cg21911579	chr5:131705225	-0.2408	0.04137	8.33e-09	-	837	1	-	Gaunt-T_methQTL-15up_EUR_2016
rs11950562	rs11950562	chr5:131652529	chr5:132316836	A	C	rs7720230	chr5:131592405	chr5:132256712	T	G	1	0.82381	0.94907	DNA methylation	GO_0006306	Gaunt T	27036880	European	2016	Whole blood	cg21911579	chr5:131705225	-0.2408	0.04137	8.33e-09	-	837	1	-	Gaunt-T_methQTL-15up_EUR_2016
rs11950562	rs11950562	chr5:131652529	chr5:132316836	A	C	rs72795121	chr5:131638324	chr5:132302631	T	A	1	0.97605	1	DNA methylation	GO_0006306	BLUEPRINT	27863251	European	2016	T cells	cg00255919	chr5:131827918	0.6369	0.1106	8.369e-09	+	132	1	-	BLUEPRINT_methQTL_EUR_2016
rs11950562	rs11950562	chr5:131652529	chr5:132316836	A	C	rs7705189	chr5:131623358	chr5:132287665	A	G	1	0.8303	0.92606	DNA methylation	GO_0006306	Gaunt T	27036880	European	2016	Whole blood	cg08523029	chr5:130500466	-0.2322	0.0399	8.411e-09	-	837	1	-	Gaunt-T_methQTL-15up_EUR_2016
rs11950562	rs11950562	chr5:131652529	chr5:132316836	A	C	rs111547866	chr5:131564501	chr5:132228808	C	T	1	0.80206	0.9403	DNA methylation	GO_0006306	Gaunt T	27036880	European	2016	Whole blood	cg21911579	chr5:131705225	-0.2443	0.04199	8.478e-09	-	834	1	-	Gaunt-T_methQTL-F7_EUR_2016
rs11950562	rs11950562	chr5:131652529	chr5:132316836	A	C	rs112688207	chr5:131564636	chr5:132228943	C	T	1	0.80206	0.9403	DNA methylation	GO_0006306	Gaunt T	27036880	European	2016	Whole blood	cg21911579	chr5:131705225	-0.2443	0.04199	8.478e-09	-	834	1	-	Gaunt-T_methQTL-F7_EUR_2016
rs11950562	rs11950562	chr5:131652529	chr5:132316836	A	C	rs10479000	chr5:131607402	chr5:132271709	T	C	1	0.84184	0.94967	DNA methylation	GO_0006306	Gaunt T	27036880	European	2016	Whole blood	cg07395648	chr5:131743802	0.1894	0.03255	8.479e-09	+	837	1	-	Gaunt-T_methQTL-15up_EUR_2016
rs11950562	rs11950562	chr5:131652529	chr5:132316836	A	C	rs7705189	chr5:131623358	chr5:132287665	A	G	1	0.8303	0.92606	DNA methylation	GO_0006306	BLUEPRINT	27863251	European	2016	T cells	cg17861653	-	-0.6559	0.1139	8.498e-09	-	132	1	-	BLUEPRINT_methQTL_EUR_2016
rs11950562	rs11950562	chr5:131652529	chr5:132316836	A	C	rs72793283	chr5:131566941	chr5:132231248	G	A	1	0.81268	0.94072	DNA methylation	GO_0006306	BLUEPRINT	27863251	European	2016	T cells	cg11843238	chr5:131593191	-0.6604	0.1147	8.534e-09	-	132	1	-	BLUEPRINT_methQTL_EUR_2016
rs11950562	rs11950562	chr5:131652529	chr5:132316836	A	C	rs113823725	chr5:131563501	chr5:132227808	C	G	1	0.81268	0.94072	DNA methylation	GO_0006306	Gaunt T	27036880	European	2016	Whole blood	cg18301423	chr5:131593218	-0.2595	0.04456	8.621e-09	-	742	1	-	Gaunt-T_methQTL-FOM_EUR_2016
rs11950562	rs11950562	chr5:131652529	chr5:132316836	A	C	rs11950562	chr5:131652529	chr5:132316836	A	C	0	1	1	DNA methylation	GO_0006306	BLUEPRINT	27863251	European	2016	T cells	cg00255919	chr5:131827918	0.6406	0.1113	8.628e-09	+	132	1	-	BLUEPRINT_methQTL_EUR_2016
rs11950562	rs11950562	chr5:131652529	chr5:132316836	A	C	rs4705938	chr5:131694077	chr5:132358384	T	C	1	0.99596	1	DNA methylation	GO_0006306	BLUEPRINT	27863251	European	2016	T cells	cg00255919	chr5:131827918	0.6406	0.1113	8.628e-09	+	132	1	-	BLUEPRINT_methQTL_EUR_2016
rs11950562	rs11950562	chr5:131652529	chr5:132316836	A	C	rs10058074	chr5:131686146	chr5:132350453	G	A	1	0.97605	1	DNA methylation	GO_0006306	BLUEPRINT	27863251	European	2016	T cells	cg00255919	chr5:131827918	0.6406	0.1113	8.628e-09	+	132	1	-	BLUEPRINT_methQTL_EUR_2016
rs11950562	rs11950562	chr5:131652529	chr5:132316836	A	C	rs72793280	chr5:131562900	chr5:132227207	C	T	1	0.80914	0.94058	DNA methylation	GO_0006306	BIOSQTL	27918535	European	2017	Whole blood	cg02546376	chr5:131400061	NA	NA	8.654e-09	-	3841	1	-	BIOSQTL_methQTL_EUR_2017
rs11950562	rs11950562	chr5:131652529	chr5:132316836	A	C	rs2089855	chr5:131573529	chr5:132237836	A	G	1	0.82002	0.94495	DNA methylation	GO_0006306	Gaunt T	27036880	European	2016	Whole blood	cg17394978	chr5:131824502	0.1931	0.0332	8.663e-09	+	837	1	-	Gaunt-T_methQTL-15up_EUR_2016
rs11950562	rs11950562	chr5:131652529	chr5:132316836	A	C	rs10058655	chr5:131570896	chr5:132235203	A	T	1	0.81268	0.94072	DNA methylation	GO_0006306	Gaunt T	27036880	European	2016	Whole blood	cg17394978	chr5:131824502	0.1931	0.0332	8.663e-09	+	837	1	-	Gaunt-T_methQTL-15up_EUR_2016
rs11950562	rs11950562	chr5:131652529	chr5:132316836	A	C	rs17622208	chr5:131717050	chr5:132381358	G	A	1	0.99196	0.99597	DNA methylation	GO_0006306	BLUEPRINT	27863251	European	2016	T cells	cg00255919	chr5:131827918	0.636	0.1105	8.669e-09	+	132	1	-	BLUEPRINT_methQTL_EUR_2016
rs11950562	rs11950562	chr5:131652529	chr5:132316836	A	C	rs10060615	chr5:131708877	chr5:132373185	T	C	1	0.97204	0.99592	DNA methylation	GO_0006306	BLUEPRINT	27863251	European	2016	T cells	cg00255919	chr5:131827918	0.636	0.1105	8.669e-09	+	132	1	-	BLUEPRINT_methQTL_EUR_2016
rs11950562	rs11950562	chr5:131652529	chr5:132316836	A	C	rs10075801	chr5:131677642	chr5:132341949	A	G	1	0.98	1	DNA methylation	GO_0006306	BIOSQTL	27918535	European	2017	Whole blood	cg25410123	chr5:131825841	NA	NA	8.726e-09	+	3841	1	-	BIOSQTL_methQTL_EUR_2017
rs11950562	rs11950562	chr5:131652529	chr5:132316836	A	C	rs11955347	chr5:131567924	chr5:132232231	G	A	1	0.81268	0.94072	DNA methylation	GO_0006306	Gaunt T	27036880	European	2016	Whole blood	cg02551604	chr5:131831745	-0.2153	0.03702	8.843e-09	-	837	1	-	Gaunt-T_methQTL-Antenatal_EUR_2016
rs11950562	rs11950562	chr5:131652529	chr5:132316836	A	C	rs72795121	chr5:131638324	chr5:132302631	T	A	1	0.97605	1	DNA methylation	GO_0006306	BLUEPRINT	27863251	European	2016	T cells	cg16647868	chr5:131706066	-0.6326	0.11	8.873e-09	-	132	1	-	BLUEPRINT_methQTL_EUR_2016
rs11950562	rs11950562	chr5:131652529	chr5:132316836	A	C	rs10058655	chr5:131570896	chr5:132235203	A	T	1	0.81268	0.94072	Histone modification	GO_0016570	BLUEPRINT	27863251	European	2016	Monocytes	H3K27ac	5:131719387:131735507	0.6117	0.1064	8.882e-09	+	162	1	-	BLUEPRINT_H3K27ac_EUR_2016
rs11950562	rs11950562	chr5:131652529	chr5:132316836	A	C	rs6863213	chr5:131575932	chr5:132240239	C	T	1	0.82381	0.94907	DNA methylation	GO_0006306	Gaunt T	27036880	European	2016	Whole blood	cg02551604	chr5:131831745	-0.2155	0.03707	8.976e-09	-	837	1	-	Gaunt-T_methQTL-Antenatal_EUR_2016
rs11950562	rs11950562	chr5:131652529	chr5:132316836	A	C	rs11949055	chr5:131576737	chr5:132241044	T	C	1	0.82381	0.94907	DNA methylation	GO_0006306	Gaunt T	27036880	European	2016	Whole blood	cg02551604	chr5:131831745	-0.2155	0.03707	8.976e-09	-	837	1	-	Gaunt-T_methQTL-Antenatal_EUR_2016
rs11950562	rs11950562	chr5:131652529	chr5:132316836	A	C	rs4705928	chr5:131578637	chr5:132242944	C	T	1	0.82381	0.94907	DNA methylation	GO_0006306	Gaunt T	27036880	European	2016	Whole blood	cg02551604	chr5:131831745	-0.2155	0.03707	8.976e-09	-	837	1	-	Gaunt-T_methQTL-Antenatal_EUR_2016
rs11950562	rs11950562	chr5:131652529	chr5:132316836	A	C	rs3844312	chr5:131582356	chr5:132246663	C	T	1	0.82381	0.94907	DNA methylation	GO_0006306	Gaunt T	27036880	European	2016	Whole blood	cg02551604	chr5:131831745	-0.2155	0.03707	8.976e-09	-	837	1	-	Gaunt-T_methQTL-Antenatal_EUR_2016
rs11950562	rs11950562	chr5:131652529	chr5:132316836	A	C	rs11950562	chr5:131652529	chr5:132316836	A	C	0	1	1	DNA methylation	GO_0006306	Gaunt T	27036880	European	2016	Whole blood	cg21911579	chr5:131705225	-0.244	0.04202	9.002e-09	-	834	1	-	Gaunt-T_methQTL-F7_EUR_2016
rs11950562	rs11950562	chr5:131652529	chr5:132316836	A	C	rs7705189	chr5:131623358	chr5:132287665	A	G	1	0.8303	0.92606	DNA methylation	GO_0006306	Gaunt T	27036880	European	2016	Whole blood	cg07395648	chr5:131743802	0.1893	0.03261	9.146e-09	+	837	1	-	Gaunt-T_methQTL-15up_EUR_2016
rs11950562	rs11950562	chr5:131652529	chr5:132316836	A	C	rs11950562	chr5:131652529	chr5:132316836	A	C	0	1	1	DNA methylation	GO_0006306	BLUEPRINT	27863251	European	2016	Monocytes	cg20512303	chr5:131592959	-0.5447	0.0948	9.283e-09	-	196	1	-	BLUEPRINT_methQTL_EUR_2016
rs11950562	rs11950562	chr5:131652529	chr5:132316836	A	C	rs4705938	chr5:131694077	chr5:132358384	T	C	1	0.99596	1	DNA methylation	GO_0006306	BLUEPRINT	27863251	European	2016	Monocytes	cg20512303	chr5:131592959	-0.5447	0.0948	9.283e-09	-	196	1	-	BLUEPRINT_methQTL_EUR_2016
rs11950562	rs11950562	chr5:131652529	chr5:132316836	A	C	rs10058074	chr5:131686146	chr5:132350453	G	A	1	0.97605	1	DNA methylation	GO_0006306	BLUEPRINT	27863251	European	2016	Monocytes	cg20512303	chr5:131592959	-0.5447	0.0948	9.283e-09	-	196	1	-	BLUEPRINT_methQTL_EUR_2016
rs11950562	rs11950562	chr5:131652529	chr5:132316836	A	C	rs10058074	chr5:131686146	chr5:132350453	G	A	1	0.97605	1	DNA methylation	GO_0006306	Gaunt T	27036880	European	2016	Whole blood	cg21911579	chr5:131705225	-0.2557	0.04402	9.314e-09	-	742	1	-	Gaunt-T_methQTL-FOM_EUR_2016
rs11950562	rs11950562	chr5:131652529	chr5:132316836	A	C	rs10060615	chr5:131708877	chr5:132373185	T	C	1	0.97204	0.99592	DNA methylation	GO_0006306	Gaunt T	27036880	European	2016	Whole blood	cg21911579	chr5:131705225	-0.2557	0.04402	9.314e-09	-	742	1	-	Gaunt-T_methQTL-FOM_EUR_2016
rs11950562	rs11950562	chr5:131652529	chr5:132316836	A	C	rs11950562	chr5:131652529	chr5:132316836	A	C	0	1	1	DNA methylation	GO_0006306	Gaunt T	27036880	European	2016	Whole blood	cg21911579	chr5:131705225	-0.2556	0.044	9.351e-09	-	742	1	-	Gaunt-T_methQTL-FOM_EUR_2016
rs11950562	rs11950562	chr5:131652529	chr5:132316836	A	C	rs4705938	chr5:131694077	chr5:132358384	T	C	1	0.99596	1	DNA methylation	GO_0006306	Gaunt T	27036880	European	2016	Whole blood	cg21911579	chr5:131705225	-0.2556	0.044	9.351e-09	-	742	1	-	Gaunt-T_methQTL-FOM_EUR_2016
rs11950562	rs11950562	chr5:131652529	chr5:132316836	A	C	rs72793283	chr5:131566941	chr5:132231248	G	A	1	0.81268	0.94072	DNA methylation	GO_0006306	Gaunt T	27036880	European	2016	Whole blood	cg21911579	chr5:131705225	-0.2436	0.042	9.384e-09	-	834	1	-	Gaunt-T_methQTL-F7_EUR_2016
rs11950562	rs11950562	chr5:131652529	chr5:132316836	A	C	rs10060615	chr5:131708877	chr5:132373185	T	C	1	0.97204	0.99592	DNA methylation	GO_0006306	Gaunt T	27036880	European	2016	Whole blood	cg09877947	chr5:131593287	-0.2403	0.04142	9.43e-09	-	834	1	-	Gaunt-T_methQTL-F7_EUR_2016
rs11950562	rs11950562	chr5:131652529	chr5:132316836	A	C	rs17622208	chr5:131717050	chr5:132381358	G	A	1	0.99196	0.99597	Percent-splice-in	GO_0016570	BLUEPRINT	27863251	European	2016	Monocytes	Percent-splice-in	ENSG00000197208.5.4_131662969	0.5424	0.0945	9.505e-09	+	194	1	-	BLUEPRINT_PSI_EUR_2016
rs11950562	rs11950562	chr5:131652529	chr5:132316836	A	C	rs10060615	chr5:131708877	chr5:132373185	T	C	1	0.97204	0.99592	Percent-splice-in	GO_0016570	BLUEPRINT	27863251	European	2016	Monocytes	Percent-splice-in	ENSG00000197208.5.4_131662969	0.5424	0.0945	9.505e-09	+	194	1	-	BLUEPRINT_PSI_EUR_2016
rs11950562	rs11950562	chr5:131652529	chr5:132316836	A	C	rs112688207	chr5:131564636	chr5:132228943	C	T	1	0.80206	0.9403	DNA methylation	GO_0006306	BIOSQTL	27918535	European	2017	Whole blood	cg20385216	chr5:131607125	NA	NA	9.535e-09	+	3841	1	-	BIOSQTL_methQTL_EUR_2017
rs11950562	rs11950562	chr5:131652529	chr5:132316836	A	C	rs112537099	chr5:131591725	chr5:132256032	C	G	1	0.82381	0.94907	DNA methylation	GO_0006306	Gaunt T	27036880	European	2016	Whole blood	cg21911579	chr5:131705225	-0.2442	0.04213	9.544e-09	-	834	1	-	Gaunt-T_methQTL-F7_EUR_2016
rs11950562	rs11950562	chr5:131652529	chr5:132316836	A	C	rs7720230	chr5:131592405	chr5:132256712	T	G	1	0.82381	0.94907	DNA methylation	GO_0006306	Gaunt T	27036880	European	2016	Whole blood	cg21911579	chr5:131705225	-0.2442	0.04213	9.544e-09	-	834	1	-	Gaunt-T_methQTL-F7_EUR_2016
rs11950562	rs11950562	chr5:131652529	chr5:132316836	A	C	rs1050152	chr5:131676320	chr5:132340627	C	T	1	0.80126	1	DNA methylation	GO_0006306	BLUEPRINT	27863251	European	2016	T cells	cg18301423	chr5:131593218	-0.65	0.1133	9.554e-09	-	132	1	-	BLUEPRINT_methQTL_EUR_2016
rs11950562	rs11950562	chr5:131652529	chr5:132316836	A	C	rs11950562	chr5:131652529	chr5:132316836	A	C	0	1	1	DNA methylation	GO_0006306	Gaunt T	27036880	European	2016	Whole blood	cg09877947	chr5:131593287	-0.2398	0.04138	9.648e-09	-	834	1	-	Gaunt-T_methQTL-F7_EUR_2016
rs11950562	rs11950562	chr5:131652529	chr5:132316836	A	C	rs72793283	chr5:131566941	chr5:132231248	G	A	1	0.81268	0.94072	DNA methylation	GO_0006306	BLUEPRINT	27863251	European	2016	Neutrophils	cg19040266	-	0.5577	0.0972	9.687e-09	+	197	1	-	BLUEPRINT_methQTL_EUR_2016
rs11950562	rs11950562	chr5:131652529	chr5:132316836	A	C	rs4705926	chr5:131561758	chr5:132226065	C	T	1	0.84892	0.94209	DNA methylation	GO_0006306	BLUEPRINT	27863251	European	2016	T cells	cg11293275	chr5:131543977	-0.6508	0.1135	9.731e-09	-	132	1	-	BLUEPRINT_methQTL_EUR_2016
rs11950562	rs11950562	chr5:131652529	chr5:132316836	A	C	rs72793278	chr5:131561372	chr5:132225679	C	A	1	0.84148	0.93796	DNA methylation	GO_0006306	BLUEPRINT	27863251	European	2016	T cells	cg11293275	chr5:131543977	-0.6508	0.1135	9.731e-09	-	132	1	-	BLUEPRINT_methQTL_EUR_2016
rs11950562	rs11950562	chr5:131652529	chr5:132316836	A	C	rs7705189	chr5:131623358	chr5:132287665	A	G	1	0.8303	0.92606	Histone modification	GO_0016570	BLUEPRINT	27863251	European	2016	Monocytes	H3K27ac	5:131719387:131735507	0.6049	0.1055	9.759e-09	+	162	1	-	BLUEPRINT_H3K27ac_EUR_2016
rs11950562	rs11950562	chr5:131652529	chr5:132316836	A	C	rs6863213	chr5:131575932	chr5:132240239	C	T	1	0.82381	0.94907	DNA methylation	GO_0006306	BIOSQTL	27918535	European	2017	Whole blood	cg20385216	chr5:131607125	NA	NA	9.821e-09	+	3841	1	-	BIOSQTL_methQTL_EUR_2017
rs11950562	rs11950562	chr5:131652529	chr5:132316836	A	C	rs13357280	chr5:131600187	chr5:132264494	A	G	1	0.84548	0.94978	DNA methylation	GO_0006306	BLUEPRINT	27863251	European	2016	T cells	cg11293275	chr5:131543977	-0.6591	0.115	9.833e-09	-	132	1	-	BLUEPRINT_methQTL_EUR_2016
rs11950562	rs11950562	chr5:131652529	chr5:132316836	A	C	rs7735891	chr5:131597005	chr5:132261312	C	T	1	0.84184	0.94967	DNA methylation	GO_0006306	BLUEPRINT	27863251	European	2016	T cells	cg11293275	chr5:131543977	-0.6591	0.115	9.833e-09	-	132	1	-	BLUEPRINT_methQTL_EUR_2016
rs11950562	rs11950562	chr5:131652529	chr5:132316836	A	C	rs10479000	chr5:131607402	chr5:132271709	T	C	1	0.84184	0.94967	DNA methylation	GO_0006306	BLUEPRINT	27863251	European	2016	T cells	cg11293275	chr5:131543977	-0.6591	0.115	9.833e-09	-	132	1	-	BLUEPRINT_methQTL_EUR_2016
rs11950562	rs11950562	chr5:131652529	chr5:132316836	A	C	rs6863213	chr5:131575932	chr5:132240239	C	T	1	0.82381	0.94907	DNA methylation	GO_0006306	BLUEPRINT	27863251	European	2016	T cells	cg11293275	chr5:131543977	-0.6591	0.115	9.833e-09	-	132	1	-	BLUEPRINT_methQTL_EUR_2016
rs11950562	rs11950562	chr5:131652529	chr5:132316836	A	C	rs11949055	chr5:131576737	chr5:132241044	T	C	1	0.82381	0.94907	DNA methylation	GO_0006306	BLUEPRINT	27863251	European	2016	T cells	cg11293275	chr5:131543977	-0.6591	0.115	9.833e-09	-	132	1	-	BLUEPRINT_methQTL_EUR_2016
rs11950562	rs11950562	chr5:131652529	chr5:132316836	A	C	rs4705928	chr5:131578637	chr5:132242944	C	T	1	0.82381	0.94907	DNA methylation	GO_0006306	BLUEPRINT	27863251	European	2016	T cells	cg11293275	chr5:131543977	-0.6591	0.115	9.833e-09	-	132	1	-	BLUEPRINT_methQTL_EUR_2016
rs11950562	rs11950562	chr5:131652529	chr5:132316836	A	C	rs7720230	chr5:131592405	chr5:132256712	T	G	1	0.82381	0.94907	DNA methylation	GO_0006306	BLUEPRINT	27863251	European	2016	T cells	cg11293275	chr5:131543977	-0.6591	0.115	9.833e-09	-	132	1	-	BLUEPRINT_methQTL_EUR_2016
rs11950562	rs11950562	chr5:131652529	chr5:132316836	A	C	rs2089855	chr5:131573529	chr5:132237836	A	G	1	0.82002	0.94495	DNA methylation	GO_0006306	BLUEPRINT	27863251	European	2016	T cells	cg11293275	chr5:131543977	-0.6591	0.115	9.833e-09	-	132	1	-	BLUEPRINT_methQTL_EUR_2016
rs11950562	rs11950562	chr5:131652529	chr5:132316836	A	C	rs7701414	chr5:131585958	chr5:132250265	A	G	1	0.82002	0.94495	DNA methylation	GO_0006306	BLUEPRINT	27863251	European	2016	T cells	cg11293275	chr5:131543977	-0.6591	0.115	9.833e-09	-	132	1	-	BLUEPRINT_methQTL_EUR_2016
rs11950562	rs11950562	chr5:131652529	chr5:132316836	A	C	rs4594848	chr5:131586598	chr5:132250905	C	A	1	0.81646	0.94482	DNA methylation	GO_0006306	BLUEPRINT	27863251	European	2016	T cells	cg11293275	chr5:131543977	-0.6591	0.115	9.833e-09	-	132	1	-	BLUEPRINT_methQTL_EUR_2016
rs11950562	rs11950562	chr5:131652529	chr5:132316836	A	C	rs72793280	chr5:131562900	chr5:132227207	C	T	1	0.80914	0.94058	DNA methylation	GO_0006306	Gaunt T	27036880	European	2016	Whole blood	cg02551604	chr5:131831745	-0.2145	0.03699	9.862e-09	-	837	1	-	Gaunt-T_methQTL-Antenatal_EUR_2016
rs11950562	rs11950562	chr5:131652529	chr5:132316836	A	C	rs11949055	chr5:131576737	chr5:132241044	T	C	1	0.82381	0.94907	DNA methylation	GO_0006306	BIOSQTL	27918535	European	2017	Whole blood	cg20385216	chr5:131607125	NA	NA	9.949e-09	+	3841	1	-	BIOSQTL_methQTL_EUR_2017
rs11950562	rs11950562	chr5:131652529	chr5:132316836	A	C	rs4594848	chr5:131586598	chr5:132250905	C	A	1	0.81646	0.94482	DNA methylation	GO_0006306	BIOSQTL	27918535	European	2017	Whole blood	cg20385216	chr5:131607125	NA	NA	9.972e-09	+	3841	1	-	BIOSQTL_methQTL_EUR_2017
rs11950562	rs11950562	chr5:131652529	chr5:132316836	A	C	rs10058074	chr5:131686146	chr5:132350453	G	A	1	0.97605	1	DNA methylation	GO_0006306	Gaunt T	27036880	European	2016	Whole blood	cg09877947	chr5:131593287	-0.2396	0.04138	1.002e-08	-	834	1	-	Gaunt-T_methQTL-F7_EUR_2016
rs11950562	rs11950562	chr5:131652529	chr5:132316836	A	C	rs4705926	chr5:131561758	chr5:132226065	C	T	1	0.84892	0.94209	DNA methylation	GO_0006306	Gaunt T	27036880	European	2016	Whole blood	cg21911579	chr5:131705225	-0.2428	0.04195	1.012e-08	-	834	1	-	Gaunt-T_methQTL-F7_EUR_2016
rs11950562	rs11950562	chr5:131652529	chr5:132316836	A	C	rs4705849	chr5:131559199	chr5:132223506	T	A	1	0.84148	0.93796	DNA methylation	GO_0006306	Gaunt T	27036880	European	2016	Whole blood	cg21911579	chr5:131705225	-0.2428	0.04195	1.012e-08	-	834	1	-	Gaunt-T_methQTL-F7_EUR_2016
rs11950562	rs11950562	chr5:131652529	chr5:132316836	A	C	rs72793278	chr5:131561372	chr5:132225679	C	A	1	0.84148	0.93796	DNA methylation	GO_0006306	Gaunt T	27036880	European	2016	Whole blood	cg21911579	chr5:131705225	-0.2428	0.04195	1.012e-08	-	834	1	-	Gaunt-T_methQTL-F7_EUR_2016
rs11950562	rs11950562	chr5:131652529	chr5:132316836	A	C	rs113823725	chr5:131563501	chr5:132227808	C	G	1	0.81268	0.94072	DNA methylation	GO_0006306	Gaunt T	27036880	European	2016	Whole blood	cg21911579	chr5:131705225	-0.2428	0.04195	1.012e-08	-	834	1	-	Gaunt-T_methQTL-F7_EUR_2016
rs11950562	rs11950562	chr5:131652529	chr5:132316836	A	C	rs72793280	chr5:131562900	chr5:132227207	C	T	1	0.80914	0.94058	DNA methylation	GO_0006306	Gaunt T	27036880	European	2016	Whole blood	cg21911579	chr5:131705225	-0.2428	0.04195	1.012e-08	-	834	1	-	Gaunt-T_methQTL-F7_EUR_2016
rs11950562	rs11950562	chr5:131652529	chr5:132316836	A	C	rs4705926	chr5:131561758	chr5:132226065	C	T	1	0.84892	0.94209	DNA methylation	GO_0006306	BIOSQTL	27918535	European	2017	Whole blood	cg02546376	chr5:131400061	NA	NA	1.016e-08	-	3841	1	-	BIOSQTL_methQTL_EUR_2017
rs11950562	rs11950562	chr5:131652529	chr5:132316836	A	C	rs72793278	chr5:131561372	chr5:132225679	C	A	1	0.84148	0.93796	DNA methylation	GO_0006306	BIOSQTL	27918535	European	2017	Whole blood	cg02546376	chr5:131400061	NA	NA	1.016e-08	-	3841	1	-	BIOSQTL_methQTL_EUR_2017
rs11950562	rs11950562	chr5:131652529	chr5:132316836	A	C	rs7735891	chr5:131597005	chr5:132261312	C	T	1	0.84184	0.94967	DNA methylation	GO_0006306	Gaunt T	27036880	European	2016	Whole blood	cg20512303	chr5:131592959	-0.2206	0.03813	1.024e-08	-	834	1	-	Gaunt-T_methQTL-F7_EUR_2016
rs11950562	rs11950562	chr5:131652529	chr5:132316836	A	C	rs7701414	chr5:131585958	chr5:132250265	A	G	1	0.82002	0.94495	DNA methylation	GO_0006306	Gaunt T	27036880	European	2016	Whole blood	cg02551604	chr5:131831745	-0.215	0.03713	1.032e-08	-	837	1	-	Gaunt-T_methQTL-Antenatal_EUR_2016
rs11950562	rs11950562	chr5:131652529	chr5:132316836	A	C	rs4594848	chr5:131586598	chr5:132250905	C	A	1	0.81646	0.94482	DNA methylation	GO_0006306	Gaunt T	27036880	European	2016	Whole blood	cg02551604	chr5:131831745	-0.215	0.03713	1.032e-08	-	837	1	-	Gaunt-T_methQTL-Antenatal_EUR_2016
rs11950562	rs11950562	chr5:131652529	chr5:132316836	A	C	rs7705189	chr5:131623358	chr5:132287665	A	G	1	0.8303	0.92606	DNA methylation	GO_0006306	Gaunt T	27036880	European	2016	Whole blood	cg20512303	chr5:131592959	-0.221	0.03822	1.043e-08	-	834	1	-	Gaunt-T_methQTL-F7_EUR_2016
rs11950562	rs11950562	chr5:131652529	chr5:132316836	A	C	rs17622208	chr5:131717050	chr5:132381358	G	A	1	0.99196	0.99597	DNA methylation	GO_0006306	Gaunt T	27036880	European	2016	Whole blood	cg21911579	chr5:131705225	-0.2551	0.04407	1.047e-08	-	742	1	-	Gaunt-T_methQTL-FOM_EUR_2016
rs11950562	rs11950562	chr5:131652529	chr5:132316836	A	C	rs2089855	chr5:131573529	chr5:132237836	A	G	1	0.82002	0.94495	DNA methylation	GO_0006306	Gaunt T	27036880	European	2016	Whole blood	cg02551604	chr5:131831745	-0.2143	0.03704	1.049e-08	-	837	1	-	Gaunt-T_methQTL-Antenatal_EUR_2016
rs11950562	rs11950562	chr5:131652529	chr5:132316836	A	C	rs10058655	chr5:131570896	chr5:132235203	A	T	1	0.81268	0.94072	DNA methylation	GO_0006306	Gaunt T	27036880	European	2016	Whole blood	cg02551604	chr5:131831745	-0.2143	0.03704	1.049e-08	-	837	1	-	Gaunt-T_methQTL-Antenatal_EUR_2016
rs11950562	rs11950562	chr5:131652529	chr5:132316836	A	C	rs10075801	chr5:131677642	chr5:132341949	A	G	1	0.98	1	DNA methylation	GO_0006306	Gaunt T	27036880	European	2016	Whole blood	cg21911579	chr5:131705225	-0.2435	0.04214	1.068e-08	-	834	1	-	Gaunt-T_methQTL-F7_EUR_2016
rs11950562	rs11950562	chr5:131652529	chr5:132316836	A	C	rs10479000	chr5:131607402	chr5:132271709	T	C	1	0.84184	0.94967	DNA methylation	GO_0006306	Gaunt T	27036880	European	2016	Whole blood	cg20512303	chr5:131592959	-0.2205	0.03816	1.069e-08	-	834	1	-	Gaunt-T_methQTL-F7_EUR_2016
rs11950562	rs11950562	chr5:131652529	chr5:132316836	A	C	rs11955347	chr5:131567924	chr5:132232231	G	A	1	0.81268	0.94072	DNA methylation	GO_0006306	Gaunt T	27036880	European	2016	Whole blood	cg18301423	chr5:131593218	-0.2574	0.0445	1.081e-08	-	742	1	-	Gaunt-T_methQTL-FOM_EUR_2016
rs11950562	rs11950562	chr5:131652529	chr5:132316836	A	C	rs11955347	chr5:131567924	chr5:132232231	G	A	1	0.81268	0.94072	DNA methylation	GO_0006306	Gaunt T	27036880	European	2016	Whole blood	cg18318560	chr5:131563015	-0.2598	0.04492	1.081e-08	-	742	1	-	Gaunt-T_methQTL-FOM_EUR_2016
rs11950562	rs11950562	chr5:131652529	chr5:132316836	A	C	rs4705928	chr5:131578637	chr5:132242944	C	T	1	0.82381	0.94907	DNA methylation	GO_0006306	BIOSQTL	27918535	European	2017	Whole blood	cg20385216	chr5:131607125	NA	NA	1.083e-08	+	3841	1	-	BIOSQTL_methQTL_EUR_2017
rs11950562	rs11950562	chr5:131652529	chr5:132316836	A	C	rs7705189	chr5:131623358	chr5:132287665	A	G	1	0.8303	0.92606	DNA methylation	GO_0006306	Gaunt T	27036880	European	2016	Whole blood	cg02551604	chr5:131831745	-0.2179	0.03769	1.09e-08	-	742	1	-	Gaunt-T_methQTL-FOM_EUR_2016
rs11950562	rs11950562	chr5:131652529	chr5:132316836	A	C	rs11955347	chr5:131567924	chr5:132232231	G	A	1	0.81268	0.94072	DNA methylation	GO_0006306	BIOSQTL	27918535	European	2017	Whole blood	cg02546376	chr5:131400061	NA	NA	1.092e-08	-	3841	1	-	BIOSQTL_methQTL_EUR_2017
rs11950562	rs11950562	chr5:131652529	chr5:132316836	A	C	rs10479000	chr5:131607402	chr5:132271709	T	C	1	0.84184	0.94967	DNA methylation	GO_0006306	BIOSQTL	27918535	European	2017	Whole blood	cg07266144	chr5:131607396	NA	NA	1.113e-08	+	3841	1	-	BIOSQTL_methQTL_EUR_2017
rs11950562	rs11950562	chr5:131652529	chr5:132316836	A	C	rs111547866	chr5:131564501	chr5:132228808	C	T	1	0.80206	0.9403	DNA methylation	GO_0006306	Gaunt T	27036880	European	2016	Whole blood	cg02551604	chr5:131831745	-0.2137	0.037	1.118e-08	-	837	1	-	Gaunt-T_methQTL-Antenatal_EUR_2016
rs11950562	rs11950562	chr5:131652529	chr5:132316836	A	C	rs112688207	chr5:131564636	chr5:132228943	C	T	1	0.80206	0.9403	DNA methylation	GO_0006306	Gaunt T	27036880	European	2016	Whole blood	cg02551604	chr5:131831745	-0.2137	0.037	1.118e-08	-	837	1	-	Gaunt-T_methQTL-Antenatal_EUR_2016
rs11950562	rs11950562	chr5:131652529	chr5:132316836	A	C	rs11955347	chr5:131567924	chr5:132232231	G	A	1	0.81268	0.94072	DNA methylation	GO_0006306	BLUEPRINT	27863251	European	2016	Neutrophils	cg19040266	-	0.5536	0.0969	1.12e-08	+	197	1	-	BLUEPRINT_methQTL_EUR_2016
rs11950562	rs11950562	chr5:131652529	chr5:132316836	A	C	rs13357280	chr5:131600187	chr5:132264494	A	G	1	0.84548	0.94978	DNA methylation	GO_0006306	Gaunt T	27036880	European	2016	Whole blood	cg18318560	chr5:131563015	-0.2618	0.04533	1.128e-08	-	742	1	-	Gaunt-T_methQTL-FOM_EUR_2016
rs11950562	rs11950562	chr5:131652529	chr5:132316836	A	C	rs10479000	chr5:131607402	chr5:132271709	T	C	1	0.84184	0.94967	DNA methylation	GO_0006306	Gaunt T	27036880	European	2016	Whole blood	cg18318560	chr5:131563015	-0.2618	0.04533	1.128e-08	-	742	1	-	Gaunt-T_methQTL-FOM_EUR_2016
rs11950562	rs11950562	chr5:131652529	chr5:132316836	A	C	rs7705189	chr5:131623358	chr5:132287665	A	G	1	0.8303	0.92606	DNA methylation	GO_0006306	BLUEPRINT	27863251	European	2016	T cells	cg11843238	chr5:131593191	-0.6463	0.1132	1.129e-08	-	132	1	-	BLUEPRINT_methQTL_EUR_2016
rs11950562	rs11950562	chr5:131652529	chr5:132316836	A	C	rs4705926	chr5:131561758	chr5:132226065	C	T	1	0.84892	0.94209	DNA methylation	GO_0006306	Gaunt T	27036880	European	2016	Whole blood	cg18318560	chr5:131563015	-0.2601	0.04503	1.131e-08	-	742	1	-	Gaunt-T_methQTL-FOM_EUR_2016
rs11950562	rs11950562	chr5:131652529	chr5:132316836	A	C	rs4705849	chr5:131559199	chr5:132223506	T	A	1	0.84148	0.93796	DNA methylation	GO_0006306	Gaunt T	27036880	European	2016	Whole blood	cg18318560	chr5:131563015	-0.2601	0.04503	1.131e-08	-	742	1	-	Gaunt-T_methQTL-FOM_EUR_2016
rs11950562	rs11950562	chr5:131652529	chr5:132316836	A	C	rs72793278	chr5:131561372	chr5:132225679	C	A	1	0.84148	0.93796	DNA methylation	GO_0006306	Gaunt T	27036880	European	2016	Whole blood	cg18318560	chr5:131563015	-0.2601	0.04503	1.131e-08	-	742	1	-	Gaunt-T_methQTL-FOM_EUR_2016
rs11950562	rs11950562	chr5:131652529	chr5:132316836	A	C	rs113823725	chr5:131563501	chr5:132227808	C	G	1	0.81268	0.94072	DNA methylation	GO_0006306	Gaunt T	27036880	European	2016	Whole blood	cg02551604	chr5:131831745	-0.2138	0.03704	1.137e-08	-	837	1	-	Gaunt-T_methQTL-Antenatal_EUR_2016
rs11950562	rs11950562	chr5:131652529	chr5:132316836	A	C	rs3844312	chr5:131582356	chr5:132246663	C	T	1	0.82381	0.94907	DNA methylation	GO_0006306	BIOSQTL	27918535	European	2017	Whole blood	cg20385216	chr5:131607125	NA	NA	1.138e-08	+	3841	1	-	BIOSQTL_methQTL_EUR_2017
rs11950562	rs11950562	chr5:131652529	chr5:132316836	A	C	rs4705849	chr5:131559199	chr5:132223506	T	A	1	0.84148	0.93796	Histone modification	GO_0016570	BLUEPRINT	27863251	European	2016	Monocytes	H3K27ac	5:131719387:131735507	0.601	0.1053	1.141e-08	+	162	1	-	BLUEPRINT_H3K27ac_EUR_2016
rs11950562	rs11950562	chr5:131652529	chr5:132316836	A	C	rs112688207	chr5:131564636	chr5:132228943	C	T	1	0.80206	0.9403	DNA methylation	GO_0006306	BIOSQTL	27918535	European	2017	Whole blood	cg02546376	chr5:131400061	NA	NA	1.15e-08	-	3841	1	-	BIOSQTL_methQTL_EUR_2017
rs11950562	rs11950562	chr5:131652529	chr5:132316836	A	C	rs113823725	chr5:131563501	chr5:132227808	C	G	1	0.81268	0.94072	DNA methylation	GO_0006306	Gaunt T	27036880	European	2016	Whole blood	cg18318560	chr5:131563015	-0.2597	0.045	1.155e-08	-	742	1	-	Gaunt-T_methQTL-FOM_EUR_2016
rs11950562	rs11950562	chr5:131652529	chr5:132316836	A	C	rs2089855	chr5:131573529	chr5:132237836	A	G	1	0.82002	0.94495	DNA methylation	GO_0006306	BIOSQTL	27918535	European	2017	Whole blood	cg20385216	chr5:131607125	NA	NA	1.162e-08	+	3841	1	-	BIOSQTL_methQTL_EUR_2017
rs11950562	rs11950562	chr5:131652529	chr5:132316836	A	C	rs7701414	chr5:131585958	chr5:132250265	A	G	1	0.82002	0.94495	DNA methylation	GO_0006306	BIOSQTL	27918535	European	2017	Whole blood	cg20385216	chr5:131607125	NA	NA	1.169e-08	+	3841	1	-	BIOSQTL_methQTL_EUR_2017
rs11950562	rs11950562	chr5:131652529	chr5:132316836	A	C	rs111547866	chr5:131564501	chr5:132228808	C	T	1	0.80206	0.9403	DNA methylation	GO_0006306	BIOSQTL	27918535	European	2017	Whole blood	cg20385216	chr5:131607125	NA	NA	1.181e-08	+	3841	1	-	BIOSQTL_methQTL_EUR_2017
rs11950562	rs11950562	chr5:131652529	chr5:132316836	A	C	rs11950562	chr5:131652529	chr5:132316836	A	C	0	1	1	DNA methylation	GO_0006306	Gaunt T	27036880	European	2016	Whole blood	cg08523029	chr5:130500466	-0.2167	0.03762	1.187e-08	-	834	1	-	Gaunt-T_methQTL-F7_EUR_2016
rs11950562	rs11950562	chr5:131652529	chr5:132316836	A	C	rs7735891	chr5:131597005	chr5:132261312	C	T	1	0.84184	0.94967	DNA methylation	GO_0006306	Gaunt T	27036880	European	2016	Whole blood	cg18318560	chr5:131563015	-0.2607	0.04523	1.207e-08	-	742	1	-	Gaunt-T_methQTL-FOM_EUR_2016
rs11950562	rs11950562	chr5:131652529	chr5:132316836	A	C	rs7705189	chr5:131623358	chr5:132287665	A	G	1	0.8303	0.92606	DNA methylation	GO_0006306	BIOSQTL	27918535	European	2017	Whole blood	cg07266144	chr5:131607396	NA	NA	1.207e-08	+	3841	1	-	BIOSQTL_methQTL_EUR_2017
rs11950562	rs11950562	chr5:131652529	chr5:132316836	A	C	rs4705926	chr5:131561758	chr5:132226065	C	T	1	0.84892	0.94209	Histone modification	GO_0016570	BLUEPRINT	27863251	European	2016	Monocytes	H3K27ac	5:131719387:131735507	0.6032	0.1059	1.208e-08	+	162	1	-	BLUEPRINT_H3K27ac_EUR_2016
rs11950562	rs11950562	chr5:131652529	chr5:132316836	A	C	rs72793278	chr5:131561372	chr5:132225679	C	A	1	0.84148	0.93796	Histone modification	GO_0016570	BLUEPRINT	27863251	European	2016	Monocytes	H3K27ac	5:131719387:131735507	0.6032	0.1059	1.208e-08	+	162	1	-	BLUEPRINT_H3K27ac_EUR_2016
rs11950562	rs11950562	chr5:131652529	chr5:132316836	A	C	rs6863213	chr5:131575932	chr5:132240239	C	T	1	0.82381	0.94907	DNA methylation	GO_0006306	Gaunt T	27036880	European	2016	Whole blood	cg21911579	chr5:131705225	-0.238	0.04136	1.214e-08	-	837	1	-	Gaunt-T_methQTL-15up_EUR_2016
rs11950562	rs11950562	chr5:131652529	chr5:132316836	A	C	rs11949055	chr5:131576737	chr5:132241044	T	C	1	0.82381	0.94907	DNA methylation	GO_0006306	Gaunt T	27036880	European	2016	Whole blood	cg21911579	chr5:131705225	-0.238	0.04136	1.214e-08	-	837	1	-	Gaunt-T_methQTL-15up_EUR_2016
rs11950562	rs11950562	chr5:131652529	chr5:132316836	A	C	rs4705928	chr5:131578637	chr5:132242944	C	T	1	0.82381	0.94907	DNA methylation	GO_0006306	Gaunt T	27036880	European	2016	Whole blood	cg21911579	chr5:131705225	-0.238	0.04136	1.214e-08	-	837	1	-	Gaunt-T_methQTL-15up_EUR_2016
rs11950562	rs11950562	chr5:131652529	chr5:132316836	A	C	rs3844312	chr5:131582356	chr5:132246663	C	T	1	0.82381	0.94907	DNA methylation	GO_0006306	Gaunt T	27036880	European	2016	Whole blood	cg21911579	chr5:131705225	-0.238	0.04136	1.214e-08	-	837	1	-	Gaunt-T_methQTL-15up_EUR_2016
rs11950562	rs11950562	chr5:131652529	chr5:132316836	A	C	rs7701414	chr5:131585958	chr5:132250265	A	G	1	0.82002	0.94495	DNA methylation	GO_0006306	Gaunt T	27036880	European	2016	Whole blood	cg21911579	chr5:131705225	-0.238	0.04136	1.214e-08	-	837	1	-	Gaunt-T_methQTL-15up_EUR_2016
rs11950562	rs11950562	chr5:131652529	chr5:132316836	A	C	rs4594848	chr5:131586598	chr5:132250905	C	A	1	0.81646	0.94482	DNA methylation	GO_0006306	Gaunt T	27036880	European	2016	Whole blood	cg21911579	chr5:131705225	-0.238	0.04136	1.214e-08	-	837	1	-	Gaunt-T_methQTL-15up_EUR_2016
rs11950562	rs11950562	chr5:131652529	chr5:132316836	A	C	rs11955347	chr5:131567924	chr5:132232231	G	A	1	0.81268	0.94072	DNA methylation	GO_0006306	Gaunt T	27036880	European	2016	Whole blood	cg21911579	chr5:131705225	-0.2373	0.04124	1.226e-08	-	837	1	-	Gaunt-T_methQTL-15up_EUR_2016
rs11950562	rs11950562	chr5:131652529	chr5:132316836	A	C	rs7705189	chr5:131623358	chr5:132287665	A	G	1	0.8303	0.92606	DNA methylation	GO_0006306	BLUEPRINT	27863251	European	2016	T cells	cg11293275	chr5:131543977	-0.6498	0.1141	1.233e-08	-	132	1	-	BLUEPRINT_methQTL_EUR_2016
rs11950562	rs11950562	chr5:131652529	chr5:132316836	A	C	rs7735891	chr5:131597005	chr5:132261312	C	T	1	0.84184	0.94967	DNA methylation	GO_0006306	Gaunt T	27036880	European	2016	Whole blood	cg02551604	chr5:131831745	-0.2171	0.03771	1.25e-08	-	742	1	-	Gaunt-T_methQTL-FOM_EUR_2016
rs11950562	rs11950562	chr5:131652529	chr5:132316836	A	C	rs72793283	chr5:131566941	chr5:132231248	G	A	1	0.81268	0.94072	DNA methylation	GO_0006306	Gaunt T	27036880	European	2016	Whole blood	cg18318560	chr5:131563015	-0.2583	0.04488	1.262e-08	-	742	1	-	Gaunt-T_methQTL-FOM_EUR_2016
rs11950562	rs11950562	chr5:131652529	chr5:132316836	A	C	rs111547866	chr5:131564501	chr5:132228808	C	T	1	0.80206	0.9403	DNA methylation	GO_0006306	Gaunt T	27036880	European	2016	Whole blood	cg18318560	chr5:131563015	-0.2583	0.04488	1.262e-08	-	742	1	-	Gaunt-T_methQTL-FOM_EUR_2016
rs11950562	rs11950562	chr5:131652529	chr5:132316836	A	C	rs112688207	chr5:131564636	chr5:132228943	C	T	1	0.80206	0.9403	DNA methylation	GO_0006306	Gaunt T	27036880	European	2016	Whole blood	cg18318560	chr5:131563015	-0.2583	0.04488	1.262e-08	-	742	1	-	Gaunt-T_methQTL-FOM_EUR_2016
rs11950562	rs11950562	chr5:131652529	chr5:132316836	A	C	rs10075801	chr5:131677642	chr5:132341949	A	G	1	0.98	1	DNA methylation	GO_0006306	Gaunt T	27036880	European	2016	Whole blood	cg09877947	chr5:131593287	-0.2385	0.0415	1.275e-08	-	834	1	-	Gaunt-T_methQTL-F7_EUR_2016
rs11950562	rs11950562	chr5:131652529	chr5:132316836	A	C	rs56399423	chr5:131672657	chr5:132336964	T	C	1	0.80461	1	DNA methylation	GO_0006306	BLUEPRINT	27863251	European	2016	T cells	cg18301423	chr5:131593218	-0.6472	0.1138	1.279e-08	-	132	1	-	BLUEPRINT_methQTL_EUR_2016
rs11950562	rs11950562	chr5:131652529	chr5:132316836	A	C	rs10058074	chr5:131686146	chr5:132350453	G	A	1	0.97605	1	DNA methylation	GO_0006306	BIOSQTL	27918535	European	2017	Whole blood	cg07839457	chr16:57022998	NA	NA	1.28e-08	+	3841	1	-	BIOSQTL_methQTL_EUR_2017
rs11950562	rs11950562	chr5:131652529	chr5:132316836	A	C	rs4705926	chr5:131561758	chr5:132226065	C	T	1	0.84892	0.94209	DNA methylation	GO_0006306	Gaunt T	27036880	European	2016	Whole blood	cg21911579	chr5:131705225	-0.2367	0.04121	1.292e-08	-	837	1	-	Gaunt-T_methQTL-15up_EUR_2016
rs11950562	rs11950562	chr5:131652529	chr5:132316836	A	C	rs4705849	chr5:131559199	chr5:132223506	T	A	1	0.84148	0.93796	DNA methylation	GO_0006306	Gaunt T	27036880	European	2016	Whole blood	cg21911579	chr5:131705225	-0.2367	0.04121	1.292e-08	-	837	1	-	Gaunt-T_methQTL-15up_EUR_2016
rs11950562	rs11950562	chr5:131652529	chr5:132316836	A	C	rs72793278	chr5:131561372	chr5:132225679	C	A	1	0.84148	0.93796	DNA methylation	GO_0006306	Gaunt T	27036880	European	2016	Whole blood	cg21911579	chr5:131705225	-0.2367	0.04121	1.292e-08	-	837	1	-	Gaunt-T_methQTL-15up_EUR_2016
rs11950562	rs11950562	chr5:131652529	chr5:132316836	A	C	rs113823725	chr5:131563501	chr5:132227808	C	G	1	0.81268	0.94072	DNA methylation	GO_0006306	Gaunt T	27036880	European	2016	Whole blood	cg21911579	chr5:131705225	-0.2367	0.04121	1.292e-08	-	837	1	-	Gaunt-T_methQTL-15up_EUR_2016
rs11950562	rs11950562	chr5:131652529	chr5:132316836	A	C	rs72793280	chr5:131562900	chr5:132227207	C	T	1	0.80914	0.94058	DNA methylation	GO_0006306	Gaunt T	27036880	European	2016	Whole blood	cg21911579	chr5:131705225	-0.2367	0.04121	1.292e-08	-	837	1	-	Gaunt-T_methQTL-15up_EUR_2016
rs11950562	rs11950562	chr5:131652529	chr5:132316836	A	C	rs2631367	chr5:131705458	chr5:132369766	G	C	1	0.97998	0.9959	DNA methylation	GO_0006306	Gaunt T	27036880	European	2016	Whole blood	cg11843238	chr5:131593191	-0.2222	0.03869	1.302e-08	-	834	1	-	Gaunt-T_methQTL-F7_EUR_2016
rs11950562	rs11950562	chr5:131652529	chr5:132316836	A	C	rs11950562	chr5:131652529	chr5:132316836	A	C	0	1	1	DNA methylation	GO_0006306	Gaunt T	27036880	European	2016	Whole blood	cg11843238	chr5:131593191	-0.2569	0.04468	1.305e-08	-	742	1	-	Gaunt-T_methQTL-FOM_EUR_2016
rs11950562	rs11950562	chr5:131652529	chr5:132316836	A	C	rs4705938	chr5:131694077	chr5:132358384	T	C	1	0.99596	1	DNA methylation	GO_0006306	Gaunt T	27036880	European	2016	Whole blood	cg11843238	chr5:131593191	-0.2569	0.04468	1.305e-08	-	742	1	-	Gaunt-T_methQTL-FOM_EUR_2016
rs11950562	rs11950562	chr5:131652529	chr5:132316836	A	C	rs4705849	chr5:131559199	chr5:132223506	T	A	1	0.84148	0.93796	DNA methylation	GO_0006306	BLUEPRINT	27863251	European	2016	T cells	cg11293275	chr5:131543977	-0.6415	0.1129	1.314e-08	-	132	1	-	BLUEPRINT_methQTL_EUR_2016
rs11950562	rs11950562	chr5:131652529	chr5:132316836	A	C	rs7705189	chr5:131623358	chr5:132287665	A	G	1	0.8303	0.92606	DNA methylation	GO_0006306	BLUEPRINT	27863251	European	2016	Neutrophils	cg19040266	-	0.5471	0.0963	1.317e-08	+	197	1	-	BLUEPRINT_methQTL_EUR_2016
rs11950562	rs11950562	chr5:131652529	chr5:132316836	A	C	rs56399423	chr5:131672657	chr5:132336964	T	C	1	0.80461	1	DNA methylation	GO_0006306	BIOSQTL	27918535	European	2017	Whole blood	cg05501285	chr5:131563788	NA	NA	1.317e-08	+	3841	1	-	BIOSQTL_methQTL_EUR_2017
rs11950562	rs11950562	chr5:131652529	chr5:132316836	A	C	rs111547866	chr5:131564501	chr5:132228808	C	T	1	0.80206	0.9403	DNA methylation	GO_0006306	BIOSQTL	27918535	European	2017	Whole blood	cg02546376	chr5:131400061	NA	NA	1.327e-08	-	3841	1	-	BIOSQTL_methQTL_EUR_2017
rs11950562	rs11950562	chr5:131652529	chr5:132316836	A	C	rs2631367	chr5:131705458	chr5:132369766	G	C	1	0.97998	0.9959	DNA methylation	GO_0006306	BLUEPRINT	27863251	European	2016	Neutrophils	cg24060327	chr5:131705240	0.5388	0.0948	1.336e-08	+	197	1	-	BLUEPRINT_methQTL_EUR_2016
rs11950562	rs11950562	chr5:131652529	chr5:132316836	A	C	rs17622208	chr5:131717050	chr5:132381358	G	A	1	0.99196	0.99597	DNA methylation	GO_0006306	BLUEPRINT	27863251	European	2016	T cells	cg17394978	chr5:131824502	0.6275	0.1105	1.34e-08	+	132	1	-	BLUEPRINT_methQTL_EUR_2016
rs11950562	rs11950562	chr5:131652529	chr5:132316836	A	C	rs10060615	chr5:131708877	chr5:132373185	T	C	1	0.97204	0.99592	DNA methylation	GO_0006306	BLUEPRINT	27863251	European	2016	T cells	cg17394978	chr5:131824502	0.6275	0.1105	1.34e-08	+	132	1	-	BLUEPRINT_methQTL_EUR_2016
rs11950562	rs11950562	chr5:131652529	chr5:132316836	A	C	rs2631360	chr5:131707429	chr5:132371737	A	G	1	0.97603	0.9959	DNA methylation	GO_0006306	Gaunt T	27036880	European	2016	Whole blood	cg11843238	chr5:131593191	-0.2222	0.03873	1.343e-08	-	834	1	-	Gaunt-T_methQTL-F7_EUR_2016
rs11950562	rs11950562	chr5:131652529	chr5:132316836	A	C	rs200838	chr5:131710399	chr5:132374707	C	A	1	0.97603	0.9959	DNA methylation	GO_0006306	Gaunt T	27036880	European	2016	Whole blood	cg11843238	chr5:131593191	-0.2222	0.03873	1.343e-08	-	834	1	-	Gaunt-T_methQTL-F7_EUR_2016
rs11950562	rs11950562	chr5:131652529	chr5:132316836	A	C	rs72793280	chr5:131562900	chr5:132227207	C	T	1	0.80914	0.94058	DNA methylation	GO_0006306	Gaunt T	27036880	European	2016	Whole blood	cg18318560	chr5:131563015	-0.2582	0.04495	1.348e-08	-	742	1	-	Gaunt-T_methQTL-FOM_EUR_2016
rs11950562	rs11950562	chr5:131652529	chr5:132316836	A	C	rs13357280	chr5:131600187	chr5:132264494	A	G	1	0.84548	0.94978	DNA methylation	GO_0006306	Gaunt T	27036880	European	2016	Whole blood	cg20512303	chr5:131592959	-0.219	0.03818	1.351e-08	-	834	1	-	Gaunt-T_methQTL-F7_EUR_2016
rs11950562	rs11950562	chr5:131652529	chr5:132316836	A	C	rs112537099	chr5:131591725	chr5:132256032	C	G	1	0.82381	0.94907	DNA methylation	GO_0006306	BIOSQTL	27918535	European	2017	Whole blood	cg07266144	chr5:131607396	NA	NA	1.352e-08	+	3841	1	-	BIOSQTL_methQTL_EUR_2017
rs11950562	rs11950562	chr5:131652529	chr5:132316836	A	C	rs7720230	chr5:131592405	chr5:132256712	T	G	1	0.82381	0.94907	DNA methylation	GO_0006306	BIOSQTL	27918535	European	2017	Whole blood	cg07266144	chr5:131607396	NA	NA	1.352e-08	+	3841	1	-	BIOSQTL_methQTL_EUR_2017
rs11950562	rs11950562	chr5:131652529	chr5:132316836	A	C	rs1050152	chr5:131676320	chr5:132340627	C	T	1	0.80126	1	DNA methylation	GO_0006306	BIOSQTL	27918535	European	2017	Whole blood	cg05501285	chr5:131563788	NA	NA	1.353e-08	+	3841	1	-	BIOSQTL_methQTL_EUR_2017
rs11950562	rs11950562	chr5:131652529	chr5:132316836	A	C	rs10075801	chr5:131677642	chr5:132341949	A	G	1	0.98	1	DNA methylation	GO_0006306	Gaunt T	27036880	European	2016	Cord blood	cg13986272	chr5:130328126	-0.242	0.04215	1.356e-08	-	771	1	-	Gaunt-T_methQTL-Cord_EUR_2016
rs11950562	rs11950562	chr5:131652529	chr5:132316836	A	C	rs111547866	chr5:131564501	chr5:132228808	C	T	1	0.80206	0.9403	DNA methylation	GO_0006306	Gaunt T	27036880	European	2016	Whole blood	cg21911579	chr5:131705225	-0.2367	0.04126	1.359e-08	-	837	1	-	Gaunt-T_methQTL-15up_EUR_2016
rs11950562	rs11950562	chr5:131652529	chr5:132316836	A	C	rs112688207	chr5:131564636	chr5:132228943	C	T	1	0.80206	0.9403	DNA methylation	GO_0006306	Gaunt T	27036880	European	2016	Whole blood	cg21911579	chr5:131705225	-0.2367	0.04126	1.359e-08	-	837	1	-	Gaunt-T_methQTL-15up_EUR_2016
rs11950562	rs11950562	chr5:131652529	chr5:132316836	A	C	rs72795121	chr5:131638324	chr5:132302631	T	A	1	0.97605	1	DNA methylation	GO_0006306	Gaunt T	27036880	European	2016	Whole blood	cg08523029	chr5:130500466	-0.2164	0.03773	1.361e-08	-	834	1	-	Gaunt-T_methQTL-F7_EUR_2016
rs11950562	rs11950562	chr5:131652529	chr5:132316836	A	C	rs2631367	chr5:131705458	chr5:132369766	G	C	1	0.97998	0.9959	DNA methylation	GO_0006306	Gaunt T	27036880	European	2016	Whole blood	cg08523029	chr5:130500466	-0.2144	0.03739	1.366e-08	-	834	1	-	Gaunt-T_methQTL-F7_EUR_2016
rs11950562	rs11950562	chr5:131652529	chr5:132316836	A	C	rs56399423	chr5:131672657	chr5:132336964	T	C	1	0.80461	1	DNA methylation	GO_0006306	BIOSQTL	27918535	European	2017	Whole blood	cg14815361	chr5:131589576	NA	NA	1.369e-08	+	3841	1	-	BIOSQTL_methQTL_EUR_2017
rs11950562	rs11950562	chr5:131652529	chr5:132316836	A	C	rs7701414	chr5:131585958	chr5:132250265	A	G	1	0.82002	0.94495	DNA methylation	GO_0006306	Gaunt T	27036880	European	2016	Whole blood	cg18318560	chr5:131563015	-0.2379	0.04145	1.372e-08	-	837	1	-	Gaunt-T_methQTL-Antenatal_EUR_2016
rs11950562	rs11950562	chr5:131652529	chr5:132316836	A	C	rs4594848	chr5:131586598	chr5:132250905	C	A	1	0.81646	0.94482	DNA methylation	GO_0006306	Gaunt T	27036880	European	2016	Whole blood	cg18318560	chr5:131563015	-0.2379	0.04145	1.372e-08	-	837	1	-	Gaunt-T_methQTL-Antenatal_EUR_2016
rs11950562	rs11950562	chr5:131652529	chr5:132316836	A	C	rs13357280	chr5:131600187	chr5:132264494	A	G	1	0.84548	0.94978	DNA methylation	GO_0006306	Gaunt T	27036880	European	2016	Whole blood	cg07395648	chr5:131743802	0.1866	0.03257	1.414e-08	+	837	1	-	Gaunt-T_methQTL-15up_EUR_2016
rs11950562	rs11950562	chr5:131652529	chr5:132316836	A	C	rs10479000	chr5:131607402	chr5:132271709	T	C	1	0.84184	0.94967	DNA methylation	GO_0006306	Gaunt T	27036880	European	2016	Whole blood	cg21911579	chr5:131705225	-0.2409	0.0421	1.457e-08	-	834	1	-	Gaunt-T_methQTL-F7_EUR_2016
rs11950562	rs11950562	chr5:131652529	chr5:132316836	A	C	rs35260072	chr5:131630852	chr5:132295159	A	C	1	0.80461	1	DNA methylation	GO_0006306	BLUEPRINT	27863251	European	2016	T cells	cg16647868	chr5:131706066	-0.6509	0.1149	1.458e-08	-	132	1	-	BLUEPRINT_methQTL_EUR_2016
rs11950562	rs11950562	chr5:131652529	chr5:132316836	A	C	rs10075801	chr5:131677642	chr5:132341949	A	G	1	0.98	1	DNA methylation	GO_0006306	Gaunt T	27036880	European	2016	Whole blood	cg08523029	chr5:130500466	-0.2159	0.03773	1.463e-08	-	834	1	-	Gaunt-T_methQTL-F7_EUR_2016
rs11950562	rs11950562	chr5:131652529	chr5:132316836	A	C	rs72795121	chr5:131638324	chr5:132302631	T	A	1	0.97605	1	DNA methylation	GO_0006306	Gaunt T	27036880	European	2016	Whole blood	cg21911579	chr5:131705225	-0.253	0.04416	1.471e-08	-	742	1	-	Gaunt-T_methQTL-FOM_EUR_2016
rs11950562	rs11950562	chr5:131652529	chr5:132316836	A	C	rs11242109	chr5:131677047	chr5:132341354	G	T	1	0.97998	0.99594	DNA methylation	GO_0006306	Gaunt T	27036880	European	2016	Cord blood	cg18318560	chr5:131563015	-0.2352	0.04109	1.486e-08	-	771	1	-	Gaunt-T_methQTL-Cord_EUR_2016
rs11950562	rs11950562	chr5:131652529	chr5:132316836	A	C	rs35388762	chr5:131565961	chr5:132230268	CT	C	1	0.81268	0.94072	DNA methylation	GO_0006306	Gaunt T	27036880	European	2016	Whole blood	cg18301423	chr5:131593218	-0.2549	0.04451	1.492e-08	-	742	1	-	Gaunt-T_methQTL-FOM_EUR_2016
rs11950562	rs11950562	chr5:131652529	chr5:132316836	A	C	rs72793283	chr5:131566941	chr5:132231248	G	A	1	0.81268	0.94072	DNA methylation	GO_0006306	Gaunt T	27036880	European	2016	Whole blood	cg21911579	chr5:131705225	-0.236	0.04127	1.497e-08	-	837	1	-	Gaunt-T_methQTL-15up_EUR_2016
rs11950562	rs11950562	chr5:131652529	chr5:132316836	A	C	rs72795121	chr5:131638324	chr5:132302631	T	A	1	0.97605	1	DNA methylation	GO_0006306	Gaunt T	27036880	European	2016	Whole blood	cg21911579	chr5:131705225	-0.241	0.04215	1.509e-08	-	834	1	-	Gaunt-T_methQTL-F7_EUR_2016
rs11950562	rs11950562	chr5:131652529	chr5:132316836	A	C	rs4705926	chr5:131561758	chr5:132226065	C	T	1	0.84892	0.94209	DNA methylation	GO_0006306	BIOSQTL	27918535	European	2017	Whole blood	cg07266144	chr5:131607396	NA	NA	1.521e-08	+	3841	1	-	BIOSQTL_methQTL_EUR_2017
rs11950562	rs11950562	chr5:131652529	chr5:132316836	A	C	rs72793278	chr5:131561372	chr5:132225679	C	A	1	0.84148	0.93796	DNA methylation	GO_0006306	BIOSQTL	27918535	European	2017	Whole blood	cg07266144	chr5:131607396	NA	NA	1.521e-08	+	3841	1	-	BIOSQTL_methQTL_EUR_2017
rs11950562	rs11950562	chr5:131652529	chr5:132316836	A	C	rs2089855	chr5:131573529	chr5:132237836	A	G	1	0.82002	0.94495	DNA methylation	GO_0006306	Gaunt T	27036880	European	2016	Whole blood	cg21911579	chr5:131705225	-0.2362	0.04134	1.529e-08	-	837	1	-	Gaunt-T_methQTL-15up_EUR_2016
rs11950562	rs11950562	chr5:131652529	chr5:132316836	A	C	rs10058655	chr5:131570896	chr5:132235203	A	T	1	0.81268	0.94072	DNA methylation	GO_0006306	Gaunt T	27036880	European	2016	Whole blood	cg21911579	chr5:131705225	-0.2362	0.04134	1.529e-08	-	837	1	-	Gaunt-T_methQTL-15up_EUR_2016
rs11950562	rs11950562	chr5:131652529	chr5:132316836	A	C	rs11242109	chr5:131677047	chr5:132341354	G	T	1	0.97998	0.99594	DNA methylation	GO_0006306	Gaunt T	27036880	European	2016	Whole blood	cg17394978	chr5:131824502	0.1931	0.03376	1.539e-08	+	742	1	-	Gaunt-T_methQTL-FOM_EUR_2016
rs11950562	rs11950562	chr5:131652529	chr5:132316836	A	C	rs2631367	chr5:131705458	chr5:132369766	G	C	1	0.97998	0.9959	DNA methylation	GO_0006306	Gaunt T	27036880	European	2016	Whole blood	cg17394978	chr5:131824502	0.1931	0.03376	1.539e-08	+	742	1	-	Gaunt-T_methQTL-FOM_EUR_2016
rs11950562	rs11950562	chr5:131652529	chr5:132316836	A	C	rs2631360	chr5:131707429	chr5:132371737	A	G	1	0.97603	0.9959	DNA methylation	GO_0006306	Gaunt T	27036880	European	2016	Whole blood	cg17394978	chr5:131824502	0.1931	0.03376	1.539e-08	+	742	1	-	Gaunt-T_methQTL-FOM_EUR_2016
rs11950562	rs11950562	chr5:131652529	chr5:132316836	A	C	rs200838	chr5:131710399	chr5:132374707	C	A	1	0.97603	0.9959	DNA methylation	GO_0006306	Gaunt T	27036880	European	2016	Whole blood	cg17394978	chr5:131824502	0.1931	0.03376	1.539e-08	+	742	1	-	Gaunt-T_methQTL-FOM_EUR_2016
rs11950562	rs11950562	chr5:131652529	chr5:132316836	A	C	rs11955347	chr5:131567924	chr5:132232231	G	A	1	0.81268	0.94072	DNA methylation	GO_0006306	Gaunt T	27036880	European	2016	Whole blood	cg21911579	chr5:131705225	-0.2399	0.04201	1.561e-08	-	834	1	-	Gaunt-T_methQTL-F7_EUR_2016
rs11950562	rs11950562	chr5:131652529	chr5:132316836	A	C	rs35388762	chr5:131565961	chr5:132230268	CT	C	1	0.81268	0.94072	DNA methylation	GO_0006306	BLUEPRINT	27863251	European	2016	Neutrophils	cg19040266	-	0.5516	0.0976	1.575e-08	+	197	1	-	BLUEPRINT_methQTL_EUR_2016
rs11950562	rs11950562	chr5:131652529	chr5:132316836	A	C	rs111547866	chr5:131564501	chr5:132228808	C	T	1	0.80206	0.9403	DNA methylation	GO_0006306	BLUEPRINT	27863251	European	2016	Neutrophils	cg19040266	-	0.5516	0.0976	1.575e-08	+	197	1	-	BLUEPRINT_methQTL_EUR_2016
rs11950562	rs11950562	chr5:131652529	chr5:132316836	A	C	rs112688207	chr5:131564636	chr5:132228943	C	T	1	0.80206	0.9403	DNA methylation	GO_0006306	BLUEPRINT	27863251	European	2016	Neutrophils	cg19040266	-	0.5516	0.0976	1.575e-08	+	197	1	-	BLUEPRINT_methQTL_EUR_2016
rs11950562	rs11950562	chr5:131652529	chr5:132316836	A	C	rs35388762	chr5:131565961	chr5:132230268	CT	C	1	0.81268	0.94072	DNA methylation	GO_0006306	BLUEPRINT	27863251	European	2016	T cells	cg11293275	chr5:131543977	-0.6512	0.1152	1.595e-08	-	132	1	-	BLUEPRINT_methQTL_EUR_2016
rs11950562	rs11950562	chr5:131652529	chr5:132316836	A	C	rs11955347	chr5:131567924	chr5:132232231	G	A	1	0.81268	0.94072	DNA methylation	GO_0006306	BLUEPRINT	27863251	European	2016	T cells	cg11293275	chr5:131543977	-0.6512	0.1152	1.595e-08	-	132	1	-	BLUEPRINT_methQTL_EUR_2016
rs11950562	rs11950562	chr5:131652529	chr5:132316836	A	C	rs111547866	chr5:131564501	chr5:132228808	C	T	1	0.80206	0.9403	DNA methylation	GO_0006306	BLUEPRINT	27863251	European	2016	T cells	cg11293275	chr5:131543977	-0.6512	0.1152	1.595e-08	-	132	1	-	BLUEPRINT_methQTL_EUR_2016
rs11950562	rs11950562	chr5:131652529	chr5:132316836	A	C	rs112688207	chr5:131564636	chr5:132228943	C	T	1	0.80206	0.9403	DNA methylation	GO_0006306	BLUEPRINT	27863251	European	2016	T cells	cg11293275	chr5:131543977	-0.6512	0.1152	1.595e-08	-	132	1	-	BLUEPRINT_methQTL_EUR_2016
rs11950562	rs11950562	chr5:131652529	chr5:132316836	A	C	rs10479000	chr5:131607402	chr5:132271709	T	C	1	0.84184	0.94967	DNA methylation	GO_0006306	Gaunt T	27036880	European	2016	Whole blood	cg21911579	chr5:131705225	-0.2359	0.04135	1.616e-08	-	837	1	-	Gaunt-T_methQTL-15up_EUR_2016
rs11950562	rs11950562	chr5:131652529	chr5:132316836	A	C	rs2631367	chr5:131705458	chr5:132369766	G	C	1	0.97998	0.9959	DNA methylation	GO_0006306	BLUEPRINT	27863251	European	2016	T cells	cg22598563	chr5:131563921	0.629	0.1114	1.621e-08	+	132	1	-	BLUEPRINT_methQTL_EUR_2016
rs11950562	rs11950562	chr5:131652529	chr5:132316836	A	C	rs35388762	chr5:131565961	chr5:132230268	CT	C	1	0.81268	0.94072	Histone modification	GO_0016570	BLUEPRINT	27863251	European	2016	Monocytes	H3K27ac	5:131719387:131735507	0.6056	0.1072	1.623e-08	+	162	1	-	BLUEPRINT_H3K27ac_EUR_2016
rs11950562	rs11950562	chr5:131652529	chr5:132316836	A	C	rs11955347	chr5:131567924	chr5:132232231	G	A	1	0.81268	0.94072	Histone modification	GO_0016570	BLUEPRINT	27863251	European	2016	Monocytes	H3K27ac	5:131719387:131735507	0.6056	0.1072	1.623e-08	+	162	1	-	BLUEPRINT_H3K27ac_EUR_2016
rs11950562	rs11950562	chr5:131652529	chr5:132316836	A	C	rs111547866	chr5:131564501	chr5:132228808	C	T	1	0.80206	0.9403	Histone modification	GO_0016570	BLUEPRINT	27863251	European	2016	Monocytes	H3K27ac	5:131719387:131735507	0.6056	0.1072	1.623e-08	+	162	1	-	BLUEPRINT_H3K27ac_EUR_2016
rs11950562	rs11950562	chr5:131652529	chr5:132316836	A	C	rs112688207	chr5:131564636	chr5:132228943	C	T	1	0.80206	0.9403	Histone modification	GO_0016570	BLUEPRINT	27863251	European	2016	Monocytes	H3K27ac	5:131719387:131735507	0.6056	0.1072	1.623e-08	+	162	1	-	BLUEPRINT_H3K27ac_EUR_2016
rs11950562	rs11950562	chr5:131652529	chr5:132316836	A	C	rs7705189	chr5:131623358	chr5:132287665	A	G	1	0.8303	0.92606	DNA methylation	GO_0006306	Gaunt T	27036880	European	2016	Whole blood	cg18318560	chr5:131563015	-0.2376	0.04161	1.624e-08	-	837	1	-	Gaunt-T_methQTL-Antenatal_EUR_2016
rs11950562	rs11950562	chr5:131652529	chr5:132316836	A	C	rs72793280	chr5:131562900	chr5:132227207	C	T	1	0.80914	0.94058	DNA methylation	GO_0006306	BIOSQTL	27918535	European	2017	Whole blood	cg07266144	chr5:131607396	NA	NA	1.629e-08	+	3841	1	-	BIOSQTL_methQTL_EUR_2017
rs11950562	rs11950562	chr5:131652529	chr5:132316836	A	C	rs2631367	chr5:131705458	chr5:132369766	G	C	1	0.97998	0.9959	DNA methylation	GO_0006306	BLUEPRINT	27863251	European	2016	T cells	cg21138405	-	0.6337	0.1122	1.633e-08	+	132	1	-	BLUEPRINT_methQTL_EUR_2016
rs11950562	rs11950562	chr5:131652529	chr5:132316836	A	C	rs10058074	chr5:131686146	chr5:132350453	G	A	1	0.97605	1	DNA methylation	GO_0006306	Gaunt T	27036880	European	2016	Cord blood	cg13986272	chr5:130328126	-0.2403	0.0421	1.638e-08	-	771	1	-	Gaunt-T_methQTL-Cord_EUR_2016
rs11950562	rs11950562	chr5:131652529	chr5:132316836	A	C	rs4705938	chr5:131694077	chr5:132358384	T	C	1	0.99596	1	DNA methylation	GO_0006306	Gaunt T	27036880	European	2016	Whole blood	cg21911579	chr5:131705225	-0.2391	0.04195	1.661e-08	-	834	1	-	Gaunt-T_methQTL-F7_EUR_2016
rs11950562	rs11950562	chr5:131652529	chr5:132316836	A	C	rs4705928	chr5:131578637	chr5:132242944	C	T	1	0.82381	0.94907	DNA methylation	GO_0006306	BIOSQTL	27918535	European	2017	Whole blood	cg07266144	chr5:131607396	NA	NA	1.681e-08	+	3841	1	-	BIOSQTL_methQTL_EUR_2017
rs11950562	rs11950562	chr5:131652529	chr5:132316836	A	C	rs4705849	chr5:131559199	chr5:132223506	T	A	1	0.84148	0.93796	DNA methylation	GO_0006306	BIOSQTL	27918535	European	2017	Whole blood	cg07266144	chr5:131607396	NA	NA	1.689e-08	+	3841	1	-	BIOSQTL_methQTL_EUR_2017
rs11950562	rs11950562	chr5:131652529	chr5:132316836	A	C	rs13357280	chr5:131600187	chr5:132264494	A	G	1	0.84548	0.94978	DNA methylation	GO_0006306	BIOSQTL	27918535	European	2017	Whole blood	cg07266144	chr5:131607396	NA	NA	1.706e-08	+	3841	1	-	BIOSQTL_methQTL_EUR_2017
rs11950562	rs11950562	chr5:131652529	chr5:132316836	A	C	rs72793283	chr5:131566941	chr5:132231248	G	A	1	0.81268	0.94072	DNA methylation	GO_0006306	BIOSQTL	27918535	European	2017	Whole blood	cg02546376	chr5:131400061	NA	NA	1.706e-08	-	3841	1	-	BIOSQTL_methQTL_EUR_2017
rs11950562	rs11950562	chr5:131652529	chr5:132316836	A	C	rs2631360	chr5:131707429	chr5:132371737	A	G	1	0.97603	0.9959	DNA methylation	GO_0006306	BLUEPRINT	27863251	European	2016	T cells	cg21138405	-	0.6286	0.1115	1.712e-08	+	132	1	-	BLUEPRINT_methQTL_EUR_2016
rs11950562	rs11950562	chr5:131652529	chr5:132316836	A	C	rs200838	chr5:131710399	chr5:132374707	C	A	1	0.97603	0.9959	DNA methylation	GO_0006306	BLUEPRINT	27863251	European	2016	T cells	cg21138405	-	0.6286	0.1115	1.712e-08	+	132	1	-	BLUEPRINT_methQTL_EUR_2016
rs11950562	rs11950562	chr5:131652529	chr5:132316836	A	C	rs35260072	chr5:131630852	chr5:132295159	A	C	1	0.80461	1	DNA methylation	GO_0006306	Gaunt T	27036880	European	2016	Whole blood	cg07262247	chr5:131593730	-0.2488	0.04364	1.718e-08	-	742	1	-	Gaunt-T_methQTL-FOM_EUR_2016
rs11950562	rs11950562	chr5:131652529	chr5:132316836	A	C	rs2631360	chr5:131707429	chr5:132371737	A	G	1	0.97603	0.9959	DNA methylation	GO_0006306	Gaunt T	27036880	European	2016	Whole blood	cg08523029	chr5:130500466	-0.2132	0.03744	1.721e-08	-	834	1	-	Gaunt-T_methQTL-F7_EUR_2016
rs11950562	rs11950562	chr5:131652529	chr5:132316836	A	C	rs200838	chr5:131710399	chr5:132374707	C	A	1	0.97603	0.9959	DNA methylation	GO_0006306	Gaunt T	27036880	European	2016	Whole blood	cg08523029	chr5:130500466	-0.2132	0.03744	1.721e-08	-	834	1	-	Gaunt-T_methQTL-F7_EUR_2016
rs11950562	rs11950562	chr5:131652529	chr5:132316836	A	C	rs11950562	chr5:131652529	chr5:132316836	A	C	0	1	1	DNA methylation	GO_0006306	Gaunt T	27036880	European	2016	Whole blood	cg02551604	chr5:131831745	-0.2149	0.03772	1.722e-08	-	837	1	-	Gaunt-T_methQTL-Antenatal_EUR_2016
rs11950562	rs11950562	chr5:131652529	chr5:132316836	A	C	rs4705938	chr5:131694077	chr5:132358384	T	C	1	0.99596	1	DNA methylation	GO_0006306	Gaunt T	27036880	European	2016	Whole blood	cg02551604	chr5:131831745	-0.2149	0.03772	1.722e-08	-	837	1	-	Gaunt-T_methQTL-Antenatal_EUR_2016
rs11950562	rs11950562	chr5:131652529	chr5:132316836	A	C	rs10060615	chr5:131708877	chr5:132373185	T	C	1	0.97204	0.99592	DNA methylation	GO_0006306	Gaunt T	27036880	European	2016	Cord blood	cg07395648	chr5:131743802	0.1844	0.03238	1.753e-08	+	771	1	-	Gaunt-T_methQTL-Cord_EUR_2016
rs11950562	rs11950562	chr5:131652529	chr5:132316836	A	C	rs56399423	chr5:131672657	chr5:132336964	T	C	1	0.80461	1	DNA methylation	GO_0006306	Gaunt T	27036880	European	2016	Whole blood	cg21911579	chr5:131705225	-0.2353	0.04135	1.755e-08	-	837	1	-	Gaunt-T_methQTL-15up_EUR_2016
rs11950562	rs11950562	chr5:131652529	chr5:132316836	A	C	rs1050152	chr5:131676320	chr5:132340627	C	T	1	0.80126	1	DNA methylation	GO_0006306	Gaunt T	27036880	European	2016	Whole blood	cg21911579	chr5:131705225	-0.2353	0.04135	1.755e-08	-	837	1	-	Gaunt-T_methQTL-15up_EUR_2016
rs11950562	rs11950562	chr5:131652529	chr5:132316836	A	C	rs11955347	chr5:131567924	chr5:132232231	G	A	1	0.81268	0.94072	DNA methylation	GO_0006306	Gaunt T	27036880	European	2016	Whole blood	cg20512303	chr5:131592959	-0.2389	0.04194	1.768e-08	-	742	1	-	Gaunt-T_methQTL-FOM_EUR_2016
rs11950562	rs11950562	chr5:131652529	chr5:132316836	A	C	rs7705189	chr5:131623358	chr5:132287665	A	G	1	0.8303	0.92606	DNA methylation	GO_0006306	BLUEPRINT	27863251	European	2016	Neutrophils	cg21138405	-	0.544	0.0966	1.771e-08	+	197	1	-	BLUEPRINT_methQTL_EUR_2016
rs11950562	rs11950562	chr5:131652529	chr5:132316836	A	C	rs2631360	chr5:131707429	chr5:132371737	A	G	1	0.97603	0.9959	DNA methylation	GO_0006306	Gaunt T	27036880	European	2016	Whole blood	cg09877947	chr5:131593287	-0.2343	0.04119	1.78e-08	-	834	1	-	Gaunt-T_methQTL-F7_EUR_2016
rs11950562	rs11950562	chr5:131652529	chr5:132316836	A	C	rs200838	chr5:131710399	chr5:132374707	C	A	1	0.97603	0.9959	DNA methylation	GO_0006306	Gaunt T	27036880	European	2016	Whole blood	cg09877947	chr5:131593287	-0.2343	0.04119	1.78e-08	-	834	1	-	Gaunt-T_methQTL-F7_EUR_2016
rs11950562	rs11950562	chr5:131652529	chr5:132316836	A	C	rs4705926	chr5:131561758	chr5:132226065	C	T	1	0.84892	0.94209	Histone modification	GO_0016570	BLUEPRINT	27863251	European	2016	Neutrophils	H3K4me1	5:131428850:131442812	-0.5811	0.1032	1.782e-08	-	173	1	-	BLUEPRINT_H3K4me1_EUR_2016
rs11950562	rs11950562	chr5:131652529	chr5:132316836	A	C	rs72793278	chr5:131561372	chr5:132225679	C	A	1	0.84148	0.93796	Histone modification	GO_0016570	BLUEPRINT	27863251	European	2016	Neutrophils	H3K4me1	5:131428850:131442812	-0.5811	0.1032	1.782e-08	-	173	1	-	BLUEPRINT_H3K4me1_EUR_2016
rs11950562	rs11950562	chr5:131652529	chr5:132316836	A	C	rs1050152	chr5:131676320	chr5:132340627	C	T	1	0.80126	1	DNA methylation	GO_0006306	BIOSQTL	27918535	European	2017	Whole blood	cg14815361	chr5:131589576	NA	NA	1.783e-08	+	3841	1	-	BIOSQTL_methQTL_EUR_2017
rs11950562	rs11950562	chr5:131652529	chr5:132316836	A	C	rs2631360	chr5:131707429	chr5:132371737	A	G	1	0.97603	0.9959	DNA methylation	GO_0006306	BLUEPRINT	27863251	European	2016	T cells	cg22598563	chr5:131563921	0.623	0.1106	1.798e-08	+	132	1	-	BLUEPRINT_methQTL_EUR_2016
rs11950562	rs11950562	chr5:131652529	chr5:132316836	A	C	rs200838	chr5:131710399	chr5:132374707	C	A	1	0.97603	0.9959	DNA methylation	GO_0006306	BLUEPRINT	27863251	European	2016	T cells	cg22598563	chr5:131563921	0.623	0.1106	1.798e-08	+	132	1	-	BLUEPRINT_methQTL_EUR_2016
rs11950562	rs11950562	chr5:131652529	chr5:132316836	A	C	rs4705849	chr5:131559199	chr5:132223506	T	A	1	0.84148	0.93796	DNA methylation	GO_0006306	BLUEPRINT	27863251	European	2016	Neutrophils	cg19040266	-	0.5419	0.0963	1.809e-08	+	197	1	-	BLUEPRINT_methQTL_EUR_2016
rs11950562	rs11950562	chr5:131652529	chr5:132316836	A	C	rs72793280	chr5:131562900	chr5:132227207	C	T	1	0.80914	0.94058	DNA methylation	GO_0006306	BLUEPRINT	27863251	European	2016	T cells	cg11293275	chr5:131543977	-0.6453	0.1146	1.816e-08	-	132	1	-	BLUEPRINT_methQTL_EUR_2016
rs11950562	rs11950562	chr5:131652529	chr5:132316836	A	C	rs10058655	chr5:131570896	chr5:132235203	A	T	1	0.81268	0.94072	DNA methylation	GO_0006306	BIOSQTL	27918535	European	2017	Whole blood	cg02546376	chr5:131400061	NA	NA	1.827e-08	-	3841	1	-	BIOSQTL_methQTL_EUR_2017
rs11950562	rs11950562	chr5:131652529	chr5:132316836	A	C	rs7735891	chr5:131597005	chr5:132261312	C	T	1	0.84184	0.94967	DNA methylation	GO_0006306	BIOSQTL	27918535	European	2017	Whole blood	cg07266144	chr5:131607396	NA	NA	1.832e-08	+	3841	1	-	BIOSQTL_methQTL_EUR_2017
rs11950562	rs11950562	chr5:131652529	chr5:132316836	A	C	rs10058655	chr5:131570896	chr5:132235203	A	T	1	0.81268	0.94072	DNA methylation	GO_0006306	BIOSQTL	27918535	European	2017	Whole blood	cg07266144	chr5:131607396	NA	NA	1.844e-08	+	3841	1	-	BIOSQTL_methQTL_EUR_2017
rs11950562	rs11950562	chr5:131652529	chr5:132316836	A	C	rs72793280	chr5:131562900	chr5:132227207	C	T	1	0.80914	0.94058	Histone modification	GO_0016570	BLUEPRINT	27863251	European	2016	Neutrophils	H3K4me1	5:131428850:131442812	-0.5844	0.1039	1.845e-08	-	173	1	-	BLUEPRINT_H3K4me1_EUR_2016
rs11950562	rs11950562	chr5:131652529	chr5:132316836	A	C	rs1050152	chr5:131676320	chr5:132340627	C	T	1	0.80126	1	DNA methylation	GO_0006306	BLUEPRINT	27863251	European	2016	T cells	cg16647868	chr5:131706066	-0.6411	0.114	1.859e-08	-	132	1	-	BLUEPRINT_methQTL_EUR_2016
rs11950562	rs11950562	chr5:131652529	chr5:132316836	A	C	rs35260072	chr5:131630852	chr5:132295159	A	C	1	0.80461	1	DNA methylation	GO_0006306	Gaunt T	27036880	European	2016	Whole blood	cg11843238	chr5:131593191	-0.2206	0.03885	1.87e-08	-	834	1	-	Gaunt-T_methQTL-F7_EUR_2016
rs11950562	rs11950562	chr5:131652529	chr5:132316836	A	C	rs17622208	chr5:131717050	chr5:132381358	G	A	1	0.99196	0.99597	DNA methylation	GO_0006306	Gaunt T	27036880	European	2016	Whole blood	cg21911579	chr5:131705225	-0.2385	0.042	1.88e-08	-	834	1	-	Gaunt-T_methQTL-F7_EUR_2016
rs11950562	rs11950562	chr5:131652529	chr5:132316836	A	C	rs2631367	chr5:131705458	chr5:132369766	G	C	1	0.97998	0.9959	DNA methylation	GO_0006306	Gaunt T	27036880	European	2016	Whole blood	cg09877947	chr5:131593287	-0.2336	0.04115	1.889e-08	-	834	1	-	Gaunt-T_methQTL-F7_EUR_2016
rs11950562	rs11950562	chr5:131652529	chr5:132316836	A	C	rs72793283	chr5:131566941	chr5:132231248	G	A	1	0.81268	0.94072	DNA methylation	GO_0006306	Gaunt T	27036880	European	2016	Whole blood	cg20512303	chr5:131592959	-0.238	0.0419	1.922e-08	-	742	1	-	Gaunt-T_methQTL-FOM_EUR_2016
rs11950562	rs11950562	chr5:131652529	chr5:132316836	A	C	rs111547866	chr5:131564501	chr5:132228808	C	T	1	0.80206	0.9403	DNA methylation	GO_0006306	Gaunt T	27036880	European	2016	Whole blood	cg20512303	chr5:131592959	-0.238	0.0419	1.922e-08	-	742	1	-	Gaunt-T_methQTL-FOM_EUR_2016
rs11950562	rs11950562	chr5:131652529	chr5:132316836	A	C	rs112688207	chr5:131564636	chr5:132228943	C	T	1	0.80206	0.9403	DNA methylation	GO_0006306	Gaunt T	27036880	European	2016	Whole blood	cg20512303	chr5:131592959	-0.238	0.0419	1.922e-08	-	742	1	-	Gaunt-T_methQTL-FOM_EUR_2016
rs11950562	rs11950562	chr5:131652529	chr5:132316836	A	C	rs10075801	chr5:131677642	chr5:132341949	A	G	1	0.98	1	DNA methylation	GO_0006306	Gaunt T	27036880	European	2016	Whole blood	cg02551604	chr5:131831745	-0.2143	0.03773	1.934e-08	-	837	1	-	Gaunt-T_methQTL-Antenatal_EUR_2016
rs11950562	rs11950562	chr5:131652529	chr5:132316836	A	C	rs113823725	chr5:131563501	chr5:132227808	C	G	1	0.81268	0.94072	DNA methylation	GO_0006306	Gaunt T	27036880	European	2016	Whole blood	cg20512303	chr5:131592959	-0.2385	0.04201	1.96e-08	-	742	1	-	Gaunt-T_methQTL-FOM_EUR_2016
rs11950562	rs11950562	chr5:131652529	chr5:132316836	A	C	rs10058074	chr5:131686146	chr5:132350453	G	A	1	0.97605	1	DNA methylation	GO_0006306	Gaunt T	27036880	European	2016	Whole blood	cg21911579	chr5:131705225	-0.2385	0.04206	1.97e-08	-	834	1	-	Gaunt-T_methQTL-F7_EUR_2016
rs11950562	rs11950562	chr5:131652529	chr5:132316836	A	C	rs11950562	chr5:131652529	chr5:132316836	A	C	0	1	1	Percent-splice-in	GO_0016570	BLUEPRINT	27863251	European	2016	Monocytes	Percent-splice-in	ENSG00000197208.5.4_131662969	0.5365	0.0956	1.982e-08	+	194	1	-	BLUEPRINT_PSI_EUR_2016
rs11950562	rs11950562	chr5:131652529	chr5:132316836	A	C	rs4705938	chr5:131694077	chr5:132358384	T	C	1	0.99596	1	Percent-splice-in	GO_0016570	BLUEPRINT	27863251	European	2016	Monocytes	Percent-splice-in	ENSG00000197208.5.4_131662969	0.5365	0.0956	1.982e-08	+	194	1	-	BLUEPRINT_PSI_EUR_2016
rs11950562	rs11950562	chr5:131652529	chr5:132316836	A	C	rs10058074	chr5:131686146	chr5:132350453	G	A	1	0.97605	1	Percent-splice-in	GO_0016570	BLUEPRINT	27863251	European	2016	Monocytes	Percent-splice-in	ENSG00000197208.5.4_131662969	0.5365	0.0956	1.982e-08	+	194	1	-	BLUEPRINT_PSI_EUR_2016
rs11950562	rs11950562	chr5:131652529	chr5:132316836	A	C	rs17622208	chr5:131717050	chr5:132381358	G	A	1	0.99196	0.99597	DNA methylation	GO_0006306	BLUEPRINT	27863251	European	2016	Monocytes	cg09877947	chr5:131593287	-0.5278	0.094	1.987e-08	-	196	1	-	BLUEPRINT_methQTL_EUR_2016
rs11950562	rs11950562	chr5:131652529	chr5:132316836	A	C	rs10060615	chr5:131708877	chr5:132373185	T	C	1	0.97204	0.99592	DNA methylation	GO_0006306	BLUEPRINT	27863251	European	2016	Monocytes	cg09877947	chr5:131593287	-0.5278	0.094	1.987e-08	-	196	1	-	BLUEPRINT_methQTL_EUR_2016
rs11950562	rs11950562	chr5:131652529	chr5:132316836	A	C	rs111547866	chr5:131564501	chr5:132228808	C	T	1	0.80206	0.9403	DNA methylation	GO_0006306	Gaunt T	27036880	European	2016	Whole blood	cg17394978	chr5:131824502	0.1881	0.03318	1.991e-08	+	837	1	-	Gaunt-T_methQTL-15up_EUR_2016
rs11950562	rs11950562	chr5:131652529	chr5:132316836	A	C	rs112688207	chr5:131564636	chr5:132228943	C	T	1	0.80206	0.9403	DNA methylation	GO_0006306	Gaunt T	27036880	European	2016	Whole blood	cg17394978	chr5:131824502	0.1881	0.03318	1.991e-08	+	837	1	-	Gaunt-T_methQTL-15up_EUR_2016
rs11950562	rs11950562	chr5:131652529	chr5:132316836	A	C	rs17622208	chr5:131717050	chr5:132381358	G	A	1	0.99196	0.99597	DNA methylation	GO_0006306	Gaunt T	27036880	European	2016	Whole blood	cg11843238	chr5:131593191	-0.254	0.04478	2.027e-08	-	742	1	-	Gaunt-T_methQTL-FOM_EUR_2016
rs11950562	rs11950562	chr5:131652529	chr5:132316836	A	C	rs4705938	chr5:131694077	chr5:132358384	T	C	1	0.99596	1	DNA methylation	GO_0006306	Gaunt T	27036880	European	2016	Whole blood	cg08523029	chr5:130500466	-0.2126	0.03756	2.061e-08	-	834	1	-	Gaunt-T_methQTL-F7_EUR_2016
rs11950562	rs11950562	chr5:131652529	chr5:132316836	A	C	rs35388762	chr5:131565961	chr5:132230268	CT	C	1	0.81268	0.94072	DNA methylation	GO_0006306	Gaunt T	27036880	European	2016	Whole blood	cg02551604	chr5:131831745	-0.2094	0.03696	2.07e-08	-	837	1	-	Gaunt-T_methQTL-Antenatal_EUR_2016
rs11950562	rs11950562	chr5:131652529	chr5:132316836	A	C	rs13357280	chr5:131600187	chr5:132264494	A	G	1	0.84548	0.94978	DNA methylation	GO_0006306	Gaunt T	27036880	European	2016	Cord blood	cg07538946	chr5:131705188	-0.2113	0.0373	2.071e-08	-	771	1	-	Gaunt-T_methQTL-Cord_EUR_2016
rs11950562	rs11950562	chr5:131652529	chr5:132316836	A	C	rs10479000	chr5:131607402	chr5:132271709	T	C	1	0.84184	0.94967	DNA methylation	GO_0006306	Gaunt T	27036880	European	2016	Cord blood	cg07538946	chr5:131705188	-0.2113	0.0373	2.071e-08	-	771	1	-	Gaunt-T_methQTL-Cord_EUR_2016
rs11950562	rs11950562	chr5:131652529	chr5:132316836	A	C	rs7735891	chr5:131597005	chr5:132261312	C	T	1	0.84184	0.94967	DNA methylation	GO_0006306	Gaunt T	27036880	European	2016	Cord blood	cg07538946	chr5:131705188	-0.2114	0.03731	2.074e-08	-	771	1	-	Gaunt-T_methQTL-Cord_EUR_2016
rs11950562	rs11950562	chr5:131652529	chr5:132316836	A	C	rs4705926	chr5:131561758	chr5:132226065	C	T	1	0.84892	0.94209	DNA methylation	GO_0006306	Gaunt T	27036880	European	2016	Whole blood	cg17394978	chr5:131824502	0.1876	0.03314	2.082e-08	+	837	1	-	Gaunt-T_methQTL-15up_EUR_2016
rs11950562	rs11950562	chr5:131652529	chr5:132316836	A	C	rs4705849	chr5:131559199	chr5:132223506	T	A	1	0.84148	0.93796	DNA methylation	GO_0006306	Gaunt T	27036880	European	2016	Whole blood	cg17394978	chr5:131824502	0.1876	0.03314	2.082e-08	+	837	1	-	Gaunt-T_methQTL-15up_EUR_2016
rs11950562	rs11950562	chr5:131652529	chr5:132316836	A	C	rs72793278	chr5:131561372	chr5:132225679	C	A	1	0.84148	0.93796	DNA methylation	GO_0006306	Gaunt T	27036880	European	2016	Whole blood	cg17394978	chr5:131824502	0.1876	0.03314	2.082e-08	+	837	1	-	Gaunt-T_methQTL-15up_EUR_2016
rs11950562	rs11950562	chr5:131652529	chr5:132316836	A	C	rs113823725	chr5:131563501	chr5:132227808	C	G	1	0.81268	0.94072	DNA methylation	GO_0006306	Gaunt T	27036880	European	2016	Whole blood	cg17394978	chr5:131824502	0.1876	0.03314	2.082e-08	+	837	1	-	Gaunt-T_methQTL-15up_EUR_2016
rs11950562	rs11950562	chr5:131652529	chr5:132316836	A	C	rs72793280	chr5:131562900	chr5:132227207	C	T	1	0.80914	0.94058	DNA methylation	GO_0006306	Gaunt T	27036880	European	2016	Whole blood	cg17394978	chr5:131824502	0.1876	0.03314	2.082e-08	+	837	1	-	Gaunt-T_methQTL-15up_EUR_2016
rs11950562	rs11950562	chr5:131652529	chr5:132316836	A	C	rs6863213	chr5:131575932	chr5:132240239	C	T	1	0.82381	0.94907	DNA methylation	GO_0006306	BIOSQTL	27918535	European	2017	Whole blood	cg07266144	chr5:131607396	NA	NA	2.129e-08	+	3841	1	-	BIOSQTL_methQTL_EUR_2017
rs11950562	rs11950562	chr5:131652529	chr5:132316836	A	C	rs11949055	chr5:131576737	chr5:132241044	T	C	1	0.82381	0.94907	DNA methylation	GO_0006306	BIOSQTL	27918535	European	2017	Whole blood	cg07266144	chr5:131607396	NA	NA	2.129e-08	+	3841	1	-	BIOSQTL_methQTL_EUR_2017
rs11950562	rs11950562	chr5:131652529	chr5:132316836	A	C	rs72793280	chr5:131562900	chr5:132227207	C	T	1	0.80914	0.94058	DNA methylation	GO_0006306	Gaunt T	27036880	European	2016	Whole blood	cg20512303	chr5:131592959	-0.2377	0.04197	2.13e-08	-	742	1	-	Gaunt-T_methQTL-FOM_EUR_2016
rs11950562	rs11950562	chr5:131652529	chr5:132316836	A	C	rs72795121	chr5:131638324	chr5:132302631	T	A	1	0.97605	1	DNA methylation	GO_0006306	Gaunt T	27036880	European	2016	Whole blood	cg11843238	chr5:131593191	-0.2539	0.04485	2.155e-08	-	742	1	-	Gaunt-T_methQTL-FOM_EUR_2016
rs11950562	rs11950562	chr5:131652529	chr5:132316836	A	C	rs35388762	chr5:131565961	chr5:132230268	CT	C	1	0.81268	0.94072	DNA methylation	GO_0006306	Gaunt T	27036880	European	2016	Whole blood	cg21911579	chr5:131705225	-0.2324	0.04111	2.157e-08	-	837	1	-	Gaunt-T_methQTL-15up_EUR_2016
rs11950562	rs11950562	chr5:131652529	chr5:132316836	A	C	rs10058655	chr5:131570896	chr5:132235203	A	T	1	0.81268	0.94072	Histone modification	GO_0016570	BLUEPRINT	27863251	European	2016	Neutrophils	H3K4me1	5:131428850:131442812	-0.5809	0.1038	2.173e-08	-	173	1	-	BLUEPRINT_H3K4me1_EUR_2016
rs11950562	rs11950562	chr5:131652529	chr5:132316836	A	C	rs13357280	chr5:131600187	chr5:132264494	A	G	1	0.84548	0.94978	Histone modification	GO_0016570	BLUEPRINT	27863251	European	2016	Neutrophils	H3K4me1	5:131428850:131442812	-0.5835	0.1042	2.176e-08	-	173	1	-	BLUEPRINT_H3K4me1_EUR_2016
rs11950562	rs11950562	chr5:131652529	chr5:132316836	A	C	rs7735891	chr5:131597005	chr5:132261312	C	T	1	0.84184	0.94967	Histone modification	GO_0016570	BLUEPRINT	27863251	European	2016	Neutrophils	H3K4me1	5:131428850:131442812	-0.5835	0.1042	2.176e-08	-	173	1	-	BLUEPRINT_H3K4me1_EUR_2016
rs11950562	rs11950562	chr5:131652529	chr5:132316836	A	C	rs10479000	chr5:131607402	chr5:132271709	T	C	1	0.84184	0.94967	Histone modification	GO_0016570	BLUEPRINT	27863251	European	2016	Neutrophils	H3K4me1	5:131428850:131442812	-0.5835	0.1042	2.176e-08	-	173	1	-	BLUEPRINT_H3K4me1_EUR_2016
rs11950562	rs11950562	chr5:131652529	chr5:132316836	A	C	rs6863213	chr5:131575932	chr5:132240239	C	T	1	0.82381	0.94907	Histone modification	GO_0016570	BLUEPRINT	27863251	European	2016	Neutrophils	H3K4me1	5:131428850:131442812	-0.5835	0.1042	2.176e-08	-	173	1	-	BLUEPRINT_H3K4me1_EUR_2016
rs11950562	rs11950562	chr5:131652529	chr5:132316836	A	C	rs11949055	chr5:131576737	chr5:132241044	T	C	1	0.82381	0.94907	Histone modification	GO_0016570	BLUEPRINT	27863251	European	2016	Neutrophils	H3K4me1	5:131428850:131442812	-0.5835	0.1042	2.176e-08	-	173	1	-	BLUEPRINT_H3K4me1_EUR_2016
rs11950562	rs11950562	chr5:131652529	chr5:132316836	A	C	rs4705928	chr5:131578637	chr5:132242944	C	T	1	0.82381	0.94907	Histone modification	GO_0016570	BLUEPRINT	27863251	European	2016	Neutrophils	H3K4me1	5:131428850:131442812	-0.5835	0.1042	2.176e-08	-	173	1	-	BLUEPRINT_H3K4me1_EUR_2016
rs11950562	rs11950562	chr5:131652529	chr5:132316836	A	C	rs7720230	chr5:131592405	chr5:132256712	T	G	1	0.82381	0.94907	Histone modification	GO_0016570	BLUEPRINT	27863251	European	2016	Neutrophils	H3K4me1	5:131428850:131442812	-0.5835	0.1042	2.176e-08	-	173	1	-	BLUEPRINT_H3K4me1_EUR_2016
rs11950562	rs11950562	chr5:131652529	chr5:132316836	A	C	rs7701414	chr5:131585958	chr5:132250265	A	G	1	0.82002	0.94495	Histone modification	GO_0016570	BLUEPRINT	27863251	European	2016	Neutrophils	H3K4me1	5:131428850:131442812	-0.5835	0.1042	2.176e-08	-	173	1	-	BLUEPRINT_H3K4me1_EUR_2016
rs11950562	rs11950562	chr5:131652529	chr5:132316836	A	C	rs4594848	chr5:131586598	chr5:132250905	C	A	1	0.81646	0.94482	Histone modification	GO_0016570	BLUEPRINT	27863251	European	2016	Neutrophils	H3K4me1	5:131428850:131442812	-0.5835	0.1042	2.176e-08	-	173	1	-	BLUEPRINT_H3K4me1_EUR_2016
rs11950562	rs11950562	chr5:131652529	chr5:132316836	A	C	rs6863213	chr5:131575932	chr5:132240239	C	T	1	0.82381	0.94907	DNA methylation	GO_0006306	Gaunt T	27036880	European	2016	Whole blood	cg02551604	chr5:131831745	-0.2125	0.03755	2.18e-08	-	742	1	-	Gaunt-T_methQTL-FOM_EUR_2016
rs11950562	rs11950562	chr5:131652529	chr5:132316836	A	C	rs11949055	chr5:131576737	chr5:132241044	T	C	1	0.82381	0.94907	DNA methylation	GO_0006306	Gaunt T	27036880	European	2016	Whole blood	cg02551604	chr5:131831745	-0.2125	0.03755	2.18e-08	-	742	1	-	Gaunt-T_methQTL-FOM_EUR_2016
rs11950562	rs11950562	chr5:131652529	chr5:132316836	A	C	rs4705928	chr5:131578637	chr5:132242944	C	T	1	0.82381	0.94907	DNA methylation	GO_0006306	Gaunt T	27036880	European	2016	Whole blood	cg02551604	chr5:131831745	-0.2125	0.03755	2.18e-08	-	742	1	-	Gaunt-T_methQTL-FOM_EUR_2016
rs11950562	rs11950562	chr5:131652529	chr5:132316836	A	C	rs3844312	chr5:131582356	chr5:132246663	C	T	1	0.82381	0.94907	DNA methylation	GO_0006306	Gaunt T	27036880	European	2016	Whole blood	cg02551604	chr5:131831745	-0.2125	0.03755	2.18e-08	-	742	1	-	Gaunt-T_methQTL-FOM_EUR_2016
rs11950562	rs11950562	chr5:131652529	chr5:132316836	A	C	rs7701414	chr5:131585958	chr5:132250265	A	G	1	0.82002	0.94495	DNA methylation	GO_0006306	Gaunt T	27036880	European	2016	Whole blood	cg02551604	chr5:131831745	-0.2125	0.03755	2.18e-08	-	742	1	-	Gaunt-T_methQTL-FOM_EUR_2016
rs11950562	rs11950562	chr5:131652529	chr5:132316836	A	C	rs4594848	chr5:131586598	chr5:132250905	C	A	1	0.81646	0.94482	DNA methylation	GO_0006306	Gaunt T	27036880	European	2016	Whole blood	cg02551604	chr5:131831745	-0.2125	0.03755	2.18e-08	-	742	1	-	Gaunt-T_methQTL-FOM_EUR_2016
rs11950562	rs11950562	chr5:131652529	chr5:132316836	A	C	rs11955347	chr5:131567924	chr5:132232231	G	A	1	0.81268	0.94072	DNA methylation	GO_0006306	BIOSQTL	27918535	European	2017	Whole blood	cg07266144	chr5:131607396	NA	NA	2.204e-08	+	3841	1	-	BIOSQTL_methQTL_EUR_2017
rs11950562	rs11950562	chr5:131652529	chr5:132316836	A	C	rs7735891	chr5:131597005	chr5:132261312	C	T	1	0.84184	0.94967	DNA methylation	GO_0006306	Gaunt T	27036880	European	2016	Cord blood	cg17394978	chr5:131824502	0.2241	0.03963	2.205e-08	+	771	1	-	Gaunt-T_methQTL-Cord_EUR_2016
rs11950562	rs11950562	chr5:131652529	chr5:132316836	A	C	rs11242109	chr5:131677047	chr5:132341354	G	T	1	0.97998	0.99594	DNA methylation	GO_0006306	Gaunt T	27036880	European	2016	Whole blood	cg11843238	chr5:131593191	-0.2192	0.0388	2.21e-08	-	834	1	-	Gaunt-T_methQTL-F7_EUR_2016
rs11950562	rs11950562	chr5:131652529	chr5:132316836	A	C	rs10060615	chr5:131708877	chr5:132373185	T	C	1	0.97204	0.99592	DNA methylation	GO_0006306	Gaunt T	27036880	European	2016	Whole blood	cg21911579	chr5:131705225	-0.2379	0.04211	2.229e-08	-	834	1	-	Gaunt-T_methQTL-F7_EUR_2016
rs11950562	rs11950562	chr5:131652529	chr5:132316836	A	C	rs11950562	chr5:131652529	chr5:132316836	A	C	0	1	1	DNA methylation	GO_0006306	Gaunt T	27036880	European	2016	Cord blood	cg18318560	chr5:131563015	-0.2334	0.0413	2.249e-08	-	771	1	-	Gaunt-T_methQTL-Cord_EUR_2016
rs11950562	rs11950562	chr5:131652529	chr5:132316836	A	C	rs72793280	chr5:131562900	chr5:132227207	C	T	1	0.80914	0.94058	DNA methylation	GO_0006306	BLUEPRINT	27863251	European	2016	Neutrophils	cg19040266	-	0.5439	0.0973	2.26e-08	+	197	1	-	BLUEPRINT_methQTL_EUR_2016
rs11950562	rs11950562	chr5:131652529	chr5:132316836	A	C	rs112688207	chr5:131564636	chr5:132228943	C	T	1	0.80206	0.9403	DNA methylation	GO_0006306	BIOSQTL	27918535	European	2017	Whole blood	cg07266144	chr5:131607396	NA	NA	2.26e-08	+	3841	1	-	BIOSQTL_methQTL_EUR_2017
rs11950562	rs11950562	chr5:131652529	chr5:132316836	A	C	rs11950562	chr5:131652529	chr5:132316836	A	C	0	1	1	DNA methylation	GO_0006306	BLUEPRINT	27863251	European	2016	T cells	cg22598563	chr5:131563921	0.6193	0.1108	2.266e-08	+	132	1	-	BLUEPRINT_methQTL_EUR_2016
rs11950562	rs11950562	chr5:131652529	chr5:132316836	A	C	rs4705938	chr5:131694077	chr5:132358384	T	C	1	0.99596	1	DNA methylation	GO_0006306	BLUEPRINT	27863251	European	2016	T cells	cg22598563	chr5:131563921	0.6193	0.1108	2.266e-08	+	132	1	-	BLUEPRINT_methQTL_EUR_2016
rs11950562	rs11950562	chr5:131652529	chr5:132316836	A	C	rs10058074	chr5:131686146	chr5:132350453	G	A	1	0.97605	1	DNA methylation	GO_0006306	BLUEPRINT	27863251	European	2016	T cells	cg22598563	chr5:131563921	0.6193	0.1108	2.266e-08	+	132	1	-	BLUEPRINT_methQTL_EUR_2016
rs11950562	rs11950562	chr5:131652529	chr5:132316836	A	C	rs72793283	chr5:131566941	chr5:132231248	G	A	1	0.81268	0.94072	DNA methylation	GO_0006306	Gaunt T	27036880	European	2016	Whole blood	cg17394978	chr5:131824502	0.1873	0.03318	2.275e-08	+	837	1	-	Gaunt-T_methQTL-15up_EUR_2016
rs11950562	rs11950562	chr5:131652529	chr5:132316836	A	C	rs72795121	chr5:131638324	chr5:132302631	T	A	1	0.97605	1	DNA methylation	GO_0006306	Gaunt T	27036880	European	2016	Cord blood	cg18318560	chr5:131563015	-0.2337	0.04138	2.282e-08	-	771	1	-	Gaunt-T_methQTL-Cord_EUR_2016
rs11950562	rs11950562	chr5:131652529	chr5:132316836	A	C	rs13357280	chr5:131600187	chr5:132264494	A	G	1	0.84548	0.94978	DNA methylation	GO_0006306	Gaunt T	27036880	European	2016	Whole blood	cg21911579	chr5:131705225	-0.2335	0.04138	2.282e-08	-	837	1	-	Gaunt-T_methQTL-15up_EUR_2016
rs11950562	rs11950562	chr5:131652529	chr5:132316836	A	C	rs4705926	chr5:131561758	chr5:132226065	C	T	1	0.84892	0.94209	DNA methylation	GO_0006306	Gaunt T	27036880	European	2016	Cord blood	cg17394978	chr5:131824502	0.2236	0.03959	2.288e-08	+	771	1	-	Gaunt-T_methQTL-Cord_EUR_2016
rs11950562	rs11950562	chr5:131652529	chr5:132316836	A	C	rs4705849	chr5:131559199	chr5:132223506	T	A	1	0.84148	0.93796	DNA methylation	GO_0006306	Gaunt T	27036880	European	2016	Cord blood	cg17394978	chr5:131824502	0.2236	0.03959	2.288e-08	+	771	1	-	Gaunt-T_methQTL-Cord_EUR_2016
rs11950562	rs11950562	chr5:131652529	chr5:132316836	A	C	rs72793278	chr5:131561372	chr5:132225679	C	A	1	0.84148	0.93796	DNA methylation	GO_0006306	Gaunt T	27036880	European	2016	Cord blood	cg17394978	chr5:131824502	0.2236	0.03959	2.288e-08	+	771	1	-	Gaunt-T_methQTL-Cord_EUR_2016
rs11950562	rs11950562	chr5:131652529	chr5:132316836	A	C	rs113823725	chr5:131563501	chr5:132227808	C	G	1	0.81268	0.94072	DNA methylation	GO_0006306	Gaunt T	27036880	European	2016	Cord blood	cg17394978	chr5:131824502	0.2236	0.03959	2.288e-08	+	771	1	-	Gaunt-T_methQTL-Cord_EUR_2016
rs11950562	rs11950562	chr5:131652529	chr5:132316836	A	C	rs72793283	chr5:131566941	chr5:132231248	G	A	1	0.81268	0.94072	DNA methylation	GO_0006306	Gaunt T	27036880	European	2016	Cord blood	cg17394978	chr5:131824502	0.2236	0.03959	2.288e-08	+	771	1	-	Gaunt-T_methQTL-Cord_EUR_2016
rs11950562	rs11950562	chr5:131652529	chr5:132316836	A	C	rs72793280	chr5:131562900	chr5:132227207	C	T	1	0.80914	0.94058	DNA methylation	GO_0006306	Gaunt T	27036880	European	2016	Cord blood	cg17394978	chr5:131824502	0.2236	0.03959	2.288e-08	+	771	1	-	Gaunt-T_methQTL-Cord_EUR_2016
rs11950562	rs11950562	chr5:131652529	chr5:132316836	A	C	rs1050152	chr5:131676320	chr5:132340627	C	T	1	0.80126	1	DNA methylation	GO_0006306	BIOSQTL	27918535	European	2017	Whole blood	cg23358564	chr5:131608799	NA	NA	2.289e-08	+	3841	1	-	BIOSQTL_methQTL_EUR_2017
rs11950562	rs11950562	chr5:131652529	chr5:132316836	A	C	rs112537099	chr5:131591725	chr5:132256032	C	G	1	0.82381	0.94907	DNA methylation	GO_0006306	Gaunt T	27036880	European	2016	Whole blood	cg02551604	chr5:131831745	-0.2127	0.03765	2.292e-08	-	742	1	-	Gaunt-T_methQTL-FOM_EUR_2016
rs11950562	rs11950562	chr5:131652529	chr5:132316836	A	C	rs7720230	chr5:131592405	chr5:132256712	T	G	1	0.82381	0.94907	DNA methylation	GO_0006306	Gaunt T	27036880	European	2016	Whole blood	cg02551604	chr5:131831745	-0.2127	0.03765	2.292e-08	-	742	1	-	Gaunt-T_methQTL-FOM_EUR_2016
rs11950562	rs11950562	chr5:131652529	chr5:132316836	A	C	rs35388762	chr5:131565961	chr5:132230268	CT	C	1	0.81268	0.94072	DNA methylation	GO_0006306	Gaunt T	27036880	European	2016	Cord blood	cg17394978	chr5:131824502	0.2231	0.03951	2.308e-08	+	771	1	-	Gaunt-T_methQTL-Cord_EUR_2016
rs11950562	rs11950562	chr5:131652529	chr5:132316836	A	C	rs35260072	chr5:131630852	chr5:132295159	A	C	1	0.80461	1	DNA methylation	GO_0006306	BIOSQTL	27918535	European	2017	Whole blood	cg15421363	chr5:131826841	NA	NA	2.326e-08	+	3841	1	-	BIOSQTL_methQTL_EUR_2017
rs11950562	rs11950562	chr5:131652529	chr5:132316836	A	C	rs35388762	chr5:131565961	chr5:132230268	CT	C	1	0.81268	0.94072	DNA methylation	GO_0006306	Gaunt T	27036880	European	2016	Whole blood	cg21911579	chr5:131705225	-0.2363	0.0419	2.327e-08	-	834	1	-	Gaunt-T_methQTL-F7_EUR_2016
rs11950562	rs11950562	chr5:131652529	chr5:132316836	A	C	rs7701414	chr5:131585958	chr5:132250265	A	G	1	0.82002	0.94495	DNA methylation	GO_0006306	BIOSQTL	27918535	European	2017	Whole blood	cg07266144	chr5:131607396	NA	NA	2.334e-08	+	3841	1	-	BIOSQTL_methQTL_EUR_2017
rs11950562	rs11950562	chr5:131652529	chr5:132316836	A	C	rs4705928	chr5:131578637	chr5:132242944	C	T	1	0.82381	0.94907	DNA methylation	GO_0006306	BIOSQTL	27918535	European	2017	Whole blood	cg02546376	chr5:131400061	NA	NA	2.353e-08	-	3841	1	-	BIOSQTL_methQTL_EUR_2017
rs11950562	rs11950562	chr5:131652529	chr5:132316836	A	C	rs11955347	chr5:131567924	chr5:132232231	G	A	1	0.81268	0.94072	DNA methylation	GO_0006306	Gaunt T	27036880	European	2016	Whole blood	cg17394978	chr5:131824502	0.187	0.03318	2.366e-08	+	837	1	-	Gaunt-T_methQTL-15up_EUR_2016
rs11950562	rs11950562	chr5:131652529	chr5:132316836	A	C	rs10058655	chr5:131570896	chr5:132235203	A	T	1	0.81268	0.94072	DNA methylation	GO_0006306	BLUEPRINT	27863251	European	2016	T cells	cg11293275	chr5:131543977	-0.6393	0.1145	2.39e-08	-	132	1	-	BLUEPRINT_methQTL_EUR_2016
rs11950562	rs11950562	chr5:131652529	chr5:132316836	A	C	rs3844312	chr5:131582356	chr5:132246663	C	T	1	0.82381	0.94907	DNA methylation	GO_0006306	BIOSQTL	27918535	European	2017	Whole blood	cg07266144	chr5:131607396	NA	NA	2.394e-08	+	3841	1	-	BIOSQTL_methQTL_EUR_2017
rs11950562	rs11950562	chr5:131652529	chr5:132316836	A	C	rs11242109	chr5:131677047	chr5:132341354	G	T	1	0.97998	0.99594	DNA methylation	GO_0006306	Gaunt T	27036880	European	2016	Whole blood	cg09877947	chr5:131593287	-0.2325	0.04125	2.398e-08	-	834	1	-	Gaunt-T_methQTL-F7_EUR_2016
rs11950562	rs11950562	chr5:131652529	chr5:132316836	A	C	rs4594848	chr5:131586598	chr5:132250905	C	A	1	0.81646	0.94482	DNA methylation	GO_0006306	BIOSQTL	27918535	European	2017	Whole blood	cg07266144	chr5:131607396	NA	NA	2.408e-08	+	3841	1	-	BIOSQTL_methQTL_EUR_2017
rs11950562	rs11950562	chr5:131652529	chr5:132316836	A	C	rs56399423	chr5:131672657	chr5:132336964	T	C	1	0.80461	1	DNA methylation	GO_0006306	BIOSQTL	27918535	European	2017	Whole blood	cg23358564	chr5:131608799	NA	NA	2.414e-08	+	3841	1	-	BIOSQTL_methQTL_EUR_2017
rs11950562	rs11950562	chr5:131652529	chr5:132316836	A	C	rs13357280	chr5:131600187	chr5:132264494	A	G	1	0.84548	0.94978	DNA methylation	GO_0006306	Gaunt T	27036880	European	2016	Whole blood	cg21911579	chr5:131705225	-0.2371	0.04213	2.494e-08	-	834	1	-	Gaunt-T_methQTL-F7_EUR_2016
rs11950562	rs11950562	chr5:131652529	chr5:132316836	A	C	rs2089855	chr5:131573529	chr5:132237836	A	G	1	0.82002	0.94495	DNA methylation	GO_0006306	BIOSQTL	27918535	European	2017	Whole blood	cg02546376	chr5:131400061	NA	NA	2.504e-08	-	3841	1	-	BIOSQTL_methQTL_EUR_2017
rs11950562	rs11950562	chr5:131652529	chr5:132316836	A	C	rs35388762	chr5:131565961	chr5:132230268	CT	C	1	0.81268	0.94072	DNA methylation	GO_0006306	Gaunt T	27036880	European	2016	Whole blood	cg20512303	chr5:131592959	-0.2363	0.04195	2.516e-08	-	742	1	-	Gaunt-T_methQTL-FOM_EUR_2016
rs11950562	rs11950562	chr5:131652529	chr5:132316836	A	C	rs17622208	chr5:131717050	chr5:132381358	G	A	1	0.99196	0.99597	DNA methylation	GO_0006306	BLUEPRINT	27863251	European	2016	T cells	cg22598563	chr5:131563921	0.6131	0.1101	2.532e-08	+	132	1	-	BLUEPRINT_methQTL_EUR_2016
rs11950562	rs11950562	chr5:131652529	chr5:132316836	A	C	rs10060615	chr5:131708877	chr5:132373185	T	C	1	0.97204	0.99592	DNA methylation	GO_0006306	BLUEPRINT	27863251	European	2016	T cells	cg22598563	chr5:131563921	0.6131	0.1101	2.532e-08	+	132	1	-	BLUEPRINT_methQTL_EUR_2016
rs11950562	rs11950562	chr5:131652529	chr5:132316836	A	C	rs10058074	chr5:131686146	chr5:132350453	G	A	1	0.97605	1	DNA methylation	GO_0006306	Gaunt T	27036880	European	2016	Whole blood	cg08523029	chr5:130500466	-0.2119	0.03766	2.536e-08	-	834	1	-	Gaunt-T_methQTL-F7_EUR_2016
rs11950562	rs11950562	chr5:131652529	chr5:132316836	A	C	rs2631367	chr5:131705458	chr5:132369766	G	C	1	0.97998	0.9959	DNA methylation	GO_0006306	BLUEPRINT	27863251	European	2016	Neutrophils	cg20512303	chr5:131592959	-0.5282	0.0948	2.563e-08	-	197	1	-	BLUEPRINT_methQTL_EUR_2016
rs11950562	rs11950562	chr5:131652529	chr5:132316836	A	C	rs10479000	chr5:131607402	chr5:132271709	T	C	1	0.84184	0.94967	DNA methylation	GO_0006306	BIOSQTL	27918535	European	2017	Whole blood	cg02546376	chr5:131400061	NA	NA	2.592e-08	-	3841	1	-	BIOSQTL_methQTL_EUR_2017
rs11950562	rs11950562	chr5:131652529	chr5:132316836	A	C	rs17622208	chr5:131717050	chr5:132381358	G	A	1	0.99196	0.99597	DNA methylation	GO_0006306	Gaunt T	27036880	European	2016	Whole blood	cg08523029	chr5:130500466	-0.2114	0.03761	2.594e-08	-	834	1	-	Gaunt-T_methQTL-F7_EUR_2016
rs11950562	rs11950562	chr5:131652529	chr5:132316836	A	C	rs113823725	chr5:131563501	chr5:132227808	C	G	1	0.81268	0.94072	DNA methylation	GO_0006306	BIOSQTL	27918535	European	2017	Whole blood	cg02546376	chr5:131400061	NA	NA	2.634e-08	-	3841	1	-	BIOSQTL_methQTL_EUR_2017
rs11950562	rs11950562	chr5:131652529	chr5:132316836	A	C	rs112537099	chr5:131591725	chr5:132256032	C	G	1	0.82381	0.94907	DNA methylation	GO_0006306	Gaunt T	27036880	European	2016	Cord blood	cg17394978	chr5:131824502	0.2235	0.03974	2.637e-08	+	771	1	-	Gaunt-T_methQTL-Cord_EUR_2016
rs11950562	rs11950562	chr5:131652529	chr5:132316836	A	C	rs7720230	chr5:131592405	chr5:132256712	T	G	1	0.82381	0.94907	DNA methylation	GO_0006306	Gaunt T	27036880	European	2016	Cord blood	cg17394978	chr5:131824502	0.2235	0.03974	2.637e-08	+	771	1	-	Gaunt-T_methQTL-Cord_EUR_2016
rs11950562	rs11950562	chr5:131652529	chr5:132316836	A	C	rs7735891	chr5:131597005	chr5:132261312	C	T	1	0.84184	0.94967	DNA methylation	GO_0006306	Gaunt T	27036880	European	2016	Whole blood	cg07395648	chr5:131743802	0.1829	0.03256	2.646e-08	+	837	1	-	Gaunt-T_methQTL-15up_EUR_2016
rs11950562	rs11950562	chr5:131652529	chr5:132316836	A	C	rs2089855	chr5:131573529	chr5:132237836	A	G	1	0.82002	0.94495	Histone modification	GO_0016570	BLUEPRINT	27863251	European	2016	Neutrophils	H3K4me1	5:131428850:131442812	-0.5767	0.1037	2.682e-08	-	173	1	-	BLUEPRINT_H3K4me1_EUR_2016
rs11950562	rs11950562	chr5:131652529	chr5:132316836	A	C	rs72795121	chr5:131638324	chr5:132302631	T	A	1	0.97605	1	DNA methylation	GO_0006306	BLUEPRINT	27863251	European	2016	Monocytes	cg09877947	chr5:131593287	-0.5256	0.0946	2.739e-08	-	196	1	-	BLUEPRINT_methQTL_EUR_2016
rs11950562	rs11950562	chr5:131652529	chr5:132316836	A	C	rs11950562	chr5:131652529	chr5:132316836	A	C	0	1	1	DNA methylation	GO_0006306	BLUEPRINT	27863251	European	2016	Monocytes	cg09877947	chr5:131593287	-0.5277	0.095	2.758e-08	-	196	1	-	BLUEPRINT_methQTL_EUR_2016
rs11950562	rs11950562	chr5:131652529	chr5:132316836	A	C	rs4705938	chr5:131694077	chr5:132358384	T	C	1	0.99596	1	DNA methylation	GO_0006306	BLUEPRINT	27863251	European	2016	Monocytes	cg09877947	chr5:131593287	-0.5277	0.095	2.758e-08	-	196	1	-	BLUEPRINT_methQTL_EUR_2016
rs11950562	rs11950562	chr5:131652529	chr5:132316836	A	C	rs10058074	chr5:131686146	chr5:132350453	G	A	1	0.97605	1	DNA methylation	GO_0006306	BLUEPRINT	27863251	European	2016	Monocytes	cg09877947	chr5:131593287	-0.5277	0.095	2.758e-08	-	196	1	-	BLUEPRINT_methQTL_EUR_2016
rs11950562	rs11950562	chr5:131652529	chr5:132316836	A	C	rs111547866	chr5:131564501	chr5:132228808	C	T	1	0.80206	0.9403	DNA methylation	GO_0006306	BIOSQTL	27918535	European	2017	Whole blood	cg07266144	chr5:131607396	NA	NA	2.786e-08	+	3841	1	-	BIOSQTL_methQTL_EUR_2017
rs11950562	rs11950562	chr5:131652529	chr5:132316836	A	C	rs72793280	chr5:131562900	chr5:132227207	C	T	1	0.80914	0.94058	Histone modification	GO_0016570	BLUEPRINT	27863251	European	2016	Monocytes	H3K27ac	5:131719387:131735507	0.5934	0.1069	2.803e-08	+	162	1	-	BLUEPRINT_H3K27ac_EUR_2016
rs11950562	rs11950562	chr5:131652529	chr5:132316836	A	C	rs17622208	chr5:131717050	chr5:132381358	G	A	1	0.99196	0.99597	DNA methylation	GO_0006306	BLUEPRINT	27863251	European	2016	Neutrophils	cg20512303	chr5:131592959	-0.521	0.0938	2.808e-08	-	197	1	-	BLUEPRINT_methQTL_EUR_2016
rs11950562	rs11950562	chr5:131652529	chr5:132316836	A	C	rs10060615	chr5:131708877	chr5:132373185	T	C	1	0.97204	0.99592	DNA methylation	GO_0006306	BLUEPRINT	27863251	European	2016	Neutrophils	cg20512303	chr5:131592959	-0.521	0.0938	2.808e-08	-	197	1	-	BLUEPRINT_methQTL_EUR_2016
rs11950562	rs11950562	chr5:131652529	chr5:132316836	A	C	rs11949055	chr5:131576737	chr5:132241044	T	C	1	0.82381	0.94907	DNA methylation	GO_0006306	BIOSQTL	27918535	European	2017	Whole blood	cg02546376	chr5:131400061	NA	NA	2.808e-08	-	3841	1	-	BIOSQTL_methQTL_EUR_2017
rs11950562	rs11950562	chr5:131652529	chr5:132316836	A	C	rs35260072	chr5:131630852	chr5:132295159	A	C	1	0.80461	1	DNA methylation	GO_0006306	Gaunt T	27036880	European	2016	Cord blood	cg13986272	chr5:130328126	-0.2357	0.04203	2.831e-08	-	771	1	-	Gaunt-T_methQTL-Cord_EUR_2016
rs11950562	rs11950562	chr5:131652529	chr5:132316836	A	C	rs7705189	chr5:131623358	chr5:132287665	A	G	1	0.8303	0.92606	DNA methylation	GO_0006306	Gaunt T	27036880	European	2016	Whole blood	cg18318560	chr5:131563015	-0.2539	0.04527	2.869e-08	-	742	1	-	Gaunt-T_methQTL-FOM_EUR_2016
rs11950562	rs11950562	chr5:131652529	chr5:132316836	A	C	rs11955347	chr5:131567924	chr5:132232231	G	A	1	0.81268	0.94072	DNA methylation	GO_0006306	Gaunt T	27036880	European	2016	Cord blood	cg17394978	chr5:131824502	0.2223	0.03964	2.869e-08	+	771	1	-	Gaunt-T_methQTL-Cord_EUR_2016
rs11950562	rs11950562	chr5:131652529	chr5:132316836	A	C	rs17622208	chr5:131717050	chr5:132381358	G	A	1	0.99196	0.99597	DNA methylation	GO_0006306	Gaunt T	27036880	European	2016	Whole blood	cg02551604	chr5:131831745	-0.2119	0.0378	2.896e-08	-	837	1	-	Gaunt-T_methQTL-Antenatal_EUR_2016
rs11950562	rs11950562	chr5:131652529	chr5:132316836	A	C	rs3844312	chr5:131582356	chr5:132246663	C	T	1	0.82381	0.94907	DNA methylation	GO_0006306	BIOSQTL	27918535	European	2017	Whole blood	cg02546376	chr5:131400061	NA	NA	2.973e-08	-	3841	1	-	BIOSQTL_methQTL_EUR_2017
rs11950562	rs11950562	chr5:131652529	chr5:132316836	A	C	rs6863213	chr5:131575932	chr5:132240239	C	T	1	0.82381	0.94907	DNA methylation	GO_0006306	BIOSQTL	27918535	European	2017	Whole blood	cg02546376	chr5:131400061	NA	NA	3.007e-08	-	3841	1	-	BIOSQTL_methQTL_EUR_2017
rs11950562	rs11950562	chr5:131652529	chr5:132316836	A	C	rs11242109	chr5:131677047	chr5:132341354	G	T	1	0.97998	0.99594	DNA methylation	GO_0006306	Gaunt T	27036880	European	2016	Whole blood	cg11843238	chr5:131593191	-0.25	0.04464	3.033e-08	-	742	1	-	Gaunt-T_methQTL-FOM_EUR_2016
rs11950562	rs11950562	chr5:131652529	chr5:132316836	A	C	rs2631367	chr5:131705458	chr5:132369766	G	C	1	0.97998	0.9959	DNA methylation	GO_0006306	Gaunt T	27036880	European	2016	Whole blood	cg11843238	chr5:131593191	-0.25	0.04464	3.033e-08	-	742	1	-	Gaunt-T_methQTL-FOM_EUR_2016
rs11950562	rs11950562	chr5:131652529	chr5:132316836	A	C	rs2631360	chr5:131707429	chr5:132371737	A	G	1	0.97603	0.9959	DNA methylation	GO_0006306	Gaunt T	27036880	European	2016	Whole blood	cg11843238	chr5:131593191	-0.25	0.04464	3.033e-08	-	742	1	-	Gaunt-T_methQTL-FOM_EUR_2016
rs11950562	rs11950562	chr5:131652529	chr5:132316836	A	C	rs200838	chr5:131710399	chr5:132374707	C	A	1	0.97603	0.9959	DNA methylation	GO_0006306	Gaunt T	27036880	European	2016	Whole blood	cg11843238	chr5:131593191	-0.25	0.04464	3.033e-08	-	742	1	-	Gaunt-T_methQTL-FOM_EUR_2016
rs11950562	rs11950562	chr5:131652529	chr5:132316836	A	C	rs7735891	chr5:131597005	chr5:132261312	C	T	1	0.84184	0.94967	DNA methylation	GO_0006306	Gaunt T	27036880	European	2016	Whole blood	cg21911579	chr5:131705225	-0.2312	0.04135	3.06e-08	-	837	1	-	Gaunt-T_methQTL-15up_EUR_2016
rs11950562	rs11950562	chr5:131652529	chr5:132316836	A	C	rs7701414	chr5:131585958	chr5:132250265	A	G	1	0.82002	0.94495	DNA methylation	GO_0006306	BIOSQTL	27918535	European	2017	Whole blood	cg02546376	chr5:131400061	NA	NA	3.066e-08	-	3841	1	-	BIOSQTL_methQTL_EUR_2017
rs11950562	rs11950562	chr5:131652529	chr5:132316836	A	C	rs2631360	chr5:131707429	chr5:132371737	A	G	1	0.97603	0.9959	DNA methylation	GO_0006306	Gaunt T	27036880	European	2016	Cord blood	cg18318560	chr5:131563015	-0.2298	0.04107	3.078e-08	-	771	1	-	Gaunt-T_methQTL-Cord_EUR_2016
rs11950562	rs11950562	chr5:131652529	chr5:132316836	A	C	rs200838	chr5:131710399	chr5:132374707	C	A	1	0.97603	0.9959	DNA methylation	GO_0006306	Gaunt T	27036880	European	2016	Cord blood	cg18318560	chr5:131563015	-0.2298	0.04107	3.078e-08	-	771	1	-	Gaunt-T_methQTL-Cord_EUR_2016
rs11950562	rs11950562	chr5:131652529	chr5:132316836	A	C	rs10058074	chr5:131686146	chr5:132350453	G	A	1	0.97605	1	DNA methylation	GO_0006306	Gaunt T	27036880	European	2016	Cord blood	cg07395648	chr5:131743802	0.181	0.03237	3.097e-08	+	771	1	-	Gaunt-T_methQTL-Cord_EUR_2016
rs11950562	rs11950562	chr5:131652529	chr5:132316836	A	C	rs11242109	chr5:131677047	chr5:132341354	G	T	1	0.97998	0.99594	DNA methylation	GO_0006306	Gaunt T	27036880	European	2016	Whole blood	cg18318560	chr5:131563015	-0.256	0.04577	3.117e-08	-	742	1	-	Gaunt-T_methQTL-FOM_EUR_2016
rs11950562	rs11950562	chr5:131652529	chr5:132316836	A	C	rs2631367	chr5:131705458	chr5:132369766	G	C	1	0.97998	0.9959	DNA methylation	GO_0006306	Gaunt T	27036880	European	2016	Whole blood	cg18318560	chr5:131563015	-0.256	0.04577	3.117e-08	-	742	1	-	Gaunt-T_methQTL-FOM_EUR_2016
rs11950562	rs11950562	chr5:131652529	chr5:132316836	A	C	rs2631360	chr5:131707429	chr5:132371737	A	G	1	0.97603	0.9959	DNA methylation	GO_0006306	Gaunt T	27036880	European	2016	Whole blood	cg18318560	chr5:131563015	-0.256	0.04577	3.117e-08	-	742	1	-	Gaunt-T_methQTL-FOM_EUR_2016
rs11950562	rs11950562	chr5:131652529	chr5:132316836	A	C	rs200838	chr5:131710399	chr5:132374707	C	A	1	0.97603	0.9959	DNA methylation	GO_0006306	Gaunt T	27036880	European	2016	Whole blood	cg18318560	chr5:131563015	-0.256	0.04577	3.117e-08	-	742	1	-	Gaunt-T_methQTL-FOM_EUR_2016
rs11950562	rs11950562	chr5:131652529	chr5:132316836	A	C	rs4594848	chr5:131586598	chr5:132250905	C	A	1	0.81646	0.94482	DNA methylation	GO_0006306	BIOSQTL	27918535	European	2017	Whole blood	cg02546376	chr5:131400061	NA	NA	3.119e-08	-	3841	1	-	BIOSQTL_methQTL_EUR_2017
rs11950562	rs11950562	chr5:131652529	chr5:132316836	A	C	rs13357280	chr5:131600187	chr5:132264494	A	G	1	0.84548	0.94978	DNA methylation	GO_0006306	Gaunt T	27036880	European	2016	Cord blood	cg17394978	chr5:131824502	0.2216	0.03964	3.142e-08	+	771	1	-	Gaunt-T_methQTL-Cord_EUR_2016
rs11950562	rs11950562	chr5:131652529	chr5:132316836	A	C	rs10479000	chr5:131607402	chr5:132271709	T	C	1	0.84184	0.94967	DNA methylation	GO_0006306	Gaunt T	27036880	European	2016	Cord blood	cg17394978	chr5:131824502	0.2216	0.03964	3.142e-08	+	771	1	-	Gaunt-T_methQTL-Cord_EUR_2016
rs11950562	rs11950562	chr5:131652529	chr5:132316836	A	C	rs13357280	chr5:131600187	chr5:132264494	A	G	1	0.84548	0.94978	DNA methylation	GO_0006306	BIOSQTL	27918535	European	2017	Whole blood	cg02546376	chr5:131400061	NA	NA	3.155e-08	-	3841	1	-	BIOSQTL_methQTL_EUR_2017
rs11950562	rs11950562	chr5:131652529	chr5:132316836	A	C	rs7735891	chr5:131597005	chr5:132261312	C	T	1	0.84184	0.94967	DNA methylation	GO_0006306	Gaunt T	27036880	European	2016	Whole blood	cg21911579	chr5:131705225	-0.2351	0.0421	3.166e-08	-	834	1	-	Gaunt-T_methQTL-F7_EUR_2016
rs11950562	rs11950562	chr5:131652529	chr5:132316836	A	C	rs2089855	chr5:131573529	chr5:132237836	A	G	1	0.82002	0.94495	DNA methylation	GO_0006306	Gaunt T	27036880	European	2016	Whole blood	cg02551604	chr5:131831745	-0.2098	0.03752	3.189e-08	-	742	1	-	Gaunt-T_methQTL-FOM_EUR_2016
rs11950562	rs11950562	chr5:131652529	chr5:132316836	A	C	rs10058655	chr5:131570896	chr5:132235203	A	T	1	0.81268	0.94072	DNA methylation	GO_0006306	Gaunt T	27036880	European	2016	Whole blood	cg02551604	chr5:131831745	-0.2098	0.03752	3.189e-08	-	742	1	-	Gaunt-T_methQTL-FOM_EUR_2016
rs11950562	rs11950562	chr5:131652529	chr5:132316836	A	C	rs10060615	chr5:131708877	chr5:132373185	T	C	1	0.97204	0.99592	DNA methylation	GO_0006306	Gaunt T	27036880	European	2016	Whole blood	cg08523029	chr5:130500466	-0.2106	0.03771	3.19e-08	-	834	1	-	Gaunt-T_methQTL-F7_EUR_2016
rs11950562	rs11950562	chr5:131652529	chr5:132316836	A	C	rs72793283	chr5:131566941	chr5:132231248	G	A	1	0.81268	0.94072	DNA methylation	GO_0006306	Gaunt T	27036880	European	2016	Whole blood	cg02551604	chr5:131831745	-0.2094	0.03747	3.222e-08	-	742	1	-	Gaunt-T_methQTL-FOM_EUR_2016
rs11950562	rs11950562	chr5:131652529	chr5:132316836	A	C	rs111547866	chr5:131564501	chr5:132228808	C	T	1	0.80206	0.9403	DNA methylation	GO_0006306	Gaunt T	27036880	European	2016	Whole blood	cg02551604	chr5:131831745	-0.2094	0.03747	3.222e-08	-	742	1	-	Gaunt-T_methQTL-FOM_EUR_2016
rs11950562	rs11950562	chr5:131652529	chr5:132316836	A	C	rs112688207	chr5:131564636	chr5:132228943	C	T	1	0.80206	0.9403	DNA methylation	GO_0006306	Gaunt T	27036880	European	2016	Whole blood	cg02551604	chr5:131831745	-0.2094	0.03747	3.222e-08	-	742	1	-	Gaunt-T_methQTL-FOM_EUR_2016
rs11950562	rs11950562	chr5:131652529	chr5:132316836	A	C	rs2089855	chr5:131573529	chr5:132237836	A	G	1	0.82002	0.94495	DNA methylation	GO_0006306	BIOSQTL	27918535	European	2017	Whole blood	cg07266144	chr5:131607396	NA	NA	3.228e-08	+	3841	1	-	BIOSQTL_methQTL_EUR_2017
rs11950562	rs11950562	chr5:131652529	chr5:132316836	A	C	rs10058074	chr5:131686146	chr5:132350453	G	A	1	0.97605	1	DNA methylation	GO_0006306	Gaunt T	27036880	European	2016	Whole blood	cg02551604	chr5:131831745	-0.2112	0.03781	3.246e-08	-	837	1	-	Gaunt-T_methQTL-Antenatal_EUR_2016
rs11950562	rs11950562	chr5:131652529	chr5:132316836	A	C	rs10060615	chr5:131708877	chr5:132373185	T	C	1	0.97204	0.99592	DNA methylation	GO_0006306	Gaunt T	27036880	European	2016	Whole blood	cg02551604	chr5:131831745	-0.2112	0.03781	3.246e-08	-	837	1	-	Gaunt-T_methQTL-Antenatal_EUR_2016
rs11950562	rs11950562	chr5:131652529	chr5:132316836	A	C	rs10075801	chr5:131677642	chr5:132341949	A	G	1	0.98	1	DNA methylation	GO_0006306	Gaunt T	27036880	European	2016	Whole blood	cg11843238	chr5:131593191	-0.2496	0.04469	3.26e-08	-	742	1	-	Gaunt-T_methQTL-FOM_EUR_2016
rs11950562	rs11950562	chr5:131652529	chr5:132316836	A	C	rs4705938	chr5:131694077	chr5:132358384	T	C	1	0.99596	1	DNA methylation	GO_0006306	Gaunt T	27036880	European	2016	Whole blood	cg11843238	chr5:131593191	-0.2237	0.04009	3.269e-08	-	837	1	-	Gaunt-T_methQTL-15up_EUR_2016
rs11950562	rs11950562	chr5:131652529	chr5:132316836	A	C	rs17622208	chr5:131717050	chr5:132381358	G	A	1	0.99196	0.99597	DNA methylation	GO_0006306	BLUEPRINT	27863251	European	2016	Monocytes	cg20512303	chr5:131592959	-0.5208	0.0942	3.269e-08	-	196	1	-	BLUEPRINT_methQTL_EUR_2016
rs11950562	rs11950562	chr5:131652529	chr5:132316836	A	C	rs10060615	chr5:131708877	chr5:132373185	T	C	1	0.97204	0.99592	DNA methylation	GO_0006306	BLUEPRINT	27863251	European	2016	Monocytes	cg20512303	chr5:131592959	-0.5208	0.0942	3.269e-08	-	196	1	-	BLUEPRINT_methQTL_EUR_2016
rs11950562	rs11950562	chr5:131652529	chr5:132316836	A	C	rs7705189	chr5:131623358	chr5:132287665	A	G	1	0.8303	0.92606	DNA methylation	GO_0006306	Gaunt T	27036880	European	2016	Whole blood	cg21911579	chr5:131705225	-0.2355	0.04221	3.275e-08	-	834	1	-	Gaunt-T_methQTL-F7_EUR_2016
rs11950562	rs11950562	chr5:131652529	chr5:132316836	A	C	rs4705926	chr5:131561758	chr5:132226065	C	T	1	0.84892	0.94209	DNA methylation	GO_0006306	Gaunt T	27036880	European	2016	Whole blood	cg02551604	chr5:131831745	-0.2099	0.0376	3.347e-08	-	742	1	-	Gaunt-T_methQTL-FOM_EUR_2016
rs11950562	rs11950562	chr5:131652529	chr5:132316836	A	C	rs4705849	chr5:131559199	chr5:132223506	T	A	1	0.84148	0.93796	DNA methylation	GO_0006306	Gaunt T	27036880	European	2016	Whole blood	cg02551604	chr5:131831745	-0.2099	0.0376	3.347e-08	-	742	1	-	Gaunt-T_methQTL-FOM_EUR_2016
rs11950562	rs11950562	chr5:131652529	chr5:132316836	A	C	rs72793278	chr5:131561372	chr5:132225679	C	A	1	0.84148	0.93796	DNA methylation	GO_0006306	Gaunt T	27036880	European	2016	Whole blood	cg02551604	chr5:131831745	-0.2099	0.0376	3.347e-08	-	742	1	-	Gaunt-T_methQTL-FOM_EUR_2016
rs11950562	rs11950562	chr5:131652529	chr5:132316836	A	C	rs11950562	chr5:131652529	chr5:132316836	A	C	0	1	1	DNA methylation	GO_0006306	Gaunt T	27036880	European	2016	Cord blood	cg13986272	chr5:130328126	-0.2347	0.04207	3.358e-08	-	771	1	-	Gaunt-T_methQTL-Cord_EUR_2016
rs11950562	rs11950562	chr5:131652529	chr5:132316836	A	C	rs2631360	chr5:131707429	chr5:132371737	A	G	1	0.97603	0.9959	DNA methylation	GO_0006306	BLUEPRINT	27863251	European	2016	Neutrophils	cg20512303	chr5:131592959	-0.5213	0.0945	3.404e-08	-	197	1	-	BLUEPRINT_methQTL_EUR_2016
rs11950562	rs11950562	chr5:131652529	chr5:132316836	A	C	rs200838	chr5:131710399	chr5:132374707	C	A	1	0.97603	0.9959	DNA methylation	GO_0006306	BLUEPRINT	27863251	European	2016	Neutrophils	cg20512303	chr5:131592959	-0.5213	0.0945	3.404e-08	-	197	1	-	BLUEPRINT_methQTL_EUR_2016
rs11950562	rs11950562	chr5:131652529	chr5:132316836	A	C	rs4705938	chr5:131694077	chr5:132358384	T	C	1	0.99596	1	DNA methylation	GO_0006306	Gaunt T	27036880	European	2016	Cord blood	cg13986272	chr5:130328126	-0.2339	0.04196	3.414e-08	-	771	1	-	Gaunt-T_methQTL-Cord_EUR_2016
rs11950562	rs11950562	chr5:131652529	chr5:132316836	A	C	rs10060615	chr5:131708877	chr5:132373185	T	C	1	0.97204	0.99592	DNA methylation	GO_0006306	Gaunt T	27036880	European	2016	Cord blood	cg13986272	chr5:130328126	-0.2352	0.04219	3.414e-08	-	771	1	-	Gaunt-T_methQTL-Cord_EUR_2016
rs11950562	rs11950562	chr5:131652529	chr5:132316836	A	C	rs2089855	chr5:131573529	chr5:132237836	A	G	1	0.82002	0.94495	DNA methylation	GO_0006306	BLUEPRINT	27863251	European	2016	Neutrophils	cg21138405	-	0.5344	0.0968	3.426e-08	+	197	1	-	BLUEPRINT_methQTL_EUR_2016
rs11950562	rs11950562	chr5:131652529	chr5:132316836	A	C	rs7705189	chr5:131623358	chr5:132287665	A	G	1	0.8303	0.92606	DNA methylation	GO_0006306	BIOSQTL	27918535	European	2017	Whole blood	cg02546376	chr5:131400061	NA	NA	3.433e-08	-	3841	1	-	BIOSQTL_methQTL_EUR_2017
rs11950562	rs11950562	chr5:131652529	chr5:132316836	A	C	rs112537099	chr5:131591725	chr5:132256032	C	G	1	0.82381	0.94907	DNA methylation	GO_0006306	BIOSQTL	27918535	European	2017	Whole blood	cg02546376	chr5:131400061	NA	NA	3.433e-08	-	3841	1	-	BIOSQTL_methQTL_EUR_2017
rs11950562	rs11950562	chr5:131652529	chr5:132316836	A	C	rs7720230	chr5:131592405	chr5:132256712	T	G	1	0.82381	0.94907	DNA methylation	GO_0006306	BIOSQTL	27918535	European	2017	Whole blood	cg02546376	chr5:131400061	NA	NA	3.433e-08	-	3841	1	-	BIOSQTL_methQTL_EUR_2017
rs11950562	rs11950562	chr5:131652529	chr5:132316836	A	C	rs13357280	chr5:131600187	chr5:132264494	A	G	1	0.84548	0.94978	DNA methylation	GO_0006306	BLUEPRINT	27863251	European	2016	Neutrophils	cg21138405	-	0.5368	0.0973	3.485e-08	+	197	1	-	BLUEPRINT_methQTL_EUR_2016
rs11950562	rs11950562	chr5:131652529	chr5:132316836	A	C	rs7735891	chr5:131597005	chr5:132261312	C	T	1	0.84184	0.94967	DNA methylation	GO_0006306	BLUEPRINT	27863251	European	2016	Neutrophils	cg21138405	-	0.5368	0.0973	3.485e-08	+	197	1	-	BLUEPRINT_methQTL_EUR_2016
rs11950562	rs11950562	chr5:131652529	chr5:132316836	A	C	rs10479000	chr5:131607402	chr5:132271709	T	C	1	0.84184	0.94967	DNA methylation	GO_0006306	BLUEPRINT	27863251	European	2016	Neutrophils	cg21138405	-	0.5368	0.0973	3.485e-08	+	197	1	-	BLUEPRINT_methQTL_EUR_2016
rs11950562	rs11950562	chr5:131652529	chr5:132316836	A	C	rs6863213	chr5:131575932	chr5:132240239	C	T	1	0.82381	0.94907	DNA methylation	GO_0006306	BLUEPRINT	27863251	European	2016	Neutrophils	cg21138405	-	0.5368	0.0973	3.485e-08	+	197	1	-	BLUEPRINT_methQTL_EUR_2016
rs11950562	rs11950562	chr5:131652529	chr5:132316836	A	C	rs11949055	chr5:131576737	chr5:132241044	T	C	1	0.82381	0.94907	DNA methylation	GO_0006306	BLUEPRINT	27863251	European	2016	Neutrophils	cg21138405	-	0.5368	0.0973	3.485e-08	+	197	1	-	BLUEPRINT_methQTL_EUR_2016
rs11950562	rs11950562	chr5:131652529	chr5:132316836	A	C	rs4705928	chr5:131578637	chr5:132242944	C	T	1	0.82381	0.94907	DNA methylation	GO_0006306	BLUEPRINT	27863251	European	2016	Neutrophils	cg21138405	-	0.5368	0.0973	3.485e-08	+	197	1	-	BLUEPRINT_methQTL_EUR_2016
rs11950562	rs11950562	chr5:131652529	chr5:132316836	A	C	rs7720230	chr5:131592405	chr5:132256712	T	G	1	0.82381	0.94907	DNA methylation	GO_0006306	BLUEPRINT	27863251	European	2016	Neutrophils	cg21138405	-	0.5368	0.0973	3.485e-08	+	197	1	-	BLUEPRINT_methQTL_EUR_2016
rs11950562	rs11950562	chr5:131652529	chr5:132316836	A	C	rs7701414	chr5:131585958	chr5:132250265	A	G	1	0.82002	0.94495	DNA methylation	GO_0006306	BLUEPRINT	27863251	European	2016	Neutrophils	cg21138405	-	0.5368	0.0973	3.485e-08	+	197	1	-	BLUEPRINT_methQTL_EUR_2016
rs11950562	rs11950562	chr5:131652529	chr5:132316836	A	C	rs4594848	chr5:131586598	chr5:132250905	C	A	1	0.81646	0.94482	DNA methylation	GO_0006306	BLUEPRINT	27863251	European	2016	Neutrophils	cg21138405	-	0.5368	0.0973	3.485e-08	+	197	1	-	BLUEPRINT_methQTL_EUR_2016
rs11950562	rs11950562	chr5:131652529	chr5:132316836	A	C	rs35260072	chr5:131630852	chr5:132295159	A	C	1	0.80461	1	DNA methylation	GO_0006306	Gaunt T	27036880	European	2016	Whole blood	cg24749385	chr5:131829935	-0.2366	0.04245	3.491e-08	-	742	1	-	Gaunt-T_methQTL-FOM_EUR_2016
rs11950562	rs11950562	chr5:131652529	chr5:132316836	A	C	rs2631367	chr5:131705458	chr5:132369766	G	C	1	0.97998	0.9959	DNA methylation	GO_0006306	Gaunt T	27036880	European	2016	Cord blood	cg18318560	chr5:131563015	-0.2285	0.04103	3.529e-08	-	771	1	-	Gaunt-T_methQTL-Cord_EUR_2016
rs11950562	rs11950562	chr5:131652529	chr5:132316836	A	C	rs7705189	chr5:131623358	chr5:132287665	A	G	1	0.8303	0.92606	DNA methylation	GO_0006306	Gaunt T	27036880	European	2016	Cord blood	cg08523029	chr5:130500466	-0.2274	0.04085	3.558e-08	-	771	1	-	Gaunt-T_methQTL-Cord_EUR_2016
rs11950562	rs11950562	chr5:131652529	chr5:132316836	A	C	rs2631360	chr5:131707429	chr5:132371737	A	G	1	0.97603	0.9959	DNA methylation	GO_0006306	BLUEPRINT	27863251	European	2016	T cells	cg00255919	chr5:131827918	0.6161	0.1118	3.582e-08	+	132	1	-	BLUEPRINT_methQTL_EUR_2016
rs11950562	rs11950562	chr5:131652529	chr5:132316836	A	C	rs200838	chr5:131710399	chr5:132374707	C	A	1	0.97603	0.9959	DNA methylation	GO_0006306	BLUEPRINT	27863251	European	2016	T cells	cg00255919	chr5:131827918	0.6161	0.1118	3.582e-08	+	132	1	-	BLUEPRINT_methQTL_EUR_2016
rs11950562	rs11950562	chr5:131652529	chr5:132316836	A	C	rs4705926	chr5:131561758	chr5:132226065	C	T	1	0.84892	0.94209	DNA methylation	GO_0006306	BLUEPRINT	27863251	European	2016	Neutrophils	cg26708483	-	-0.5387	0.0978	3.635e-08	-	197	1	-	BLUEPRINT_methQTL_EUR_2016
rs11950562	rs11950562	chr5:131652529	chr5:132316836	A	C	rs72793278	chr5:131561372	chr5:132225679	C	A	1	0.84148	0.93796	DNA methylation	GO_0006306	BLUEPRINT	27863251	European	2016	Neutrophils	cg26708483	-	-0.5387	0.0978	3.635e-08	-	197	1	-	BLUEPRINT_methQTL_EUR_2016
rs11950562	rs11950562	chr5:131652529	chr5:132316836	A	C	rs2631367	chr5:131705458	chr5:132369766	G	C	1	0.97998	0.9959	DNA methylation	GO_0006306	BLUEPRINT	27863251	European	2016	T cells	cg00255919	chr5:131827918	0.62	0.1126	3.642e-08	+	132	1	-	BLUEPRINT_methQTL_EUR_2016
rs11950562	rs11950562	chr5:131652529	chr5:132316836	A	C	rs1050152	chr5:131676320	chr5:132340627	C	T	1	0.80126	1	Percent-splice-in	GO_0016570	BLUEPRINT	27863251	European	2016	Neutrophils	Percent-splice-in	ENSG00000125347.8.3_131821942	-0.5304	0.0963	3.645e-08	-	192	1	-	BLUEPRINT_PSI_EUR_2016
rs11950562	rs11950562	chr5:131652529	chr5:132316836	A	C	rs72795121	chr5:131638324	chr5:132302631	T	A	1	0.97605	1	DNA methylation	GO_0006306	Gaunt T	27036880	European	2016	Cord blood	cg07395648	chr5:131743802	0.1801	0.03238	3.685e-08	+	771	1	-	Gaunt-T_methQTL-Cord_EUR_2016
rs11950562	rs11950562	chr5:131652529	chr5:132316836	A	C	rs111547866	chr5:131564501	chr5:132228808	C	T	1	0.80206	0.9403	DNA methylation	GO_0006306	Gaunt T	27036880	European	2016	Cord blood	cg17394978	chr5:131824502	0.2206	0.03967	3.694e-08	+	771	1	-	Gaunt-T_methQTL-Cord_EUR_2016
rs11950562	rs11950562	chr5:131652529	chr5:132316836	A	C	rs112688207	chr5:131564636	chr5:132228943	C	T	1	0.80206	0.9403	DNA methylation	GO_0006306	Gaunt T	27036880	European	2016	Cord blood	cg17394978	chr5:131824502	0.2206	0.03967	3.694e-08	+	771	1	-	Gaunt-T_methQTL-Cord_EUR_2016
rs11950562	rs11950562	chr5:131652529	chr5:132316836	A	C	rs35388762	chr5:131565961	chr5:132230268	CT	C	1	0.81268	0.94072	Histone modification	GO_0016570	BLUEPRINT	27863251	European	2016	Neutrophils	H3K4me1	5:131428850:131442812	-0.5754	0.1045	3.702e-08	-	173	1	-	BLUEPRINT_H3K4me1_EUR_2016
rs11950562	rs11950562	chr5:131652529	chr5:132316836	A	C	rs11955347	chr5:131567924	chr5:132232231	G	A	1	0.81268	0.94072	Histone modification	GO_0016570	BLUEPRINT	27863251	European	2016	Neutrophils	H3K4me1	5:131428850:131442812	-0.5754	0.1045	3.702e-08	-	173	1	-	BLUEPRINT_H3K4me1_EUR_2016
rs11950562	rs11950562	chr5:131652529	chr5:132316836	A	C	rs111547866	chr5:131564501	chr5:132228808	C	T	1	0.80206	0.9403	Histone modification	GO_0016570	BLUEPRINT	27863251	European	2016	Neutrophils	H3K4me1	5:131428850:131442812	-0.5754	0.1045	3.702e-08	-	173	1	-	BLUEPRINT_H3K4me1_EUR_2016
rs11950562	rs11950562	chr5:131652529	chr5:132316836	A	C	rs112688207	chr5:131564636	chr5:132228943	C	T	1	0.80206	0.9403	Histone modification	GO_0016570	BLUEPRINT	27863251	European	2016	Neutrophils	H3K4me1	5:131428850:131442812	-0.5754	0.1045	3.702e-08	-	173	1	-	BLUEPRINT_H3K4me1_EUR_2016
rs11950562	rs11950562	chr5:131652529	chr5:132316836	A	C	rs7735891	chr5:131597005	chr5:132261312	C	T	1	0.84184	0.94967	DNA methylation	GO_0006306	BIOSQTL	27918535	European	2017	Whole blood	cg02546376	chr5:131400061	NA	NA	3.708e-08	-	3841	1	-	BIOSQTL_methQTL_EUR_2017
rs11950562	rs11950562	chr5:131652529	chr5:132316836	A	C	rs2631367	chr5:131705458	chr5:132369766	G	C	1	0.97998	0.9959	DNA methylation	GO_0006306	Gaunt T	27036880	European	2016	Cord blood	cg08523029	chr5:130500466	-0.2251	0.0405	3.748e-08	-	771	1	-	Gaunt-T_methQTL-Cord_EUR_2016
rs11950562	rs11950562	chr5:131652529	chr5:132316836	A	C	rs6863213	chr5:131575932	chr5:132240239	C	T	1	0.82381	0.94907	DNA methylation	GO_0006306	Gaunt T	27036880	European	2016	Cord blood	cg17394978	chr5:131824502	0.2209	0.03974	3.76e-08	+	771	1	-	Gaunt-T_methQTL-Cord_EUR_2016
rs11950562	rs11950562	chr5:131652529	chr5:132316836	A	C	rs11949055	chr5:131576737	chr5:132241044	T	C	1	0.82381	0.94907	DNA methylation	GO_0006306	Gaunt T	27036880	European	2016	Cord blood	cg17394978	chr5:131824502	0.2209	0.03974	3.76e-08	+	771	1	-	Gaunt-T_methQTL-Cord_EUR_2016
rs11950562	rs11950562	chr5:131652529	chr5:132316836	A	C	rs4705928	chr5:131578637	chr5:132242944	C	T	1	0.82381	0.94907	DNA methylation	GO_0006306	Gaunt T	27036880	European	2016	Cord blood	cg17394978	chr5:131824502	0.2209	0.03974	3.76e-08	+	771	1	-	Gaunt-T_methQTL-Cord_EUR_2016
rs11950562	rs11950562	chr5:131652529	chr5:132316836	A	C	rs3844312	chr5:131582356	chr5:132246663	C	T	1	0.82381	0.94907	DNA methylation	GO_0006306	Gaunt T	27036880	European	2016	Cord blood	cg17394978	chr5:131824502	0.2209	0.03974	3.76e-08	+	771	1	-	Gaunt-T_methQTL-Cord_EUR_2016
rs11950562	rs11950562	chr5:131652529	chr5:132316836	A	C	rs7701414	chr5:131585958	chr5:132250265	A	G	1	0.82002	0.94495	DNA methylation	GO_0006306	Gaunt T	27036880	European	2016	Cord blood	cg17394978	chr5:131824502	0.2209	0.03974	3.76e-08	+	771	1	-	Gaunt-T_methQTL-Cord_EUR_2016
