## Supplementary Tables for "Exploring the causal role of the human gut microbiome in breast cancer risk" (part 7 of 26)

### Sheet: S25 (continued)
Supplementary Table S25. Results from the search of the SNP associated with homostachydrine and epigenetic markers in PhenoScanner
rs11950562	rs11950562	chr5:131652529	chr5:132316836	A	C	rs4594848	chr5:131586598	chr5:132250905	C	A	1	0.81646	0.94482	DNA methylation	GO_0006306	Gaunt T	27036880	European	2016	Cord blood	cg17394978	chr5:131824502	0.2209	0.03974	3.76e-08	+	771	1	-	Gaunt-T_methQTL-Cord_EUR_2016
rs11950562	rs11950562	chr5:131652529	chr5:132316836	A	C	rs72795121	chr5:131638324	chr5:132302631	T	A	1	0.97605	1	DNA methylation	GO_0006306	BLUEPRINT	27863251	European	2016	T cells	cg22598563	chr5:131563921	0.6064	0.1103	3.806e-08	+	132	1	-	BLUEPRINT_methQTL_EUR_2016
rs11950562	rs11950562	chr5:131652529	chr5:132316836	A	C	rs11955347	chr5:131567924	chr5:132232231	G	A	1	0.81268	0.94072	DNA methylation	GO_0006306	Gaunt T	27036880	European	2016	Whole blood	cg02551604	chr5:131831745	-0.2085	0.03752	3.811e-08	-	742	1	-	Gaunt-T_methQTL-FOM_EUR_2016
rs11950562	rs11950562	chr5:131652529	chr5:132316836	A	C	rs56399423	chr5:131672657	chr5:132336964	T	C	1	0.80461	1	Percent-splice-in	GO_0016570	BLUEPRINT	27863251	European	2016	Neutrophils	Percent-splice-in	ENSG00000125347.8.3_131821942	-0.5313	0.0966	3.812e-08	-	192	1	-	BLUEPRINT_PSI_EUR_2016
rs11950562	rs11950562	chr5:131652529	chr5:132316836	A	C	rs17622208	chr5:131717050	chr5:132381358	G	A	1	0.99196	0.99597	DNA methylation	GO_0006306	Gaunt T	27036880	European	2016	Whole blood	cg11843238	chr5:131593191	-0.2231	0.04019	3.838e-08	-	837	1	-	Gaunt-T_methQTL-15up_EUR_2016
rs11950562	rs11950562	chr5:131652529	chr5:132316836	A	C	rs2631360	chr5:131707429	chr5:132371737	A	G	1	0.97603	0.9959	DNA methylation	GO_0006306	Gaunt T	27036880	European	2016	Cord blood	cg08523029	chr5:130500466	-0.2252	0.04055	3.844e-08	-	771	1	-	Gaunt-T_methQTL-Cord_EUR_2016
rs11950562	rs11950562	chr5:131652529	chr5:132316836	A	C	rs200838	chr5:131710399	chr5:132374707	C	A	1	0.97603	0.9959	DNA methylation	GO_0006306	Gaunt T	27036880	European	2016	Cord blood	cg08523029	chr5:130500466	-0.2252	0.04055	3.844e-08	-	771	1	-	Gaunt-T_methQTL-Cord_EUR_2016
rs11950562	rs11950562	chr5:131652529	chr5:132316836	A	C	rs2631367	chr5:131705458	chr5:132369766	G	C	1	0.97998	0.9959	DNA methylation	GO_0006306	BLUEPRINT	27863251	European	2016	Monocytes	cg20512303	chr5:131592959	-0.5242	0.0954	3.854e-08	-	196	1	-	BLUEPRINT_methQTL_EUR_2016
rs11950562	rs11950562	chr5:131652529	chr5:132316836	A	C	rs11950562	chr5:131652529	chr5:132316836	A	C	0	1	1	DNA methylation	GO_0006306	Gaunt T	27036880	European	2016	Whole blood	cg11843238	chr5:131593191	-0.223	0.0402	3.885e-08	-	837	1	-	Gaunt-T_methQTL-15up_EUR_2016
rs11950562	rs11950562	chr5:131652529	chr5:132316836	A	C	rs72793280	chr5:131562900	chr5:132227207	C	T	1	0.80914	0.94058	DNA methylation	GO_0006306	Gaunt T	27036880	European	2016	Whole blood	cg02551604	chr5:131831745	-0.2084	0.03753	3.908e-08	-	742	1	-	Gaunt-T_methQTL-FOM_EUR_2016
rs11950562	rs11950562	chr5:131652529	chr5:132316836	A	C	rs11242109	chr5:131677047	chr5:132341354	G	T	1	0.97998	0.99594	DNA methylation	GO_0006306	Gaunt T	27036880	European	2016	Cord blood	cg13986272	chr5:130328126	-0.2325	0.04189	3.943e-08	-	771	1	-	Gaunt-T_methQTL-Cord_EUR_2016
rs11950562	rs11950562	chr5:131652529	chr5:132316836	A	C	rs2631367	chr5:131705458	chr5:132369766	G	C	1	0.97998	0.9959	DNA methylation	GO_0006306	Gaunt T	27036880	European	2016	Cord blood	cg13986272	chr5:130328126	-0.2318	0.04178	3.999e-08	-	771	1	-	Gaunt-T_methQTL-Cord_EUR_2016
rs11950562	rs11950562	chr5:131652529	chr5:132316836	A	C	rs7705189	chr5:131623358	chr5:132287665	A	G	1	0.8303	0.92606	DNA methylation	GO_0006306	Gaunt T	27036880	European	2016	Whole blood	cg21911579	chr5:131705225	-0.2298	0.04147	4.007e-08	-	837	1	-	Gaunt-T_methQTL-15up_EUR_2016
rs11950562	rs11950562	chr5:131652529	chr5:132316836	A	C	rs17622208	chr5:131717050	chr5:132381358	G	A	1	0.99196	0.99597	DNA methylation	GO_0006306	BLUEPRINT	27863251	European	2016	Monocytes	cg00255919	chr5:131827918	0.5156	0.0939	4.045e-08	+	196	1	-	BLUEPRINT_methQTL_EUR_2016
rs11950562	rs11950562	chr5:131652529	chr5:132316836	A	C	rs10060615	chr5:131708877	chr5:132373185	T	C	1	0.97204	0.99592	DNA methylation	GO_0006306	BLUEPRINT	27863251	European	2016	Monocytes	cg00255919	chr5:131827918	0.5156	0.0939	4.045e-08	+	196	1	-	BLUEPRINT_methQTL_EUR_2016
rs11950562	rs11950562	chr5:131652529	chr5:132316836	A	C	rs7705189	chr5:131623358	chr5:132287665	A	G	1	0.8303	0.92606	DNA methylation	GO_0006306	Gaunt T	27036880	European	2016	Whole blood	cg02551604	chr5:131831745	-0.1872	0.03378	4.054e-08	-	837	1	-	Gaunt-T_methQTL-15up_EUR_2016
rs11950562	rs11950562	chr5:131652529	chr5:132316836	A	C	rs4705926	chr5:131561758	chr5:132226065	C	T	1	0.84892	0.94209	DNA methylation	GO_0006306	Gaunt T	27036880	European	2016	Whole blood	cg20512303	chr5:131592959	-0.2334	0.04209	4.087e-08	-	742	1	-	Gaunt-T_methQTL-FOM_EUR_2016
rs11950562	rs11950562	chr5:131652529	chr5:132316836	A	C	rs4705849	chr5:131559199	chr5:132223506	T	A	1	0.84148	0.93796	DNA methylation	GO_0006306	Gaunt T	27036880	European	2016	Whole blood	cg20512303	chr5:131592959	-0.2334	0.04209	4.087e-08	-	742	1	-	Gaunt-T_methQTL-FOM_EUR_2016
rs11950562	rs11950562	chr5:131652529	chr5:132316836	A	C	rs72793278	chr5:131561372	chr5:132225679	C	A	1	0.84148	0.93796	DNA methylation	GO_0006306	Gaunt T	27036880	European	2016	Whole blood	cg20512303	chr5:131592959	-0.2334	0.04209	4.087e-08	-	742	1	-	Gaunt-T_methQTL-FOM_EUR_2016
rs11950562	rs11950562	chr5:131652529	chr5:132316836	A	C	rs10075801	chr5:131677642	chr5:132341949	A	G	1	0.98	1	DNA methylation	GO_0006306	Gaunt T	27036880	European	2016	Cord blood	cg07395648	chr5:131743802	0.1797	0.03243	4.128e-08	+	771	1	-	Gaunt-T_methQTL-Cord_EUR_2016
rs11950562	rs11950562	chr5:131652529	chr5:132316836	A	C	rs4705926	chr5:131561758	chr5:132226065	C	T	1	0.84892	0.94209	DNA methylation	GO_0006306	BIOSQTL	27918535	European	2017	Whole blood	cg23358564	chr5:131608799	NA	NA	4.149e-08	+	3841	1	-	BIOSQTL_methQTL_EUR_2017
rs11950562	rs11950562	chr5:131652529	chr5:132316836	A	C	rs72793278	chr5:131561372	chr5:132225679	C	A	1	0.84148	0.93796	DNA methylation	GO_0006306	BIOSQTL	27918535	European	2017	Whole blood	cg23358564	chr5:131608799	NA	NA	4.149e-08	+	3841	1	-	BIOSQTL_methQTL_EUR_2017
rs11950562	rs11950562	chr5:131652529	chr5:132316836	A	C	rs72795121	chr5:131638324	chr5:132302631	T	A	1	0.97605	1	DNA methylation	GO_0006306	BIOSQTL	27918535	European	2017	Whole blood	cg23358564	chr5:131608799	NA	NA	4.253e-08	+	3841	1	-	BIOSQTL_methQTL_EUR_2017
rs11950562	rs11950562	chr5:131652529	chr5:132316836	A	C	rs35388762	chr5:131565961	chr5:132230268	CT	C	1	0.81268	0.94072	DNA methylation	GO_0006306	BLUEPRINT	27863251	European	2016	T cells	cg21171858	chr5:131792825	0.629	0.1148	4.262e-08	+	132	1	-	BLUEPRINT_methQTL_EUR_2016
rs11950562	rs11950562	chr5:131652529	chr5:132316836	A	C	rs11955347	chr5:131567924	chr5:132232231	G	A	1	0.81268	0.94072	DNA methylation	GO_0006306	BLUEPRINT	27863251	European	2016	T cells	cg21171858	chr5:131792825	0.629	0.1148	4.262e-08	+	132	1	-	BLUEPRINT_methQTL_EUR_2016
rs11950562	rs11950562	chr5:131652529	chr5:132316836	A	C	rs111547866	chr5:131564501	chr5:132228808	C	T	1	0.80206	0.9403	DNA methylation	GO_0006306	BLUEPRINT	27863251	European	2016	T cells	cg21171858	chr5:131792825	0.629	0.1148	4.262e-08	+	132	1	-	BLUEPRINT_methQTL_EUR_2016
rs11950562	rs11950562	chr5:131652529	chr5:132316836	A	C	rs112688207	chr5:131564636	chr5:132228943	C	T	1	0.80206	0.9403	DNA methylation	GO_0006306	BLUEPRINT	27863251	European	2016	T cells	cg21171858	chr5:131792825	0.629	0.1148	4.262e-08	+	132	1	-	BLUEPRINT_methQTL_EUR_2016
rs11950562	rs11950562	chr5:131652529	chr5:132316836	A	C	rs35388762	chr5:131565961	chr5:132230268	CT	C	1	0.81268	0.94072	DNA methylation	GO_0006306	Gaunt T	27036880	European	2016	Whole blood	cg02551604	chr5:131831745	-0.2076	0.03751	4.312e-08	-	742	1	-	Gaunt-T_methQTL-FOM_EUR_2016
rs11950562	rs11950562	chr5:131652529	chr5:132316836	A	C	rs35260072	chr5:131630852	chr5:132295159	A	C	1	0.80461	1	DNA methylation	GO_0006306	BIOSQTL	27918535	European	2017	Whole blood	cg23358564	chr5:131608799	NA	NA	4.355e-08	+	3841	1	-	BIOSQTL_methQTL_EUR_2017
rs11950562	rs11950562	chr5:131652529	chr5:132316836	A	C	rs35388762	chr5:131565961	chr5:132230268	CT	C	1	0.81268	0.94072	DNA methylation	GO_0006306	Gaunt T	27036880	European	2016	Whole blood	cg17394978	chr5:131824502	0.1827	0.03307	4.374e-08	+	837	1	-	Gaunt-T_methQTL-15up_EUR_2016
rs11950562	rs11950562	chr5:131652529	chr5:132316836	A	C	rs2631360	chr5:131707429	chr5:132371737	A	G	1	0.97603	0.9959	DNA methylation	GO_0006306	BLUEPRINT	27863251	European	2016	Monocytes	cg20512303	chr5:131592959	-0.5193	0.0949	4.445e-08	-	196	1	-	BLUEPRINT_methQTL_EUR_2016
rs11950562	rs11950562	chr5:131652529	chr5:132316836	A	C	rs200838	chr5:131710399	chr5:132374707	C	A	1	0.97603	0.9959	DNA methylation	GO_0006306	BLUEPRINT	27863251	European	2016	Monocytes	cg20512303	chr5:131592959	-0.5193	0.0949	4.445e-08	-	196	1	-	BLUEPRINT_methQTL_EUR_2016
rs11950562	rs11950562	chr5:131652529	chr5:132316836	A	C	rs56399423	chr5:131672657	chr5:132336964	T	C	1	0.80461	1	Percent-splice-in	GO_0016570	BLUEPRINT	27863251	European	2016	Neutrophils	Percent-splice-in	ENSG00000197536.6.5_131811358	0.5282	0.0966	4.483e-08	+	192	1	-	BLUEPRINT_PSI_EUR_2016
rs11950562	rs11950562	chr5:131652529	chr5:132316836	A	C	rs72793283	chr5:131566941	chr5:132231248	G	A	1	0.81268	0.94072	Histone modification	GO_0016570	BLUEPRINT	27863251	European	2016	Neutrophils	H3K4me1	5:131428850:131442812	-0.5742	0.105	4.516e-08	-	173	1	-	BLUEPRINT_H3K4me1_EUR_2016
rs11950562	rs11950562	chr5:131652529	chr5:132316836	A	C	rs72795121	chr5:131638324	chr5:132302631	T	A	1	0.97605	1	DNA methylation	GO_0006306	Gaunt T	27036880	European	2016	Whole blood	cg02551604	chr5:131831745	-0.1864	0.03378	4.553e-08	-	837	1	-	Gaunt-T_methQTL-15up_EUR_2016
rs11950562	rs11950562	chr5:131652529	chr5:132316836	A	C	rs113823725	chr5:131563501	chr5:132227808	C	G	1	0.81268	0.94072	DNA methylation	GO_0006306	Gaunt T	27036880	European	2016	Whole blood	cg02551604	chr5:131831745	-0.2076	0.03758	4.62e-08	-	742	1	-	Gaunt-T_methQTL-FOM_EUR_2016
rs11950562	rs11950562	chr5:131652529	chr5:132316836	A	C	rs35260072	chr5:131630852	chr5:132295159	A	C	1	0.80461	1	DNA methylation	GO_0006306	Gaunt T	27036880	European	2016	Whole blood	cg04518342	chr5:131593106	-0.2238	0.04061	4.742e-08	-	834	1	-	Gaunt-T_methQTL-F7_EUR_2016
rs11950562	rs11950562	chr5:131652529	chr5:132316836	A	C	rs1050152	chr5:131676320	chr5:132340627	C	T	1	0.80126	1	DNA methylation	GO_0006306	BLUEPRINT	27863251	European	2016	T cells	cg09877947	chr5:131593287	-0.6241	0.1143	4.75e-08	-	132	1	-	BLUEPRINT_methQTL_EUR_2016
rs11950562	rs11950562	chr5:131652529	chr5:132316836	A	C	rs17622208	chr5:131717050	chr5:132381358	G	A	1	0.99196	0.99597	DNA methylation	GO_0006306	Gaunt T	27036880	European	2016	Cord blood	cg07395648	chr5:131743802	0.1783	0.03232	4.751e-08	+	771	1	-	Gaunt-T_methQTL-Cord_EUR_2016
rs11950562	rs11950562	chr5:131652529	chr5:132316836	A	C	rs72795121	chr5:131638324	chr5:132302631	T	A	1	0.97605	1	DNA methylation	GO_0006306	Gaunt T	27036880	European	2016	Cord blood	cg08523029	chr5:130500466	-0.2255	0.04088	4.754e-08	-	771	1	-	Gaunt-T_methQTL-Cord_EUR_2016
rs11950562	rs11950562	chr5:131652529	chr5:132316836	A	C	rs11242109	chr5:131677047	chr5:132341354	G	T	1	0.97998	0.99594	DNA methylation	GO_0006306	Gaunt T	27036880	European	2016	Cord blood	cg08523029	chr5:130500466	-0.224	0.04062	4.789e-08	-	771	1	-	Gaunt-T_methQTL-Cord_EUR_2016
rs11950562	rs11950562	chr5:131652529	chr5:132316836	A	C	rs35260072	chr5:131630852	chr5:132295159	A	C	1	0.80461	1	Percent-splice-in	GO_0016570	BLUEPRINT	27863251	European	2016	Neutrophils	Percent-splice-in	ENSG00000125347.8.3_131821942	-0.5293	0.097	4.811e-08	-	192	1	-	BLUEPRINT_PSI_EUR_2016
rs11950562	rs11950562	chr5:131652529	chr5:132316836	A	C	rs35388762	chr5:131565961	chr5:132230268	CT	C	1	0.81268	0.94072	DNA methylation	GO_0006306	Gaunt T	27036880	European	2016	Whole blood	cg07395648	chr5:131743802	0.1785	0.03241	4.828e-08	+	837	1	-	Gaunt-T_methQTL-15up_EUR_2016
rs11950562	rs11950562	chr5:131652529	chr5:132316836	A	C	rs2631367	chr5:131705458	chr5:132369766	G	C	1	0.97998	0.9959	Histone modification	GO_0016570	BLUEPRINT	27863251	European	2016	T cells	H3K27ac	5:131703197:131709274	0.591	0.1083	4.833e-08	+	143	1	-	BLUEPRINT_H3K27ac_EUR_2016
rs11950562	rs11950562	chr5:131652529	chr5:132316836	A	C	rs2631360	chr5:131707429	chr5:132371737	A	G	1	0.97603	0.9959	Histone modification	GO_0016570	BLUEPRINT	27863251	European	2016	T cells	H3K27ac	5:131703197:131709274	0.591	0.1083	4.833e-08	+	143	1	-	BLUEPRINT_H3K27ac_EUR_2016
rs11950562	rs11950562	chr5:131652529	chr5:132316836	A	C	rs200838	chr5:131710399	chr5:132374707	C	A	1	0.97603	0.9959	Histone modification	GO_0016570	BLUEPRINT	27863251	European	2016	T cells	H3K27ac	5:131703197:131709274	0.591	0.1083	4.833e-08	+	143	1	-	BLUEPRINT_H3K27ac_EUR_2016
rs11950562	rs11950562	chr5:131652529	chr5:132316836	A	C	rs72793283	chr5:131566941	chr5:132231248	G	A	1	0.81268	0.94072	Histone modification	GO_0016570	BLUEPRINT	27863251	European	2016	Monocytes	H3K27ac	5:131719387:131735507	0.5893	0.108	4.894e-08	+	162	1	-	BLUEPRINT_H3K27ac_EUR_2016
rs11950562	rs11950562	chr5:131652529	chr5:132316836	A	C	rs2089855	chr5:131573529	chr5:132237836	A	G	1	0.82002	0.94495	DNA methylation	GO_0006306	Gaunt T	27036880	European	2016	Cord blood	cg17394978	chr5:131824502	0.2189	0.03973	4.921e-08	+	771	1	-	Gaunt-T_methQTL-Cord_EUR_2016
rs11950562	rs11950562	chr5:131652529	chr5:132316836	A	C	rs10058655	chr5:131570896	chr5:132235203	A	T	1	0.81268	0.94072	DNA methylation	GO_0006306	Gaunt T	27036880	European	2016	Cord blood	cg17394978	chr5:131824502	0.2189	0.03973	4.921e-08	+	771	1	-	Gaunt-T_methQTL-Cord_EUR_2016
rs11950562	rs11950562	chr5:131652529	chr5:132316836	A	C	rs4705849	chr5:131559199	chr5:132223506	T	A	1	0.84148	0.93796	DNA methylation	GO_0006306	BIOSQTL	27918535	European	2017	Whole blood	cg23358564	chr5:131608799	NA	NA	4.93e-08	+	3841	1	-	BIOSQTL_methQTL_EUR_2017
rs11950562	rs11950562	chr5:131652529	chr5:132316836	A	C	rs113823725	chr5:131563501	chr5:132227808	C	G	1	0.81268	0.94072	DNA methylation	GO_0006306	BIOSQTL	27918535	European	2017	Whole blood	cg07266144	chr5:131607396	NA	NA	4.997e-08	+	3841	1	-	BIOSQTL_methQTL_EUR_2017
rs11950562	rs11950562	chr5:131652529	chr5:132316836	A	C	rs10058074	chr5:131686146	chr5:132350453	G	A	1	0.97605	1	DNA methylation	GO_0006306	Gaunt T	27036880	European	2016	Whole blood	cg11843238	chr5:131593191	-0.2467	0.04478	5.005e-08	-	742	1	-	Gaunt-T_methQTL-FOM_EUR_2016
rs11950562	rs11950562	chr5:131652529	chr5:132316836	A	C	rs10060615	chr5:131708877	chr5:132373185	T	C	1	0.97204	0.99592	DNA methylation	GO_0006306	Gaunt T	27036880	European	2016	Whole blood	cg11843238	chr5:131593191	-0.2467	0.04478	5.005e-08	-	742	1	-	Gaunt-T_methQTL-FOM_EUR_2016
rs11950562	rs11950562	chr5:131652529	chr5:132316836	A	C	rs10075801	chr5:131677642	chr5:132341949	A	G	1	0.98	1	DNA methylation	GO_0006306	Gaunt T	27036880	European	2016	Cord blood	cg18318560	chr5:131563015	-0.2283	0.04147	5.043e-08	-	771	1	-	Gaunt-T_methQTL-Cord_EUR_2016
rs11950562	rs11950562	chr5:131652529	chr5:132316836	A	C	rs7705189	chr5:131623358	chr5:132287665	A	G	1	0.8303	0.92606	DNA methylation	GO_0006306	BLUEPRINT	27863251	European	2016	T cells	cg18758796	-	-0.6258	0.1148	5.062e-08	-	132	1	-	BLUEPRINT_methQTL_EUR_2016
rs11950562	rs11950562	chr5:131652529	chr5:132316836	A	C	rs72795121	chr5:131638324	chr5:132302631	T	A	1	0.97605	1	DNA methylation	GO_0006306	BIOSQTL	27918535	European	2017	Whole blood	cg02546376	chr5:131400061	NA	NA	5.257e-08	-	3841	1	-	BIOSQTL_methQTL_EUR_2017
rs11950562	rs11950562	chr5:131652529	chr5:132316836	A	C	rs4705938	chr5:131694077	chr5:132358384	T	C	1	0.99596	1	DNA methylation	GO_0006306	Gaunt T	27036880	European	2016	Cord blood	cg18318560	chr5:131563015	-0.2266	0.04123	5.306e-08	-	771	1	-	Gaunt-T_methQTL-Cord_EUR_2016
rs11950562	rs11950562	chr5:131652529	chr5:132316836	A	C	rs11950562	chr5:131652529	chr5:132316836	A	C	0	1	1	DNA methylation	GO_0006306	BLUEPRINT	27863251	European	2016	T cells	cg17394978	chr5:131824502	0.6081	0.1118	5.328e-08	+	132	1	-	BLUEPRINT_methQTL_EUR_2016
rs11950562	rs11950562	chr5:131652529	chr5:132316836	A	C	rs4705938	chr5:131694077	chr5:132358384	T	C	1	0.99596	1	DNA methylation	GO_0006306	BLUEPRINT	27863251	European	2016	T cells	cg17394978	chr5:131824502	0.6081	0.1118	5.328e-08	+	132	1	-	BLUEPRINT_methQTL_EUR_2016
rs11950562	rs11950562	chr5:131652529	chr5:132316836	A	C	rs10058074	chr5:131686146	chr5:132350453	G	A	1	0.97605	1	DNA methylation	GO_0006306	BLUEPRINT	27863251	European	2016	T cells	cg17394978	chr5:131824502	0.6081	0.1118	5.328e-08	+	132	1	-	BLUEPRINT_methQTL_EUR_2016
rs11950562	rs11950562	chr5:131652529	chr5:132316836	A	C	rs72795121	chr5:131638324	chr5:132302631	T	A	1	0.97605	1	DNA methylation	GO_0006306	Gaunt T	27036880	European	2016	Whole blood	cg02551604	chr5:131831745	-0.176	0.03207	5.347e-08	-	834	1	-	Gaunt-T_methQTL-F7_EUR_2016
rs11950562	rs11950562	chr5:131652529	chr5:132316836	A	C	rs7705189	chr5:131623358	chr5:132287665	A	G	1	0.8303	0.92606	DNA methylation	GO_0006306	Gaunt T	27036880	European	2016	Whole blood	cg21911579	chr5:131705225	-0.2392	0.04353	5.396e-08	-	742	1	-	Gaunt-T_methQTL-FOM_EUR_2016
rs11950562	rs11950562	chr5:131652529	chr5:132316836	A	C	rs35388762	chr5:131565961	chr5:132230268	CT	C	1	0.81268	0.94072	DNA methylation	GO_0006306	Gaunt T	27036880	European	2016	Whole blood	cg18318560	chr5:131563015	-0.2472	0.045	5.416e-08	-	742	1	-	Gaunt-T_methQTL-FOM_EUR_2016
rs11950562	rs11950562	chr5:131652529	chr5:132316836	A	C	rs56399423	chr5:131672657	chr5:132336964	T	C	1	0.80461	1	DNA methylation	GO_0006306	Gaunt T	27036880	European	2016	Whole blood	cg24749385	chr5:131829935	-0.2318	0.04225	5.627e-08	-	742	1	-	Gaunt-T_methQTL-FOM_EUR_2016
rs11950562	rs11950562	chr5:131652529	chr5:132316836	A	C	rs1050152	chr5:131676320	chr5:132340627	C	T	1	0.80126	1	DNA methylation	GO_0006306	Gaunt T	27036880	European	2016	Whole blood	cg24749385	chr5:131829935	-0.2318	0.04225	5.627e-08	-	742	1	-	Gaunt-T_methQTL-FOM_EUR_2016
rs11950562	rs11950562	chr5:131652529	chr5:132316836	A	C	rs56399423	chr5:131672657	chr5:132336964	T	C	1	0.80461	1	DNA methylation	GO_0006306	Gaunt T	27036880	European	2016	Whole blood	cg21911579	chr5:131705225	-0.2308	0.04211	5.629e-08	-	834	1	-	Gaunt-T_methQTL-F7_EUR_2016
rs11950562	rs11950562	chr5:131652529	chr5:132316836	A	C	rs1050152	chr5:131676320	chr5:132340627	C	T	1	0.80126	1	DNA methylation	GO_0006306	Gaunt T	27036880	European	2016	Whole blood	cg21911579	chr5:131705225	-0.2308	0.04211	5.629e-08	-	834	1	-	Gaunt-T_methQTL-F7_EUR_2016
rs11950562	rs11950562	chr5:131652529	chr5:132316836	A	C	rs4705926	chr5:131561758	chr5:132226065	C	T	1	0.84892	0.94209	DNA methylation	GO_0006306	BLUEPRINT	27863251	European	2016	Neutrophils	cg19040266	-	0.5264	0.0969	5.645e-08	+	197	1	-	BLUEPRINT_methQTL_EUR_2016
rs11950562	rs11950562	chr5:131652529	chr5:132316836	A	C	rs72793278	chr5:131561372	chr5:132225679	C	A	1	0.84148	0.93796	DNA methylation	GO_0006306	BLUEPRINT	27863251	European	2016	Neutrophils	cg19040266	-	0.5264	0.0969	5.645e-08	+	197	1	-	BLUEPRINT_methQTL_EUR_2016
rs11950562	rs11950562	chr5:131652529	chr5:132316836	A	C	rs4705938	chr5:131694077	chr5:132358384	T	C	1	0.99596	1	DNA methylation	GO_0006306	Gaunt T	27036880	European	2016	Whole blood	cg02551604	chr5:131831745	-0.1747	0.03191	5.743e-08	-	834	1	-	Gaunt-T_methQTL-F7_EUR_2016
rs11950562	rs11950562	chr5:131652529	chr5:132316836	A	C	rs72793280	chr5:131562900	chr5:132227207	C	T	1	0.80914	0.94058	DNA methylation	GO_0006306	BIOSQTL	27918535	European	2017	Whole blood	cg23358564	chr5:131608799	NA	NA	5.75e-08	+	3841	1	-	BIOSQTL_methQTL_EUR_2017
rs11950562	rs11950562	chr5:131652529	chr5:132316836	A	C	rs56399423	chr5:131672657	chr5:132336964	T	C	1	0.80461	1	DNA methylation	GO_0006306	BLUEPRINT	27863251	European	2016	Monocytes	cg09877947	chr5:131593287	-0.5303	0.0978	5.82e-08	-	196	1	-	BLUEPRINT_methQTL_EUR_2016
rs11950562	rs11950562	chr5:131652529	chr5:132316836	A	C	rs112537099	chr5:131591725	chr5:132256032	C	G	1	0.82381	0.94907	DNA methylation	GO_0006306	Gaunt T	27036880	European	2016	Whole blood	cg07395648	chr5:131743802	0.1787	0.03266	5.88e-08	+	837	1	-	Gaunt-T_methQTL-15up_EUR_2016
rs11950562	rs11950562	chr5:131652529	chr5:132316836	A	C	rs7720230	chr5:131592405	chr5:132256712	T	G	1	0.82381	0.94907	DNA methylation	GO_0006306	Gaunt T	27036880	European	2016	Whole blood	cg07395648	chr5:131743802	0.1787	0.03266	5.88e-08	+	837	1	-	Gaunt-T_methQTL-15up_EUR_2016
rs11950562	rs11950562	chr5:131652529	chr5:132316836	A	C	rs7705189	chr5:131623358	chr5:132287665	A	G	1	0.8303	0.92606	DNA methylation	GO_0006306	Gaunt T	27036880	European	2016	Whole blood	cg11843238	chr5:131593191	-0.2207	0.04034	5.926e-08	-	837	1	-	Gaunt-T_methQTL-15up_EUR_2016
rs11950562	rs11950562	chr5:131652529	chr5:132316836	A	C	rs35260072	chr5:131630852	chr5:132295159	A	C	1	0.80461	1	DNA methylation	GO_0006306	BLUEPRINT	27863251	European	2016	Monocytes	cg09877947	chr5:131593287	-0.5315	0.0981	6.022e-08	-	196	1	-	BLUEPRINT_methQTL_EUR_2016
rs11950562	rs11950562	chr5:131652529	chr5:132316836	A	C	rs13357280	chr5:131600187	chr5:132264494	A	G	1	0.84548	0.94978	DNA methylation	GO_0006306	Gaunt T	27036880	European	2016	Whole blood	cg01305625	chr5:131593812	-0.2275	0.04161	6.04e-08	-	834	1	-	Gaunt-T_methQTL-F7_EUR_2016
rs11950562	rs11950562	chr5:131652529	chr5:132316836	A	C	rs11242109	chr5:131677047	chr5:132341354	G	T	1	0.97998	0.99594	DNA methylation	GO_0006306	Gaunt T	27036880	European	2016	Whole blood	cg02551604	chr5:131831745	-0.2065	0.03776	6.201e-08	-	837	1	-	Gaunt-T_methQTL-Antenatal_EUR_2016
rs11950562	rs11950562	chr5:131652529	chr5:132316836	A	C	rs2631367	chr5:131705458	chr5:132369766	G	C	1	0.97998	0.9959	DNA methylation	GO_0006306	Gaunt T	27036880	European	2016	Whole blood	cg02551604	chr5:131831745	-0.2065	0.03776	6.201e-08	-	837	1	-	Gaunt-T_methQTL-Antenatal_EUR_2016
rs11950562	rs11950562	chr5:131652529	chr5:132316836	A	C	rs2631360	chr5:131707429	chr5:132371737	A	G	1	0.97603	0.9959	DNA methylation	GO_0006306	Gaunt T	27036880	European	2016	Whole blood	cg02551604	chr5:131831745	-0.2065	0.03776	6.201e-08	-	837	1	-	Gaunt-T_methQTL-Antenatal_EUR_2016
rs11950562	rs11950562	chr5:131652529	chr5:132316836	A	C	rs200838	chr5:131710399	chr5:132374707	C	A	1	0.97603	0.9959	DNA methylation	GO_0006306	Gaunt T	27036880	European	2016	Whole blood	cg02551604	chr5:131831745	-0.2065	0.03776	6.201e-08	-	837	1	-	Gaunt-T_methQTL-Antenatal_EUR_2016
rs11950562	rs11950562	chr5:131652529	chr5:132316836	A	C	rs72795121	chr5:131638324	chr5:132302631	T	A	1	0.97605	1	Percent-splice-in	GO_0016570	BLUEPRINT	27863251	European	2016	Monocytes	Percent-splice-in	ENSG00000197208.5.4_131662969	0.5165	0.0954	6.243e-08	+	194	1	-	BLUEPRINT_PSI_EUR_2016
rs11950562	rs11950562	chr5:131652529	chr5:132316836	A	C	rs72795121	chr5:131638324	chr5:132302631	T	A	1	0.97605	1	DNA methylation	GO_0006306	BLUEPRINT	27863251	European	2016	T cells	cg17394978	chr5:131824502	0.601	0.1111	6.343e-08	+	132	1	-	BLUEPRINT_methQTL_EUR_2016
rs11950562	rs11950562	chr5:131652529	chr5:132316836	A	C	rs2631360	chr5:131707429	chr5:132371737	A	G	1	0.97603	0.9959	DNA methylation	GO_0006306	Gaunt T	27036880	European	2016	Cord blood	cg07395648	chr5:131743802	0.1756	0.03215	6.35e-08	+	771	1	-	Gaunt-T_methQTL-Cord_EUR_2016
rs11950562	rs11950562	chr5:131652529	chr5:132316836	A	C	rs200838	chr5:131710399	chr5:132374707	C	A	1	0.97603	0.9959	DNA methylation	GO_0006306	Gaunt T	27036880	European	2016	Cord blood	cg07395648	chr5:131743802	0.1756	0.03215	6.35e-08	+	771	1	-	Gaunt-T_methQTL-Cord_EUR_2016
rs11950562	rs11950562	chr5:131652529	chr5:132316836	A	C	rs2089855	chr5:131573529	chr5:132237836	A	G	1	0.82002	0.94495	DNA methylation	GO_0006306	Gaunt T	27036880	European	2016	Whole blood	cg07395648	chr5:131743802	0.178	0.03261	6.365e-08	+	837	1	-	Gaunt-T_methQTL-15up_EUR_2016
rs11950562	rs11950562	chr5:131652529	chr5:132316836	A	C	rs10058655	chr5:131570896	chr5:132235203	A	T	1	0.81268	0.94072	DNA methylation	GO_0006306	Gaunt T	27036880	European	2016	Whole blood	cg07395648	chr5:131743802	0.178	0.03261	6.365e-08	+	837	1	-	Gaunt-T_methQTL-15up_EUR_2016
rs11950562	rs11950562	chr5:131652529	chr5:132316836	A	C	rs10075801	chr5:131677642	chr5:132341949	A	G	1	0.98	1	DNA methylation	GO_0006306	Gaunt T	27036880	European	2016	Whole blood	cg02551604	chr5:131831745	-0.1843	0.03379	6.508e-08	-	837	1	-	Gaunt-T_methQTL-15up_EUR_2016
rs11950562	rs11950562	chr5:131652529	chr5:132316836	A	C	rs56399423	chr5:131672657	chr5:132336964	T	C	1	0.80461	1	DNA methylation	GO_0006306	BLUEPRINT	27863251	European	2016	T cells	cg16647868	chr5:131706066	-0.6207	0.1149	6.52e-08	-	132	1	-	BLUEPRINT_methQTL_EUR_2016
rs11950562	rs11950562	chr5:131652529	chr5:132316836	A	C	rs4705938	chr5:131694077	chr5:132358384	T	C	1	0.99596	1	DNA methylation	GO_0006306	BIOSQTL	27918535	European	2017	Whole blood	cg23358564	chr5:131608799	NA	NA	6.598e-08	+	3841	1	-	BIOSQTL_methQTL_EUR_2017
rs11950562	rs11950562	chr5:131652529	chr5:132316836	A	C	rs7701414	chr5:131585958	chr5:132250265	A	G	1	0.82002	0.94495	DNA methylation	GO_0006306	BIOSQTL	27918535	European	2017	Whole blood	cg27168858	chr1:55351635	NA	NA	6.63e-08	-	3841	1	-	BIOSQTL_methQTL_EUR_2017
rs11950562	rs11950562	chr5:131652529	chr5:132316836	A	C	rs10479000	chr5:131607402	chr5:132271709	T	C	1	0.84184	0.94967	DNA methylation	GO_0006306	Gaunt T	27036880	European	2016	Whole blood	cg01305625	chr5:131593812	-0.2267	0.0416	6.656e-08	-	834	1	-	Gaunt-T_methQTL-F7_EUR_2016
rs11950562	rs11950562	chr5:131652529	chr5:132316836	A	C	rs35260072	chr5:131630852	chr5:132295159	A	C	1	0.80461	1	DNA methylation	GO_0006306	BLUEPRINT	27863251	European	2016	T cells	cg09877947	chr5:131593287	-0.6234	0.1154	6.667e-08	-	132	1	-	BLUEPRINT_methQTL_EUR_2016
rs11950562	rs11950562	chr5:131652529	chr5:132316836	A	C	rs10058074	chr5:131686146	chr5:132350453	G	A	1	0.97605	1	DNA methylation	GO_0006306	BIOSQTL	27918535	European	2017	Whole blood	cg23358564	chr5:131608799	NA	NA	6.746e-08	+	3841	1	-	BIOSQTL_methQTL_EUR_2017
rs11950562	rs11950562	chr5:131652529	chr5:132316836	A	C	rs4705938	chr5:131694077	chr5:132358384	T	C	1	0.99596	1	DNA methylation	GO_0006306	Gaunt T	27036880	European	2016	Cord blood	cg08523029	chr5:130500466	-0.2219	0.04071	6.76e-08	-	771	1	-	Gaunt-T_methQTL-Cord_EUR_2016
rs11950562	rs11950562	chr5:131652529	chr5:132316836	A	C	rs72795121	chr5:131638324	chr5:132302631	T	A	1	0.97605	1	DNA methylation	GO_0006306	BLUEPRINT	27863251	European	2016	Monocytes	cg00255919	chr5:131827918	0.5101	0.0945	6.806e-08	+	196	1	-	BLUEPRINT_methQTL_EUR_2016
rs11950562	rs11950562	chr5:131652529	chr5:132316836	A	C	rs11955347	chr5:131567924	chr5:132232231	G	A	1	0.81268	0.94072	DNA methylation	GO_0006306	Gaunt T	27036880	European	2016	Whole blood	cg07395648	chr5:131743802	0.1772	0.03255	6.851e-08	+	837	1	-	Gaunt-T_methQTL-15up_EUR_2016
rs11950562	rs11950562	chr5:131652529	chr5:132316836	A	C	rs17622208	chr5:131717050	chr5:132381358	G	A	1	0.99196	0.99597	DNA methylation	GO_0006306	Gaunt T	27036880	European	2016	Whole blood	cg02551604	chr5:131831745	-0.1738	0.03195	7.005e-08	-	834	1	-	Gaunt-T_methQTL-F7_EUR_2016
rs11950562	rs11950562	chr5:131652529	chr5:132316836	A	C	rs1050152	chr5:131676320	chr5:132340627	C	T	1	0.80126	1	DNA methylation	GO_0006306	BLUEPRINT	27863251	European	2016	T cells	cg16205897	chr5:131564050	0.6144	0.114	7.011e-08	+	132	1	-	BLUEPRINT_methQTL_EUR_2016
rs11950562	rs11950562	chr5:131652529	chr5:132316836	A	C	rs6863213	chr5:131575932	chr5:132240239	C	T	1	0.82381	0.94907	DNA methylation	GO_0006306	Gaunt T	27036880	European	2016	Whole blood	cg07395648	chr5:131743802	0.1775	0.03264	7.035e-08	+	837	1	-	Gaunt-T_methQTL-15up_EUR_2016
rs11950562	rs11950562	chr5:131652529	chr5:132316836	A	C	rs11949055	chr5:131576737	chr5:132241044	T	C	1	0.82381	0.94907	DNA methylation	GO_0006306	Gaunt T	27036880	European	2016	Whole blood	cg07395648	chr5:131743802	0.1775	0.03264	7.035e-08	+	837	1	-	Gaunt-T_methQTL-15up_EUR_2016
rs11950562	rs11950562	chr5:131652529	chr5:132316836	A	C	rs4705928	chr5:131578637	chr5:132242944	C	T	1	0.82381	0.94907	DNA methylation	GO_0006306	Gaunt T	27036880	European	2016	Whole blood	cg07395648	chr5:131743802	0.1775	0.03264	7.035e-08	+	837	1	-	Gaunt-T_methQTL-15up_EUR_2016
rs11950562	rs11950562	chr5:131652529	chr5:132316836	A	C	rs3844312	chr5:131582356	chr5:132246663	C	T	1	0.82381	0.94907	DNA methylation	GO_0006306	Gaunt T	27036880	European	2016	Whole blood	cg07395648	chr5:131743802	0.1775	0.03264	7.035e-08	+	837	1	-	Gaunt-T_methQTL-15up_EUR_2016
rs11950562	rs11950562	chr5:131652529	chr5:132316836	A	C	rs7701414	chr5:131585958	chr5:132250265	A	G	1	0.82002	0.94495	DNA methylation	GO_0006306	Gaunt T	27036880	European	2016	Whole blood	cg07395648	chr5:131743802	0.1775	0.03264	7.035e-08	+	837	1	-	Gaunt-T_methQTL-15up_EUR_2016
rs11950562	rs11950562	chr5:131652529	chr5:132316836	A	C	rs4594848	chr5:131586598	chr5:132250905	C	A	1	0.81646	0.94482	DNA methylation	GO_0006306	Gaunt T	27036880	European	2016	Whole blood	cg07395648	chr5:131743802	0.1775	0.03264	7.035e-08	+	837	1	-	Gaunt-T_methQTL-15up_EUR_2016
rs11950562	rs11950562	chr5:131652529	chr5:132316836	A	C	rs72793283	chr5:131566941	chr5:132231248	G	A	1	0.81268	0.94072	DNA methylation	GO_0006306	Gaunt T	27036880	European	2016	Whole blood	cg07395648	chr5:131743802	0.1771	0.03256	7.059e-08	+	837	1	-	Gaunt-T_methQTL-15up_EUR_2016
rs11950562	rs11950562	chr5:131652529	chr5:132316836	A	C	rs17622208	chr5:131717050	chr5:132381358	G	A	1	0.99196	0.99597	Histone modification	GO_0016570	BLUEPRINT	27863251	European	2016	Neutrophils	H3K27ac	5:131435078:131441486	-0.5452	0.1012	7.071e-08	-	174	1	-	BLUEPRINT_H3K27ac_EUR_2016
rs11950562	rs11950562	chr5:131652529	chr5:132316836	A	C	rs10060615	chr5:131708877	chr5:132373185	T	C	1	0.97204	0.99592	Histone modification	GO_0016570	BLUEPRINT	27863251	European	2016	Neutrophils	H3K27ac	5:131435078:131441486	-0.5452	0.1012	7.071e-08	-	174	1	-	BLUEPRINT_H3K27ac_EUR_2016
rs11950562	rs11950562	chr5:131652529	chr5:132316836	A	C	rs4705926	chr5:131561758	chr5:132226065	C	T	1	0.84892	0.94209	DNA methylation	GO_0006306	Gaunt T	27036880	European	2016	Whole blood	cg07395648	chr5:131743802	0.1768	0.03252	7.076e-08	+	837	1	-	Gaunt-T_methQTL-15up_EUR_2016
rs11950562	rs11950562	chr5:131652529	chr5:132316836	A	C	rs4705849	chr5:131559199	chr5:132223506	T	A	1	0.84148	0.93796	DNA methylation	GO_0006306	Gaunt T	27036880	European	2016	Whole blood	cg07395648	chr5:131743802	0.1768	0.03252	7.076e-08	+	837	1	-	Gaunt-T_methQTL-15up_EUR_2016
rs11950562	rs11950562	chr5:131652529	chr5:132316836	A	C	rs72793278	chr5:131561372	chr5:132225679	C	A	1	0.84148	0.93796	DNA methylation	GO_0006306	Gaunt T	27036880	European	2016	Whole blood	cg07395648	chr5:131743802	0.1768	0.03252	7.076e-08	+	837	1	-	Gaunt-T_methQTL-15up_EUR_2016
rs11950562	rs11950562	chr5:131652529	chr5:132316836	A	C	rs113823725	chr5:131563501	chr5:132227808	C	G	1	0.81268	0.94072	DNA methylation	GO_0006306	Gaunt T	27036880	European	2016	Whole blood	cg07395648	chr5:131743802	0.1768	0.03252	7.076e-08	+	837	1	-	Gaunt-T_methQTL-15up_EUR_2016
rs11950562	rs11950562	chr5:131652529	chr5:132316836	A	C	rs72793280	chr5:131562900	chr5:132227207	C	T	1	0.80914	0.94058	DNA methylation	GO_0006306	Gaunt T	27036880	European	2016	Whole blood	cg07395648	chr5:131743802	0.1768	0.03252	7.076e-08	+	837	1	-	Gaunt-T_methQTL-15up_EUR_2016
rs11950562	rs11950562	chr5:131652529	chr5:132316836	A	C	rs4705928	chr5:131578637	chr5:132242944	C	T	1	0.82381	0.94907	DNA methylation	GO_0006306	BIOSQTL	27918535	European	2017	Whole blood	cg23358564	chr5:131608799	NA	NA	7.085e-08	+	3841	1	-	BIOSQTL_methQTL_EUR_2017
rs11950562	rs11950562	chr5:131652529	chr5:132316836	A	C	rs4705926	chr5:131561758	chr5:132226065	C	T	1	0.84892	0.94209	Histone modification	GO_0016570	BLUEPRINT	27863251	European	2016	Neutrophils	H3K27ac	5:131435078:131441486	-0.5602	0.104	7.229e-08	-	174	1	-	BLUEPRINT_H3K27ac_EUR_2016
rs11950562	rs11950562	chr5:131652529	chr5:132316836	A	C	rs72793278	chr5:131561372	chr5:132225679	C	A	1	0.84148	0.93796	Histone modification	GO_0016570	BLUEPRINT	27863251	European	2016	Neutrophils	H3K27ac	5:131435078:131441486	-0.5602	0.104	7.229e-08	-	174	1	-	BLUEPRINT_H3K27ac_EUR_2016
rs11950562	rs11950562	chr5:131652529	chr5:132316836	A	C	rs11950562	chr5:131652529	chr5:132316836	A	C	0	1	1	Histone modification	GO_0016570	BLUEPRINT	27863251	European	2016	Neutrophils	H3K4me1	5:131428850:131442812	-0.5454	0.1013	7.261e-08	-	173	1	-	BLUEPRINT_H3K4me1_EUR_2016
rs11950562	rs11950562	chr5:131652529	chr5:132316836	A	C	rs4705938	chr5:131694077	chr5:132358384	T	C	1	0.99596	1	Histone modification	GO_0016570	BLUEPRINT	27863251	European	2016	Neutrophils	H3K4me1	5:131428850:131442812	-0.5454	0.1013	7.261e-08	-	173	1	-	BLUEPRINT_H3K4me1_EUR_2016
rs11950562	rs11950562	chr5:131652529	chr5:132316836	A	C	rs10058074	chr5:131686146	chr5:132350453	G	A	1	0.97605	1	Histone modification	GO_0016570	BLUEPRINT	27863251	European	2016	Neutrophils	H3K4me1	5:131428850:131442812	-0.5454	0.1013	7.261e-08	-	173	1	-	BLUEPRINT_H3K4me1_EUR_2016
rs11950562	rs11950562	chr5:131652529	chr5:132316836	A	C	rs10058074	chr5:131686146	chr5:132350453	G	A	1	0.97605	1	DNA methylation	GO_0006306	Gaunt T	27036880	European	2016	Whole blood	cg02551604	chr5:131831745	-0.1833	0.03375	7.323e-08	-	837	1	-	Gaunt-T_methQTL-15up_EUR_2016
rs11950562	rs11950562	chr5:131652529	chr5:132316836	A	C	rs72795121	chr5:131638324	chr5:132302631	T	A	1	0.97605	1	Histone modification	GO_0016570	BLUEPRINT	27863251	European	2016	Neutrophils	H3K4me1	5:131428850:131442812	-0.5426	0.1008	7.325e-08	-	173	1	-	BLUEPRINT_H3K4me1_EUR_2016
rs11950562	rs11950562	chr5:131652529	chr5:132316836	A	C	rs72793280	chr5:131562900	chr5:132227207	C	T	1	0.80914	0.94058	DNA methylation	GO_0006306	BLUEPRINT	27863251	European	2016	Neutrophils	cg26708483	-	-0.5303	0.0985	7.379e-08	-	197	1	-	BLUEPRINT_methQTL_EUR_2016
rs11950562	rs11950562	chr5:131652529	chr5:132316836	A	C	rs4594848	chr5:131586598	chr5:132250905	C	A	1	0.81646	0.94482	DNA methylation	GO_0006306	BIOSQTL	27918535	European	2017	Whole blood	cg23358564	chr5:131608799	NA	NA	7.457e-08	+	3841	1	-	BIOSQTL_methQTL_EUR_2017
rs11950562	rs11950562	chr5:131652529	chr5:132316836	A	C	rs7701414	chr5:131585958	chr5:132250265	A	G	1	0.82002	0.94495	DNA methylation	GO_0006306	BIOSQTL	27918535	European	2017	Whole blood	cg23358564	chr5:131608799	NA	NA	7.49e-08	+	3841	1	-	BIOSQTL_methQTL_EUR_2017
rs11950562	rs11950562	chr5:131652529	chr5:132316836	A	C	rs1050152	chr5:131676320	chr5:132340627	C	T	1	0.80126	1	DNA methylation	GO_0006306	BLUEPRINT	27863251	European	2016	Monocytes	cg22598563	chr5:131563921	0.5197	0.0966	7.549e-08	+	196	1	-	BLUEPRINT_methQTL_EUR_2016
rs11950562	rs11950562	chr5:131652529	chr5:132316836	A	C	rs2631360	chr5:131707429	chr5:132371737	A	G	1	0.97603	0.9959	DNA methylation	GO_0006306	BIOSQTL	27918535	European	2017	Whole blood	cg14815361	chr5:131589576	NA	NA	7.574e-08	+	3841	1	-	BIOSQTL_methQTL_EUR_2017
rs11950562	rs11950562	chr5:131652529	chr5:132316836	A	C	rs200838	chr5:131710399	chr5:132374707	C	A	1	0.97603	0.9959	DNA methylation	GO_0006306	BIOSQTL	27918535	European	2017	Whole blood	cg14815361	chr5:131589576	NA	NA	7.574e-08	+	3841	1	-	BIOSQTL_methQTL_EUR_2017
rs11950562	rs11950562	chr5:131652529	chr5:132316836	A	C	rs4705926	chr5:131561758	chr5:132226065	C	T	1	0.84892	0.94209	DNA methylation	GO_0006306	Gaunt T	27036880	European	2016	Whole blood	cg13986272	chr5:130328126	-0.2339	0.04306	7.586e-08	-	742	1	-	Gaunt-T_methQTL-FOM_EUR_2016
rs11950562	rs11950562	chr5:131652529	chr5:132316836	A	C	rs4705849	chr5:131559199	chr5:132223506	T	A	1	0.84148	0.93796	DNA methylation	GO_0006306	Gaunt T	27036880	European	2016	Whole blood	cg13986272	chr5:130328126	-0.2339	0.04306	7.586e-08	-	742	1	-	Gaunt-T_methQTL-FOM_EUR_2016
rs11950562	rs11950562	chr5:131652529	chr5:132316836	A	C	rs72793278	chr5:131561372	chr5:132225679	C	A	1	0.84148	0.93796	DNA methylation	GO_0006306	Gaunt T	27036880	European	2016	Whole blood	cg13986272	chr5:130328126	-0.2339	0.04306	7.586e-08	-	742	1	-	Gaunt-T_methQTL-FOM_EUR_2016
rs11950562	rs11950562	chr5:131652529	chr5:132316836	A	C	rs72793283	chr5:131566941	chr5:132231248	G	A	1	0.81268	0.94072	DNA methylation	GO_0006306	BLUEPRINT	27863251	European	2016	T cells	cg21171858	chr5:131792825	0.6217	0.1157	7.637e-08	+	132	1	-	BLUEPRINT_methQTL_EUR_2016
rs11950562	rs11950562	chr5:131652529	chr5:132316836	A	C	rs17622208	chr5:131717050	chr5:132381358	G	A	1	0.99196	0.99597	DNA methylation	GO_0006306	Gaunt T	27036880	European	2016	Cord blood	cg18318560	chr5:131563015	-0.2244	0.04136	7.676e-08	-	771	1	-	Gaunt-T_methQTL-Cord_EUR_2016
rs11950562	rs11950562	chr5:131652529	chr5:132316836	A	C	rs72793283	chr5:131566941	chr5:132231248	G	A	1	0.81268	0.94072	DNA methylation	GO_0006306	BIOSQTL	27918535	European	2017	Whole blood	cg14815361	chr5:131589576	NA	NA	7.692e-08	+	3841	1	-	BIOSQTL_methQTL_EUR_2017
rs11950562	rs11950562	chr5:131652529	chr5:132316836	A	C	rs35260072	chr5:131630852	chr5:132295159	A	C	1	0.80461	1	DNA methylation	GO_0006306	BLUEPRINT	27863251	European	2016	Monocytes	cg22598563	chr5:131563921	0.5226	0.0973	7.807e-08	+	196	1	-	BLUEPRINT_methQTL_EUR_2016
rs11950562	rs11950562	chr5:131652529	chr5:132316836	A	C	rs11950562	chr5:131652529	chr5:132316836	A	C	0	1	1	DNA methylation	GO_0006306	Gaunt T	27036880	European	2016	Whole blood	cg18318560	chr5:131563015	-0.249	0.04592	7.913e-08	-	742	1	-	Gaunt-T_methQTL-FOM_EUR_2016
rs11950562	rs11950562	chr5:131652529	chr5:132316836	A	C	rs4705938	chr5:131694077	chr5:132358384	T	C	1	0.99596	1	DNA methylation	GO_0006306	Gaunt T	27036880	European	2016	Whole blood	cg18318560	chr5:131563015	-0.249	0.04592	7.913e-08	-	742	1	-	Gaunt-T_methQTL-FOM_EUR_2016
rs11950562	rs11950562	chr5:131652529	chr5:132316836	A	C	rs11950562	chr5:131652529	chr5:132316836	A	C	0	1	1	DNA methylation	GO_0006306	Gaunt T	27036880	European	2016	Whole blood	cg02551604	chr5:131831745	-0.1733	0.032	7.933e-08	-	834	1	-	Gaunt-T_methQTL-F7_EUR_2016
rs11950562	rs11950562	chr5:131652529	chr5:132316836	A	C	rs3844312	chr5:131582356	chr5:132246663	C	T	1	0.82381	0.94907	DNA methylation	GO_0006306	BIOSQTL	27918535	European	2017	Whole blood	cg23358564	chr5:131608799	NA	NA	7.935e-08	+	3841	1	-	BIOSQTL_methQTL_EUR_2017
rs11950562	rs11950562	chr5:131652529	chr5:132316836	A	C	rs56399423	chr5:131672657	chr5:132336964	T	C	1	0.80461	1	DNA methylation	GO_0006306	BLUEPRINT	27863251	European	2016	T cells	cg09877947	chr5:131593287	-0.6165	0.1149	8.038e-08	-	132	1	-	BLUEPRINT_methQTL_EUR_2016
rs11950562	rs11950562	chr5:131652529	chr5:132316836	A	C	rs10058655	chr5:131570896	chr5:132235203	A	T	1	0.81268	0.94072	DNA methylation	GO_0006306	BLUEPRINT	27863251	European	2016	Neutrophils	cg21138405	-	0.5211	0.0971	8.053e-08	+	197	1	-	BLUEPRINT_methQTL_EUR_2016
rs11950562	rs11950562	chr5:131652529	chr5:132316836	A	C	rs2631360	chr5:131707429	chr5:132371737	A	G	1	0.97603	0.9959	DNA methylation	GO_0006306	Gaunt T	27036880	European	2016	Cord blood	cg13986272	chr5:130328126	-0.2268	0.04186	8.117e-08	-	771	1	-	Gaunt-T_methQTL-Cord_EUR_2016
rs11950562	rs11950562	chr5:131652529	chr5:132316836	A	C	rs200838	chr5:131710399	chr5:132374707	C	A	1	0.97603	0.9959	DNA methylation	GO_0006306	Gaunt T	27036880	European	2016	Cord blood	cg13986272	chr5:130328126	-0.2268	0.04186	8.117e-08	-	771	1	-	Gaunt-T_methQTL-Cord_EUR_2016
rs11950562	rs11950562	chr5:131652529	chr5:132316836	A	C	rs10075801	chr5:131677642	chr5:132341949	A	G	1	0.98	1	DNA methylation	GO_0006306	Gaunt T	27036880	European	2016	Cord blood	cg08523029	chr5:130500466	-0.2218	0.04096	8.138e-08	-	771	1	-	Gaunt-T_methQTL-Cord_EUR_2016
rs11950562	rs11950562	chr5:131652529	chr5:132316836	A	C	rs1050152	chr5:131676320	chr5:132340627	C	T	1	0.80126	1	Percent-splice-in	GO_0016570	BLUEPRINT	27863251	European	2016	Monocytes	Percent-splice-in	ENSG00000197208.5.4_131662969	0.527	0.0982	8.138e-08	+	194	1	-	BLUEPRINT_PSI_EUR_2016
rs11950562	rs11950562	chr5:131652529	chr5:132316836	A	C	rs11950562	chr5:131652529	chr5:132316836	A	C	0	1	1	DNA methylation	GO_0006306	BLUEPRINT	27863251	European	2016	Monocytes	cg00255919	chr5:131827918	0.5093	0.095	8.206e-08	+	196	1	-	BLUEPRINT_methQTL_EUR_2016
rs11950562	rs11950562	chr5:131652529	chr5:132316836	A	C	rs4705938	chr5:131694077	chr5:132358384	T	C	1	0.99596	1	DNA methylation	GO_0006306	BLUEPRINT	27863251	European	2016	Monocytes	cg00255919	chr5:131827918	0.5093	0.095	8.206e-08	+	196	1	-	BLUEPRINT_methQTL_EUR_2016
rs11950562	rs11950562	chr5:131652529	chr5:132316836	A	C	rs10058074	chr5:131686146	chr5:132350453	G	A	1	0.97605	1	DNA methylation	GO_0006306	BLUEPRINT	27863251	European	2016	Monocytes	cg00255919	chr5:131827918	0.5093	0.095	8.206e-08	+	196	1	-	BLUEPRINT_methQTL_EUR_2016
rs11950562	rs11950562	chr5:131652529	chr5:132316836	A	C	rs17622208	chr5:131717050	chr5:132381358	G	A	1	0.99196	0.99597	DNA methylation	GO_0006306	Gaunt T	27036880	European	2016	Cord blood	cg13986272	chr5:130328126	-0.228	0.04211	8.207e-08	-	771	1	-	Gaunt-T_methQTL-Cord_EUR_2016
rs11950562	rs11950562	chr5:131652529	chr5:132316836	A	C	rs56399423	chr5:131672657	chr5:132336964	T	C	1	0.80461	1	DNA methylation	GO_0006306	Gaunt T	27036880	European	2016	Whole blood	cg04518342	chr5:131593106	-0.2204	0.04075	8.262e-08	-	834	1	-	Gaunt-T_methQTL-F7_EUR_2016
rs11950562	rs11950562	chr5:131652529	chr5:132316836	A	C	rs1050152	chr5:131676320	chr5:132340627	C	T	1	0.80126	1	DNA methylation	GO_0006306	Gaunt T	27036880	European	2016	Whole blood	cg04518342	chr5:131593106	-0.2204	0.04075	8.262e-08	-	834	1	-	Gaunt-T_methQTL-F7_EUR_2016
rs11950562	rs11950562	chr5:131652529	chr5:132316836	A	C	rs11950562	chr5:131652529	chr5:132316836	A	C	0	1	1	DNA methylation	GO_0006306	BIOSQTL	27918535	European	2017	Whole blood	cg23358564	chr5:131608799	NA	NA	8.276e-08	+	3841	1	-	BIOSQTL_methQTL_EUR_2017
rs11950562	rs11950562	chr5:131652529	chr5:132316836	A	C	rs10060615	chr5:131708877	chr5:132373185	T	C	1	0.97204	0.99592	DNA methylation	GO_0006306	Gaunt T	27036880	European	2016	Cord blood	cg21911579	chr5:131705225	-0.2302	0.04255	8.375e-08	-	771	1	-	Gaunt-T_methQTL-Cord_EUR_2016
rs11950562	rs11950562	chr5:131652529	chr5:132316836	A	C	rs11950562	chr5:131652529	chr5:132316836	A	C	0	1	1	DNA methylation	GO_0006306	Gaunt T	27036880	European	2016	Cord blood	cg08523029	chr5:130500466	-0.2208	0.04083	8.605e-08	-	771	1	-	Gaunt-T_methQTL-Cord_EUR_2016
rs11950562	rs11950562	chr5:131652529	chr5:132316836	A	C	rs1050152	chr5:131676320	chr5:132340627	C	T	1	0.80126	1	DNA methylation	GO_0006306	BLUEPRINT	27863251	European	2016	Monocytes	cg09877947	chr5:131593287	-0.5222	0.0975	8.625e-08	-	196	1	-	BLUEPRINT_methQTL_EUR_2016
rs11950562	rs11950562	chr5:131652529	chr5:132316836	A	C	rs10479000	chr5:131607402	chr5:132271709	T	C	1	0.84184	0.94967	DNA methylation	GO_0006306	BIOSQTL	27918535	European	2017	Whole blood	cg14815361	chr5:131589576	NA	NA	8.68e-08	+	3841	1	-	BIOSQTL_methQTL_EUR_2017
rs11950562	rs11950562	chr5:131652529	chr5:132316836	A	C	rs10060615	chr5:131708877	chr5:132373185	T	C	1	0.97204	0.99592	DNA methylation	GO_0006306	Gaunt T	27036880	European	2016	Whole blood	cg11843238	chr5:131593191	-0.2177	0.04034	8.824e-08	-	837	1	-	Gaunt-T_methQTL-15up_EUR_2016
rs11950562	rs11950562	chr5:131652529	chr5:132316836	A	C	rs2631360	chr5:131707429	chr5:132371737	A	G	1	0.97603	0.9959	DNA methylation	GO_0006306	Gaunt T	27036880	European	2016	Whole blood	cg11843238	chr5:131593191	-0.216	0.04003	8.837e-08	-	837	1	-	Gaunt-T_methQTL-15up_EUR_2016
rs11950562	rs11950562	chr5:131652529	chr5:132316836	A	C	rs200838	chr5:131710399	chr5:132374707	C	A	1	0.97603	0.9959	DNA methylation	GO_0006306	Gaunt T	27036880	European	2016	Whole blood	cg11843238	chr5:131593191	-0.216	0.04003	8.837e-08	-	837	1	-	Gaunt-T_methQTL-15up_EUR_2016
rs11950562	rs11950562	chr5:131652529	chr5:132316836	A	C	rs4705938	chr5:131694077	chr5:132358384	T	C	1	0.99596	1	DNA methylation	GO_0006306	Gaunt T	27036880	European	2016	Whole blood	cg02551604	chr5:131831745	-0.1815	0.03363	8.879e-08	-	837	1	-	Gaunt-T_methQTL-15up_EUR_2016
rs11950562	rs11950562	chr5:131652529	chr5:132316836	A	C	rs10075801	chr5:131677642	chr5:132341949	A	G	1	0.98	1	DNA methylation	GO_0006306	Gaunt T	27036880	European	2016	Whole blood	cg11843238	chr5:131593191	-0.2177	0.04034	8.924e-08	-	837	1	-	Gaunt-T_methQTL-15up_EUR_2016
rs11950562	rs11950562	chr5:131652529	chr5:132316836	A	C	rs17622208	chr5:131717050	chr5:132381358	G	A	1	0.99196	0.99597	DNA methylation	GO_0006306	Gaunt T	27036880	European	2016	Whole blood	cg18318560	chr5:131563015	-0.2484	0.04599	8.937e-08	-	742	1	-	Gaunt-T_methQTL-FOM_EUR_2016
rs11950562	rs11950562	chr5:131652529	chr5:132316836	A	C	rs6863213	chr5:131575932	chr5:132240239	C	T	1	0.82381	0.94907	DNA methylation	GO_0006306	BIOSQTL	27918535	European	2017	Whole blood	cg23358564	chr5:131608799	NA	NA	9.002e-08	+	3841	1	-	BIOSQTL_methQTL_EUR_2017
rs11950562	rs11950562	chr5:131652529	chr5:132316836	A	C	rs11949055	chr5:131576737	chr5:132241044	T	C	1	0.82381	0.94907	DNA methylation	GO_0006306	BIOSQTL	27918535	European	2017	Whole blood	cg23358564	chr5:131608799	NA	NA	9.002e-08	+	3841	1	-	BIOSQTL_methQTL_EUR_2017
rs11950562	rs11950562	chr5:131652529	chr5:132316836	A	C	rs10058074	chr5:131686146	chr5:132350453	G	A	1	0.97605	1	DNA methylation	GO_0006306	Gaunt T	27036880	European	2016	Cord blood	cg08523029	chr5:130500466	-0.2207	0.0409	9.079e-08	-	771	1	-	Gaunt-T_methQTL-Cord_EUR_2016
rs11950562	rs11950562	chr5:131652529	chr5:132316836	A	C	rs2089855	chr5:131573529	chr5:132237836	A	G	1	0.82002	0.94495	DNA methylation	GO_0006306	Gaunt T	27036880	European	2016	Whole blood	cg01305625	chr5:131593812	-0.2243	0.04161	9.093e-08	-	834	1	-	Gaunt-T_methQTL-F7_EUR_2016
rs11950562	rs11950562	chr5:131652529	chr5:132316836	A	C	rs10058655	chr5:131570896	chr5:132235203	A	T	1	0.81268	0.94072	DNA methylation	GO_0006306	Gaunt T	27036880	European	2016	Whole blood	cg01305625	chr5:131593812	-0.2243	0.04161	9.093e-08	-	834	1	-	Gaunt-T_methQTL-F7_EUR_2016
rs11950562	rs11950562	chr5:131652529	chr5:132316836	A	C	rs10060615	chr5:131708877	chr5:132373185	T	C	1	0.97204	0.99592	DNA methylation	GO_0006306	Gaunt T	27036880	European	2016	Whole blood	cg02551604	chr5:131831745	-0.1822	0.0338	9.124e-08	-	837	1	-	Gaunt-T_methQTL-15up_EUR_2016
rs11950562	rs11950562	chr5:131652529	chr5:132316836	A	C	rs4705926	chr5:131561758	chr5:132226065	C	T	1	0.84892	0.94209	DNA methylation	GO_0006306	BLUEPRINT	27863251	European	2016	T cells	cg21171858	chr5:131792825	0.6065	0.1136	9.251e-08	+	132	1	-	BLUEPRINT_methQTL_EUR_2016
rs11950562	rs11950562	chr5:131652529	chr5:132316836	A	C	rs72793278	chr5:131561372	chr5:132225679	C	A	1	0.84148	0.93796	DNA methylation	GO_0006306	BLUEPRINT	27863251	European	2016	T cells	cg21171858	chr5:131792825	0.6065	0.1136	9.251e-08	+	132	1	-	BLUEPRINT_methQTL_EUR_2016
rs11950562	rs11950562	chr5:131652529	chr5:132316836	A	C	rs10060615	chr5:131708877	chr5:132373185	T	C	1	0.97204	0.99592	DNA methylation	GO_0006306	Gaunt T	27036880	European	2016	Cord blood	cg08523029	chr5:130500466	-0.2208	0.04095	9.327e-08	-	771	1	-	Gaunt-T_methQTL-Cord_EUR_2016
rs11950562	rs11950562	chr5:131652529	chr5:132316836	A	C	rs13357280	chr5:131600187	chr5:132264494	A	G	1	0.84548	0.94978	DNA methylation	GO_0006306	BLUEPRINT	27863251	European	2016	Neutrophils	cg24060327	chr5:131705240	0.5266	0.0986	9.36e-08	+	197	1	-	BLUEPRINT_methQTL_EUR_2016
rs11950562	rs11950562	chr5:131652529	chr5:132316836	A	C	rs7735891	chr5:131597005	chr5:132261312	C	T	1	0.84184	0.94967	DNA methylation	GO_0006306	BLUEPRINT	27863251	European	2016	Neutrophils	cg24060327	chr5:131705240	0.5266	0.0986	9.36e-08	+	197	1	-	BLUEPRINT_methQTL_EUR_2016
rs11950562	rs11950562	chr5:131652529	chr5:132316836	A	C	rs10479000	chr5:131607402	chr5:132271709	T	C	1	0.84184	0.94967	DNA methylation	GO_0006306	BLUEPRINT	27863251	European	2016	Neutrophils	cg24060327	chr5:131705240	0.5266	0.0986	9.36e-08	+	197	1	-	BLUEPRINT_methQTL_EUR_2016
rs11950562	rs11950562	chr5:131652529	chr5:132316836	A	C	rs6863213	chr5:131575932	chr5:132240239	C	T	1	0.82381	0.94907	DNA methylation	GO_0006306	BLUEPRINT	27863251	European	2016	Neutrophils	cg24060327	chr5:131705240	0.5266	0.0986	9.36e-08	+	197	1	-	BLUEPRINT_methQTL_EUR_2016
rs11950562	rs11950562	chr5:131652529	chr5:132316836	A	C	rs11949055	chr5:131576737	chr5:132241044	T	C	1	0.82381	0.94907	DNA methylation	GO_0006306	BLUEPRINT	27863251	European	2016	Neutrophils	cg24060327	chr5:131705240	0.5266	0.0986	9.36e-08	+	197	1	-	BLUEPRINT_methQTL_EUR_2016
rs11950562	rs11950562	chr5:131652529	chr5:132316836	A	C	rs4705928	chr5:131578637	chr5:132242944	C	T	1	0.82381	0.94907	DNA methylation	GO_0006306	BLUEPRINT	27863251	European	2016	Neutrophils	cg24060327	chr5:131705240	0.5266	0.0986	9.36e-08	+	197	1	-	BLUEPRINT_methQTL_EUR_2016
rs11950562	rs11950562	chr5:131652529	chr5:132316836	A	C	rs7720230	chr5:131592405	chr5:132256712	T	G	1	0.82381	0.94907	DNA methylation	GO_0006306	BLUEPRINT	27863251	European	2016	Neutrophils	cg24060327	chr5:131705240	0.5266	0.0986	9.36e-08	+	197	1	-	BLUEPRINT_methQTL_EUR_2016
rs11950562	rs11950562	chr5:131652529	chr5:132316836	A	C	rs7701414	chr5:131585958	chr5:132250265	A	G	1	0.82002	0.94495	DNA methylation	GO_0006306	BLUEPRINT	27863251	European	2016	Neutrophils	cg24060327	chr5:131705240	0.5266	0.0986	9.36e-08	+	197	1	-	BLUEPRINT_methQTL_EUR_2016
rs11950562	rs11950562	chr5:131652529	chr5:132316836	A	C	rs4594848	chr5:131586598	chr5:132250905	C	A	1	0.81646	0.94482	DNA methylation	GO_0006306	BLUEPRINT	27863251	European	2016	Neutrophils	cg24060327	chr5:131705240	0.5266	0.0986	9.36e-08	+	197	1	-	BLUEPRINT_methQTL_EUR_2016
rs11950562	rs11950562	chr5:131652529	chr5:132316836	A	C	rs35260072	chr5:131630852	chr5:132295159	A	C	1	0.80461	1	DNA methylation	GO_0006306	Gaunt T	27036880	European	2016	Whole blood	cg21911579	chr5:131705225	-0.2263	0.04202	9.375e-08	-	834	1	-	Gaunt-T_methQTL-F7_EUR_2016
rs11950562	rs11950562	chr5:131652529	chr5:132316836	A	C	rs17622208	chr5:131717050	chr5:132381358	G	A	1	0.99196	0.99597	Histone modification	GO_0016570	BLUEPRINT	27863251	European	2016	Neutrophils	H3K4me1	5:131428850:131442812	-0.5354	0.1003	9.406e-08	-	173	1	-	BLUEPRINT_H3K4me1_EUR_2016
rs11950562	rs11950562	chr5:131652529	chr5:132316836	A	C	rs10060615	chr5:131708877	chr5:132373185	T	C	1	0.97204	0.99592	Histone modification	GO_0016570	BLUEPRINT	27863251	European	2016	Neutrophils	H3K4me1	5:131428850:131442812	-0.5354	0.1003	9.406e-08	-	173	1	-	BLUEPRINT_H3K4me1_EUR_2016
rs11950562	rs11950562	chr5:131652529	chr5:132316836	A	C	rs4705926	chr5:131561758	chr5:132226065	C	T	1	0.84892	0.94209	DNA methylation	GO_0006306	Gaunt T	27036880	European	2016	Cord blood	cg07538946	chr5:131705188	-0.2012	0.03734	9.444e-08	-	771	1	-	Gaunt-T_methQTL-Cord_EUR_2016
rs11950562	rs11950562	chr5:131652529	chr5:132316836	A	C	rs4705849	chr5:131559199	chr5:132223506	T	A	1	0.84148	0.93796	DNA methylation	GO_0006306	Gaunt T	27036880	European	2016	Cord blood	cg07538946	chr5:131705188	-0.2012	0.03734	9.444e-08	-	771	1	-	Gaunt-T_methQTL-Cord_EUR_2016
rs11950562	rs11950562	chr5:131652529	chr5:132316836	A	C	rs72793278	chr5:131561372	chr5:132225679	C	A	1	0.84148	0.93796	DNA methylation	GO_0006306	Gaunt T	27036880	European	2016	Cord blood	cg07538946	chr5:131705188	-0.2012	0.03734	9.444e-08	-	771	1	-	Gaunt-T_methQTL-Cord_EUR_2016
rs11950562	rs11950562	chr5:131652529	chr5:132316836	A	C	rs113823725	chr5:131563501	chr5:132227808	C	G	1	0.81268	0.94072	DNA methylation	GO_0006306	Gaunt T	27036880	European	2016	Cord blood	cg07538946	chr5:131705188	-0.2012	0.03734	9.444e-08	-	771	1	-	Gaunt-T_methQTL-Cord_EUR_2016
rs11950562	rs11950562	chr5:131652529	chr5:132316836	A	C	rs72793283	chr5:131566941	chr5:132231248	G	A	1	0.81268	0.94072	DNA methylation	GO_0006306	Gaunt T	27036880	European	2016	Cord blood	cg07538946	chr5:131705188	-0.2012	0.03734	9.444e-08	-	771	1	-	Gaunt-T_methQTL-Cord_EUR_2016
rs11950562	rs11950562	chr5:131652529	chr5:132316836	A	C	rs72793280	chr5:131562900	chr5:132227207	C	T	1	0.80914	0.94058	DNA methylation	GO_0006306	Gaunt T	27036880	European	2016	Cord blood	cg07538946	chr5:131705188	-0.2012	0.03734	9.444e-08	-	771	1	-	Gaunt-T_methQTL-Cord_EUR_2016
rs11950562	rs11950562	chr5:131652529	chr5:132316836	A	C	rs111547866	chr5:131564501	chr5:132228808	C	T	1	0.80206	0.9403	DNA methylation	GO_0006306	Gaunt T	27036880	European	2016	Whole blood	cg07395648	chr5:131743802	0.1754	0.03257	9.459e-08	+	837	1	-	Gaunt-T_methQTL-15up_EUR_2016
rs11950562	rs11950562	chr5:131652529	chr5:132316836	A	C	rs112688207	chr5:131564636	chr5:132228943	C	T	1	0.80206	0.9403	DNA methylation	GO_0006306	Gaunt T	27036880	European	2016	Whole blood	cg07395648	chr5:131743802	0.1754	0.03257	9.459e-08	+	837	1	-	Gaunt-T_methQTL-15up_EUR_2016
rs11950562	rs11950562	chr5:131652529	chr5:132316836	A	C	rs11955347	chr5:131567924	chr5:132232231	G	A	1	0.81268	0.94072	DNA methylation	GO_0006306	BIOSQTL	27918535	European	2017	Whole blood	cg23358564	chr5:131608799	NA	NA	9.512e-08	+	3841	1	-	BIOSQTL_methQTL_EUR_2017
rs11950562	rs11950562	chr5:131652529	chr5:132316836	A	C	rs10058655	chr5:131570896	chr5:132235203	A	T	1	0.81268	0.94072	DNA methylation	GO_0006306	BIOSQTL	27918535	European	2017	Whole blood	cg23358564	chr5:131608799	NA	NA	9.512e-08	+	3841	1	-	BIOSQTL_methQTL_EUR_2017
rs11950562	rs11950562	chr5:131652529	chr5:132316836	A	C	rs11242109	chr5:131677047	chr5:132341354	G	T	1	0.97998	0.99594	DNA methylation	GO_0006306	Gaunt T	27036880	European	2016	Cord blood	cg07395648	chr5:131743802	0.1735	0.03221	9.536e-08	+	771	1	-	Gaunt-T_methQTL-Cord_EUR_2016
rs11950562	rs11950562	chr5:131652529	chr5:132316836	A	C	rs17622208	chr5:131717050	chr5:132381358	G	A	1	0.99196	0.99597	DNA methylation	GO_0006306	Gaunt T	27036880	European	2016	Whole blood	cg18318560	chr5:131563015	-0.2275	0.04224	9.605e-08	-	837	1	-	Gaunt-T_methQTL-Antenatal_EUR_2016
rs11950562	rs11950562	chr5:131652529	chr5:132316836	A	C	rs2631360	chr5:131707429	chr5:132371737	A	G	1	0.97603	0.9959	DNA methylation	GO_0006306	Gaunt T	27036880	European	2016	Cord blood	cg21911579	chr5:131705225	-0.2271	0.04218	9.743e-08	-	771	1	-	Gaunt-T_methQTL-Cord_EUR_2016
rs11950562	rs11950562	chr5:131652529	chr5:132316836	A	C	rs200838	chr5:131710399	chr5:132374707	C	A	1	0.97603	0.9959	DNA methylation	GO_0006306	Gaunt T	27036880	European	2016	Cord blood	cg21911579	chr5:131705225	-0.2271	0.04218	9.743e-08	-	771	1	-	Gaunt-T_methQTL-Cord_EUR_2016
rs11950562	rs11950562	chr5:131652529	chr5:132316836	A	C	rs72795121	chr5:131638324	chr5:132302631	T	A	1	0.97605	1	DNA methylation	GO_0006306	Gaunt T	27036880	European	2016	Whole blood	cg18318560	chr5:131563015	-0.248	0.04607	9.801e-08	-	742	1	-	Gaunt-T_methQTL-FOM_EUR_2016
rs11950562	rs11950562	chr5:131652529	chr5:132316836	A	C	rs17622208	chr5:131717050	chr5:132381358	G	A	1	0.99196	0.99597	DNA methylation	GO_0006306	Gaunt T	27036880	European	2016	Cord blood	cg08523029	chr5:130500466	-0.2197	0.04083	9.848e-08	-	771	1	-	Gaunt-T_methQTL-Cord_EUR_2016
rs11950562	rs11950562	chr5:131652529	chr5:132316836	A	C	rs10479000	chr5:131607402	chr5:132271709	T	C	1	0.84184	0.94967	DNA methylation	GO_0006306	BIOSQTL	27918535	European	2017	Whole blood	cg23358564	chr5:131608799	NA	NA	9.919e-08	+	3841	1	-	BIOSQTL_methQTL_EUR_2017
rs11950562	rs11950562	chr5:131652529	chr5:132316836	A	C	rs10058074	chr5:131686146	chr5:132350453	G	A	1	0.97605	1	DNA methylation	GO_0006306	Gaunt T	27036880	European	2016	Whole blood	cg02551604	chr5:131831745	-0.1721	0.03201	9.933e-08	-	834	1	-	Gaunt-T_methQTL-F7_EUR_2016
rs11950562	rs11950562	chr5:131652529	chr5:132316836	A	C	rs11950562	chr5:131652529	chr5:132316836	A	C	0	1	1	DNA methylation	GO_0006306	Gaunt T	27036880	European	2016	Whole blood	cg02551604	chr5:131831745	-0.1812	0.03372	9.981e-08	-	837	1	-	Gaunt-T_methQTL-15up_EUR_2016
rs11950562	rs11950562	chr5:131652529	chr5:132316836	A	C	rs1050152	chr5:131676320	chr5:132340627	C	T	1	0.80126	1	DNA methylation	GO_0006306	BLUEPRINT	27863251	European	2016	T cells	cg22598563	chr5:131563921	0.609	0.1143	1.002e-07	+	132	1	-	BLUEPRINT_methQTL_EUR_2016
rs11950562	rs11950562	chr5:131652529	chr5:132316836	A	C	rs13357280	chr5:131600187	chr5:132264494	A	G	1	0.84548	0.94978	DNA methylation	GO_0006306	BIOSQTL	27918535	European	2017	Whole blood	cg14815361	chr5:131589576	NA	NA	1.012e-07	+	3841	1	-	BIOSQTL_methQTL_EUR_2017
rs11950562	rs11950562	chr5:131652529	chr5:132316836	A	C	rs4705926	chr5:131561758	chr5:132226065	C	T	1	0.84892	0.94209	Percent-splice-in	GO_0016570	BLUEPRINT	27863251	European	2016	Monocytes	Percent-splice-in	ENSG00000197208.5.4_131662969	0.5286	0.0994	1.05e-07	+	194	1	-	BLUEPRINT_PSI_EUR_2016
rs11950562	rs11950562	chr5:131652529	chr5:132316836	A	C	rs72793278	chr5:131561372	chr5:132225679	C	A	1	0.84148	0.93796	Percent-splice-in	GO_0016570	BLUEPRINT	27863251	European	2016	Monocytes	Percent-splice-in	ENSG00000197208.5.4_131662969	0.5286	0.0994	1.05e-07	+	194	1	-	BLUEPRINT_PSI_EUR_2016
rs11950562	rs11950562	chr5:131652529	chr5:132316836	A	C	rs10060615	chr5:131708877	chr5:132373185	T	C	1	0.97204	0.99592	DNA methylation	GO_0006306	BIOSQTL	27918535	European	2017	Whole blood	cg14815361	chr5:131589576	NA	NA	1.057e-07	+	3841	1	-	BIOSQTL_methQTL_EUR_2017
rs11950562	rs11950562	chr5:131652529	chr5:132316836	A	C	rs4705849	chr5:131559199	chr5:132223506	T	A	1	0.84148	0.93796	DNA methylation	GO_0006306	BLUEPRINT	27863251	European	2016	Neutrophils	cg26708483	-	-0.5191	0.0976	1.057e-07	-	197	1	-	BLUEPRINT_methQTL_EUR_2016
rs11950562	rs11950562	chr5:131652529	chr5:132316836	A	C	rs11950562	chr5:131652529	chr5:132316836	A	C	0	1	1	Histone modification	GO_0016570	BLUEPRINT	27863251	European	2016	Neutrophils	H3K27ac	5:131435078:131441486	-0.5416	0.1019	1.064e-07	-	174	1	-	BLUEPRINT_H3K27ac_EUR_2016
rs11950562	rs11950562	chr5:131652529	chr5:132316836	A	C	rs4705938	chr5:131694077	chr5:132358384	T	C	1	0.99596	1	Histone modification	GO_0016570	BLUEPRINT	27863251	European	2016	Neutrophils	H3K27ac	5:131435078:131441486	-0.5416	0.1019	1.064e-07	-	174	1	-	BLUEPRINT_H3K27ac_EUR_2016
rs11950562	rs11950562	chr5:131652529	chr5:132316836	A	C	rs10058074	chr5:131686146	chr5:132350453	G	A	1	0.97605	1	Histone modification	GO_0016570	BLUEPRINT	27863251	European	2016	Neutrophils	H3K27ac	5:131435078:131441486	-0.5416	0.1019	1.064e-07	-	174	1	-	BLUEPRINT_H3K27ac_EUR_2016
rs11950562	rs11950562	chr5:131652529	chr5:132316836	A	C	rs2631360	chr5:131707429	chr5:132371737	A	G	1	0.97603	0.9959	DNA methylation	GO_0006306	BLUEPRINT	27863251	European	2016	Monocytes	cg09877947	chr5:131593287	-0.5048	0.095	1.073e-07	-	196	1	-	BLUEPRINT_methQTL_EUR_2016
rs11950562	rs11950562	chr5:131652529	chr5:132316836	A	C	rs200838	chr5:131710399	chr5:132374707	C	A	1	0.97603	0.9959	DNA methylation	GO_0006306	BLUEPRINT	27863251	European	2016	Monocytes	cg09877947	chr5:131593287	-0.5048	0.095	1.073e-07	-	196	1	-	BLUEPRINT_methQTL_EUR_2016
rs11950562	rs11950562	chr5:131652529	chr5:132316836	A	C	rs35388762	chr5:131565961	chr5:132230268	CT	C	1	0.81268	0.94072	DNA methylation	GO_0006306	BLUEPRINT	27863251	European	2016	Neutrophils	cg26708483	-	-0.5259	0.099	1.08e-07	-	197	1	-	BLUEPRINT_methQTL_EUR_2016
rs11950562	rs11950562	chr5:131652529	chr5:132316836	A	C	rs111547866	chr5:131564501	chr5:132228808	C	T	1	0.80206	0.9403	DNA methylation	GO_0006306	BLUEPRINT	27863251	European	2016	Neutrophils	cg26708483	-	-0.5259	0.099	1.08e-07	-	197	1	-	BLUEPRINT_methQTL_EUR_2016
rs11950562	rs11950562	chr5:131652529	chr5:132316836	A	C	rs112688207	chr5:131564636	chr5:132228943	C	T	1	0.80206	0.9403	DNA methylation	GO_0006306	BLUEPRINT	27863251	European	2016	Neutrophils	cg26708483	-	-0.5259	0.099	1.08e-07	-	197	1	-	BLUEPRINT_methQTL_EUR_2016
rs11950562	rs11950562	chr5:131652529	chr5:132316836	A	C	rs13357280	chr5:131600187	chr5:132264494	A	G	1	0.84548	0.94978	DNA methylation	GO_0006306	BIOSQTL	27918535	European	2017	Whole blood	cg23358564	chr5:131608799	NA	NA	1.108e-07	+	3841	1	-	BIOSQTL_methQTL_EUR_2017
rs11950562	rs11950562	chr5:131652529	chr5:132316836	A	C	rs2631360	chr5:131707429	chr5:132371737	A	G	1	0.97603	0.9959	DNA methylation	GO_0006306	BLUEPRINT	27863251	European	2016	T cells	cg17394978	chr5:131824502	0.5944	0.112	1.122e-07	+	132	1	-	BLUEPRINT_methQTL_EUR_2016
rs11950562	rs11950562	chr5:131652529	chr5:132316836	A	C	rs200838	chr5:131710399	chr5:132374707	C	A	1	0.97603	0.9959	DNA methylation	GO_0006306	BLUEPRINT	27863251	European	2016	T cells	cg17394978	chr5:131824502	0.5944	0.112	1.122e-07	+	132	1	-	BLUEPRINT_methQTL_EUR_2016
rs11950562	rs11950562	chr5:131652529	chr5:132316836	A	C	rs7705189	chr5:131623358	chr5:132287665	A	G	1	0.8303	0.92606	DNA methylation	GO_0006306	BIOSQTL	27918535	European	2017	Whole blood	cg14815361	chr5:131589576	NA	NA	1.18e-07	+	3841	1	-	BIOSQTL_methQTL_EUR_2017
rs11950562	rs11950562	chr5:131652529	chr5:132316836	A	C	rs11950562	chr5:131652529	chr5:132316836	A	C	0	1	1	DNA methylation	GO_0006306	BLUEPRINT	27863251	European	2016	Neutrophils	cg19040266	-	0.497	0.0938	1.183e-07	+	197	1	-	BLUEPRINT_methQTL_EUR_2016
rs11950562	rs11950562	chr5:131652529	chr5:132316836	A	C	rs4705938	chr5:131694077	chr5:132358384	T	C	1	0.99596	1	DNA methylation	GO_0006306	BLUEPRINT	27863251	European	2016	Neutrophils	cg19040266	-	0.497	0.0938	1.183e-07	+	197	1	-	BLUEPRINT_methQTL_EUR_2016
rs11950562	rs11950562	chr5:131652529	chr5:132316836	A	C	rs10058074	chr5:131686146	chr5:132350453	G	A	1	0.97605	1	DNA methylation	GO_0006306	BLUEPRINT	27863251	European	2016	Neutrophils	cg19040266	-	0.497	0.0938	1.183e-07	+	197	1	-	BLUEPRINT_methQTL_EUR_2016
rs11950562	rs11950562	chr5:131652529	chr5:132316836	A	C	rs17622208	chr5:131717050	chr5:132381358	G	A	1	0.99196	0.99597	DNA methylation	GO_0006306	BIOSQTL	27918535	European	2017	Whole blood	cg14815361	chr5:131589576	NA	NA	1.193e-07	+	3841	1	-	BIOSQTL_methQTL_EUR_2017
rs11950562	rs11950562	chr5:131652529	chr5:132316836	A	C	rs2089855	chr5:131573529	chr5:132237836	A	G	1	0.82002	0.94495	DNA methylation	GO_0006306	BIOSQTL	27918535	European	2017	Whole blood	cg23358564	chr5:131608799	NA	NA	1.199e-07	+	3841	1	-	BIOSQTL_methQTL_EUR_2017
rs11950562	rs11950562	chr5:131652529	chr5:132316836	A	C	rs2631367	chr5:131705458	chr5:132369766	G	C	1	0.97998	0.9959	DNA methylation	GO_0006306	BIOSQTL	27918535	European	2017	Whole blood	cg23358564	chr5:131608799	NA	NA	1.207e-07	+	3841	1	-	BIOSQTL_methQTL_EUR_2017
rs11950562	rs11950562	chr5:131652529	chr5:132316836	A	C	rs111547866	chr5:131564501	chr5:132228808	C	T	1	0.80206	0.9403	DNA methylation	GO_0006306	BIOSQTL	27918535	European	2017	Whole blood	cg14815361	chr5:131589576	NA	NA	1.231e-07	+	3841	1	-	BIOSQTL_methQTL_EUR_2017
rs11950562	rs11950562	chr5:131652529	chr5:132316836	A	C	rs112688207	chr5:131564636	chr5:132228943	C	T	1	0.80206	0.9403	DNA methylation	GO_0006306	BIOSQTL	27918535	European	2017	Whole blood	cg14815361	chr5:131589576	NA	NA	1.231e-07	+	3841	1	-	BIOSQTL_methQTL_EUR_2017
rs11950562	rs11950562	chr5:131652529	chr5:132316836	A	C	rs35260072	chr5:131630852	chr5:132295159	A	C	1	0.80461	1	Percent-splice-in	GO_0016570	BLUEPRINT	27863251	European	2016	Neutrophils	Percent-splice-in	ENSG00000197536.6.5_131811358	0.5134	0.0971	1.242e-07	+	192	1	-	BLUEPRINT_PSI_EUR_2016
rs11950562	rs11950562	chr5:131652529	chr5:132316836	A	C	rs72793283	chr5:131566941	chr5:132231248	G	A	1	0.81268	0.94072	Percent-splice-in	GO_0016570	BLUEPRINT	27863251	European	2016	Monocytes	Percent-splice-in	ENSG00000197208.5.4_131662969	0.5294	0.1002	1.253e-07	+	194	1	-	BLUEPRINT_PSI_EUR_2016
rs11950562	rs11950562	chr5:131652529	chr5:132316836	A	C	rs72793283	chr5:131566941	chr5:132231248	G	A	1	0.81268	0.94072	DNA methylation	GO_0006306	BIOSQTL	27918535	European	2017	Whole blood	cg23358564	chr5:131608799	NA	NA	1.272e-07	+	3841	1	-	BIOSQTL_methQTL_EUR_2017
rs11950562	rs11950562	chr5:131652529	chr5:132316836	A	C	rs2631360	chr5:131707429	chr5:132371737	A	G	1	0.97603	0.9959	DNA methylation	GO_0006306	BLUEPRINT	27863251	European	2016	Neutrophils	cg19040266	-	0.4943	0.0936	1.285e-07	+	197	1	-	BLUEPRINT_methQTL_EUR_2016
rs11950562	rs11950562	chr5:131652529	chr5:132316836	A	C	rs200838	chr5:131710399	chr5:132374707	C	A	1	0.97603	0.9959	DNA methylation	GO_0006306	BLUEPRINT	27863251	European	2016	Neutrophils	cg19040266	-	0.4943	0.0936	1.285e-07	+	197	1	-	BLUEPRINT_methQTL_EUR_2016
rs11950562	rs11950562	chr5:131652529	chr5:132316836	A	C	rs56399423	chr5:131672657	chr5:132336964	T	C	1	0.80461	1	DNA methylation	GO_0006306	BLUEPRINT	27863251	European	2016	T cells	cg16205897	chr5:131564050	0.605	0.1146	1.296e-07	+	132	1	-	BLUEPRINT_methQTL_EUR_2016
rs11950562	rs11950562	chr5:131652529	chr5:132316836	A	C	rs72793280	chr5:131562900	chr5:132227207	C	T	1	0.80914	0.94058	DNA methylation	GO_0006306	BLUEPRINT	27863251	European	2016	T cells	cg21171858	chr5:131792825	0.6049	0.1146	1.303e-07	+	132	1	-	BLUEPRINT_methQTL_EUR_2016
rs11950562	rs11950562	chr5:131652529	chr5:132316836	A	C	rs7705189	chr5:131623358	chr5:132287665	A	G	1	0.8303	0.92606	Percent-splice-in	GO_0016570	BLUEPRINT	27863251	European	2016	Neutrophils	Percent-splice-in	ENSG00000197208.5.4_131662969	0.5172	0.098	1.308e-07	+	192	1	-	BLUEPRINT_PSI_EUR_2016
rs11950562	rs11950562	chr5:131652529	chr5:132316836	A	C	rs112537099	chr5:131591725	chr5:132256032	C	G	1	0.82381	0.94907	DNA methylation	GO_0006306	BIOSQTL	27918535	European	2017	Whole blood	cg23358564	chr5:131608799	NA	NA	1.322e-07	+	3841	1	-	BIOSQTL_methQTL_EUR_2017
rs11950562	rs11950562	chr5:131652529	chr5:132316836	A	C	rs7720230	chr5:131592405	chr5:132256712	T	G	1	0.82381	0.94907	DNA methylation	GO_0006306	BIOSQTL	27918535	European	2017	Whole blood	cg23358564	chr5:131608799	NA	NA	1.322e-07	+	3841	1	-	BIOSQTL_methQTL_EUR_2017
rs11950562	rs11950562	chr5:131652529	chr5:132316836	A	C	rs2631367	chr5:131705458	chr5:132369766	G	C	1	0.97998	0.9959	DNA methylation	GO_0006306	BLUEPRINT	27863251	European	2016	Neutrophils	cg19040266	-	0.4961	0.0941	1.338e-07	+	197	1	-	BLUEPRINT_methQTL_EUR_2016
rs11950562	rs11950562	chr5:131652529	chr5:132316836	A	C	rs56399423	chr5:131672657	chr5:132336964	T	C	1	0.80461	1	DNA methylation	GO_0006306	BLUEPRINT	27863251	European	2016	Monocytes	cg22598563	chr5:131563921	0.5118	0.0971	1.355e-07	+	196	1	-	BLUEPRINT_methQTL_EUR_2016
rs11950562	rs11950562	chr5:131652529	chr5:132316836	A	C	rs2631360	chr5:131707429	chr5:132371737	A	G	1	0.97603	0.9959	Histone modification	GO_0016570	BLUEPRINT	27863251	European	2016	Neutrophils	H3K27ac	5:131435078:131441486	-0.5378	0.1021	1.367e-07	-	174	1	-	BLUEPRINT_H3K27ac_EUR_2016
rs11950562	rs11950562	chr5:131652529	chr5:132316836	A	C	rs200838	chr5:131710399	chr5:132374707	C	A	1	0.97603	0.9959	Histone modification	GO_0016570	BLUEPRINT	27863251	European	2016	Neutrophils	H3K27ac	5:131435078:131441486	-0.5378	0.1021	1.367e-07	-	174	1	-	BLUEPRINT_H3K27ac_EUR_2016
rs11950562	rs11950562	chr5:131652529	chr5:132316836	A	C	rs112688207	chr5:131564636	chr5:132228943	C	T	1	0.80206	0.9403	DNA methylation	GO_0006306	BIOSQTL	27918535	European	2017	Whole blood	cg23358564	chr5:131608799	NA	NA	1.387e-07	+	3841	1	-	BIOSQTL_methQTL_EUR_2017
rs11950562	rs11950562	chr5:131652529	chr5:132316836	A	C	rs17622208	chr5:131717050	chr5:132381358	G	A	1	0.99196	0.99597	DNA methylation	GO_0006306	BLUEPRINT	27863251	European	2016	T cells	cg11843238	chr5:131593191	-0.5814	0.1104	1.402e-07	-	132	1	-	BLUEPRINT_methQTL_EUR_2016
rs11950562	rs11950562	chr5:131652529	chr5:132316836	A	C	rs10060615	chr5:131708877	chr5:132373185	T	C	1	0.97204	0.99592	DNA methylation	GO_0006306	BLUEPRINT	27863251	European	2016	T cells	cg11843238	chr5:131593191	-0.5814	0.1104	1.402e-07	-	132	1	-	BLUEPRINT_methQTL_EUR_2016
rs11950562	rs11950562	chr5:131652529	chr5:132316836	A	C	rs72795121	chr5:131638324	chr5:132302631	T	A	1	0.97605	1	DNA methylation	GO_0006306	BLUEPRINT	27863251	European	2016	T cells	cg21171858	chr5:131792825	0.5818	0.1105	1.406e-07	+	132	1	-	BLUEPRINT_methQTL_EUR_2016
rs11950562	rs11950562	chr5:131652529	chr5:132316836	A	C	rs7735891	chr5:131597005	chr5:132261312	C	T	1	0.84184	0.94967	DNA methylation	GO_0006306	BIOSQTL	27918535	European	2017	Whole blood	cg23358564	chr5:131608799	NA	NA	1.413e-07	+	3841	1	-	BIOSQTL_methQTL_EUR_2017
rs11950562	rs11950562	chr5:131652529	chr5:132316836	A	C	rs4705849	chr5:131559199	chr5:132223506	T	A	1	0.84148	0.93796	Histone modification	GO_0016570	BLUEPRINT	27863251	European	2016	Neutrophils	H3K4me1	5:131428850:131442812	-0.5433	0.1032	1.422e-07	-	173	1	-	BLUEPRINT_H3K4me1_EUR_2016
rs11950562	rs11950562	chr5:131652529	chr5:132316836	A	C	rs10058655	chr5:131570896	chr5:132235203	A	T	1	0.81268	0.94072	DNA methylation	GO_0006306	BLUEPRINT	27863251	European	2016	Neutrophils	cg24060327	chr5:131705240	0.5173	0.0983	1.428e-07	+	197	1	-	BLUEPRINT_methQTL_EUR_2016
rs11950562	rs11950562	chr5:131652529	chr5:132316836	A	C	rs7701414	chr5:131585958	chr5:132250265	A	G	1	0.82002	0.94495	DNA methylation	GO_0006306	BIOSQTL	27918535	European	2017	Whole blood	cg17901584	chr1:55353730	NA	NA	1.43e-07	-	3841	1	-	BIOSQTL_methQTL_EUR_2017
rs11950562	rs11950562	chr5:131652529	chr5:132316836	A	C	rs2089855	chr5:131573529	chr5:132237836	A	G	1	0.82002	0.94495	DNA methylation	GO_0006306	BLUEPRINT	27863251	European	2016	Neutrophils	cg24060327	chr5:131705240	0.5169	0.0982	1.432e-07	+	197	1	-	BLUEPRINT_methQTL_EUR_2016
rs11950562	rs11950562	chr5:131652529	chr5:132316836	A	C	rs4705849	chr5:131559199	chr5:132223506	T	A	1	0.84148	0.93796	DNA methylation	GO_0006306	BLUEPRINT	27863251	European	2016	T cells	cg21171858	chr5:131792825	0.594	0.113	1.46e-07	+	132	1	-	BLUEPRINT_methQTL_EUR_2016
rs11950562	rs11950562	chr5:131652529	chr5:132316836	A	C	rs17622208	chr5:131717050	chr5:132381358	G	A	1	0.99196	0.99597	DNA methylation	GO_0006306	BIOSQTL	27918535	European	2017	Whole blood	cg23358564	chr5:131608799	NA	NA	1.472e-07	+	3841	1	-	BIOSQTL_methQTL_EUR_2017
rs11950562	rs11950562	chr5:131652529	chr5:132316836	A	C	rs7720230	chr5:131592405	chr5:132256712	T	G	1	0.82381	0.94907	DNA methylation	GO_0006306	BIOSQTL	27918535	European	2017	Whole blood	cg14815361	chr5:131589576	NA	NA	1.475e-07	+	3841	1	-	BIOSQTL_methQTL_EUR_2017
rs11950562	rs11950562	chr5:131652529	chr5:132316836	A	C	rs10060615	chr5:131708877	chr5:132373185	T	C	1	0.97204	0.99592	DNA methylation	GO_0006306	BIOSQTL	27918535	European	2017	Whole blood	cg23358564	chr5:131608799	NA	NA	1.48e-07	+	3841	1	-	BIOSQTL_methQTL_EUR_2017
rs11950562	rs11950562	chr5:131652529	chr5:132316836	A	C	rs11242109	chr5:131677047	chr5:132341354	G	T	1	0.97998	0.99594	DNA methylation	GO_0006306	BIOSQTL	27918535	European	2017	Whole blood	cg23358564	chr5:131608799	NA	NA	1.482e-07	+	3841	1	-	BIOSQTL_methQTL_EUR_2017
rs11950562	rs11950562	chr5:131652529	chr5:132316836	A	C	rs72795121	chr5:131638324	chr5:132302631	T	A	1	0.97605	1	Histone modification	GO_0016570	BLUEPRINT	27863251	European	2016	Neutrophils	H3K27ac	5:131435078:131441486	-0.533	0.1015	1.513e-07	-	174	1	-	BLUEPRINT_H3K27ac_EUR_2016
rs11950562	rs11950562	chr5:131652529	chr5:132316836	A	C	rs56399423	chr5:131672657	chr5:132336964	T	C	1	0.80461	1	DNA methylation	GO_0006306	BIOSQTL	27918535	European	2017	Whole blood	cg12558347	chr5:131724295	NA	NA	1.523e-07	+	3841	1	-	BIOSQTL_methQTL_EUR_2017
rs11950562	rs11950562	chr5:131652529	chr5:132316836	A	C	rs1050152	chr5:131676320	chr5:132340627	C	T	1	0.80126	1	Percent-splice-in	GO_0016570	BLUEPRINT	27863251	European	2016	Neutrophils	Percent-splice-in	ENSG00000197536.6.5_131811358	0.5067	0.0965	1.535e-07	+	192	1	-	BLUEPRINT_PSI_EUR_2016
rs11950562	rs11950562	chr5:131652529	chr5:132316836	A	C	rs72793283	chr5:131566941	chr5:132231248	G	A	1	0.81268	0.94072	DNA methylation	GO_0006306	BLUEPRINT	27863251	European	2016	Monocytes	cg18758796	-	-0.5181	0.0988	1.558e-07	-	196	1	-	BLUEPRINT_methQTL_EUR_2016
rs11950562	rs11950562	chr5:131652529	chr5:132316836	A	C	rs11950562	chr5:131652529	chr5:132316836	A	C	0	1	1	DNA methylation	GO_0006306	BLUEPRINT	27863251	European	2016	T cells	cg11843238	chr5:131593191	-0.5834	0.1112	1.568e-07	-	132	1	-	BLUEPRINT_methQTL_EUR_2016
rs11950562	rs11950562	chr5:131652529	chr5:132316836	A	C	rs4705938	chr5:131694077	chr5:132358384	T	C	1	0.99596	1	DNA methylation	GO_0006306	BLUEPRINT	27863251	European	2016	T cells	cg11843238	chr5:131593191	-0.5834	0.1112	1.568e-07	-	132	1	-	BLUEPRINT_methQTL_EUR_2016
rs11950562	rs11950562	chr5:131652529	chr5:132316836	A	C	rs10058074	chr5:131686146	chr5:132350453	G	A	1	0.97605	1	DNA methylation	GO_0006306	BLUEPRINT	27863251	European	2016	T cells	cg11843238	chr5:131593191	-0.5834	0.1112	1.568e-07	-	132	1	-	BLUEPRINT_methQTL_EUR_2016
rs11950562	rs11950562	chr5:131652529	chr5:132316836	A	C	rs4705849	chr5:131559199	chr5:132223506	T	A	1	0.84148	0.93796	DNA methylation	GO_0006306	BLUEPRINT	27863251	European	2016	Neutrophils	cg18758796	-	-0.513	0.0978	1.568e-07	-	197	1	-	BLUEPRINT_methQTL_EUR_2016
rs11950562	rs11950562	chr5:131652529	chr5:132316836	A	C	rs10058074	chr5:131686146	chr5:132350453	G	A	1	0.97605	1	DNA methylation	GO_0006306	BIOSQTL	27918535	European	2017	Whole blood	cg17901584	chr1:55353730	NA	NA	1.57e-07	-	3841	1	-	BIOSQTL_methQTL_EUR_2017
rs11950562	rs11950562	chr5:131652529	chr5:132316836	A	C	rs17622208	chr5:131717050	chr5:132381358	G	A	1	0.99196	0.99597	DNA methylation	GO_0006306	BLUEPRINT	27863251	European	2016	Neutrophils	cg19040266	-	0.488	0.0931	1.573e-07	+	197	1	-	BLUEPRINT_methQTL_EUR_2016
rs11950562	rs11950562	chr5:131652529	chr5:132316836	A	C	rs10060615	chr5:131708877	chr5:132373185	T	C	1	0.97204	0.99592	DNA methylation	GO_0006306	BLUEPRINT	27863251	European	2016	Neutrophils	cg19040266	-	0.488	0.0931	1.573e-07	+	197	1	-	BLUEPRINT_methQTL_EUR_2016
rs11950562	rs11950562	chr5:131652529	chr5:132316836	A	C	rs7701414	chr5:131585958	chr5:132250265	A	G	1	0.82002	0.94495	DNA methylation	GO_0006306	BIOSQTL	27918535	European	2017	Whole blood	cg23119026	chr2:20776854	NA	NA	1.58e-07	+	3841	1	-	BIOSQTL_methQTL_EUR_2017
rs11950562	rs11950562	chr5:131652529	chr5:132316836	A	C	rs111547866	chr5:131564501	chr5:132228808	C	T	1	0.80206	0.9403	DNA methylation	GO_0006306	BIOSQTL	27918535	European	2017	Whole blood	cg23358564	chr5:131608799	NA	NA	1.582e-07	+	3841	1	-	BIOSQTL_methQTL_EUR_2017
rs11950562	rs11950562	chr5:131652529	chr5:132316836	A	C	rs2089855	chr5:131573529	chr5:132237836	A	G	1	0.82002	0.94495	Histone modification	GO_0016570	BLUEPRINT	27863251	European	2016	Neutrophils	H3K27ac	5:131435078:131441486	-0.5487	0.1047	1.586e-07	-	174	1	-	BLUEPRINT_H3K27ac_EUR_2016
rs11950562	rs11950562	chr5:131652529	chr5:132316836	A	C	rs7705189	chr5:131623358	chr5:132287665	A	G	1	0.8303	0.92606	DNA methylation	GO_0006306	BIOSQTL	27918535	European	2017	Whole blood	cg23358564	chr5:131608799	NA	NA	1.594e-07	+	3841	1	-	BIOSQTL_methQTL_EUR_2017
rs11950562	rs11950562	chr5:131652529	chr5:132316836	A	C	rs11955347	chr5:131567924	chr5:132232231	G	A	1	0.81268	0.94072	DNA methylation	GO_0006306	BIOSQTL	27918535	European	2017	Whole blood	cg14815361	chr5:131589576	NA	NA	1.597e-07	+	3841	1	-	BIOSQTL_methQTL_EUR_2017
rs11950562	rs11950562	chr5:131652529	chr5:132316836	A	C	rs4705926	chr5:131561758	chr5:132226065	C	T	1	0.84892	0.94209	DNA methylation	GO_0006306	BLUEPRINT	27863251	European	2016	Monocytes	cg26708483	-	-0.5189	0.099	1.601e-07	-	196	1	-	BLUEPRINT_methQTL_EUR_2016
rs11950562	rs11950562	chr5:131652529	chr5:132316836	A	C	rs72793278	chr5:131561372	chr5:132225679	C	A	1	0.84148	0.93796	DNA methylation	GO_0006306	BLUEPRINT	27863251	European	2016	Monocytes	cg26708483	-	-0.5189	0.099	1.601e-07	-	196	1	-	BLUEPRINT_methQTL_EUR_2016
rs11950562	rs11950562	chr5:131652529	chr5:132316836	A	C	rs2631360	chr5:131707429	chr5:132371737	A	G	1	0.97603	0.9959	DNA methylation	GO_0006306	BLUEPRINT	27863251	European	2016	T cells	cg11843238	chr5:131593191	-0.5825	0.1112	1.625e-07	-	132	1	-	BLUEPRINT_methQTL_EUR_2016
rs11950562	rs11950562	chr5:131652529	chr5:132316836	A	C	rs200838	chr5:131710399	chr5:132374707	C	A	1	0.97603	0.9959	DNA methylation	GO_0006306	BLUEPRINT	27863251	European	2016	T cells	cg11843238	chr5:131593191	-0.5825	0.1112	1.625e-07	-	132	1	-	BLUEPRINT_methQTL_EUR_2016
rs11950562	rs11950562	chr5:131652529	chr5:132316836	A	C	rs11955347	chr5:131567924	chr5:132232231	G	A	1	0.81268	0.94072	DNA methylation	GO_0006306	BLUEPRINT	27863251	European	2016	Neutrophils	cg21138405	-	0.5122	0.0978	1.639e-07	+	197	1	-	BLUEPRINT_methQTL_EUR_2016
rs11950562	rs11950562	chr5:131652529	chr5:132316836	A	C	rs10058655	chr5:131570896	chr5:132235203	A	T	1	0.81268	0.94072	Percent-splice-in	GO_0016570	BLUEPRINT	27863251	European	2016	Monocytes	Percent-splice-in	ENSG00000197208.5.4_131662969	0.5201	0.0993	1.639e-07	+	194	1	-	BLUEPRINT_PSI_EUR_2016
rs11950562	rs11950562	chr5:131652529	chr5:132316836	A	C	rs112537099	chr5:131591725	chr5:132256032	C	G	1	0.82381	0.94907	DNA methylation	GO_0006306	BIOSQTL	27918535	European	2017	Whole blood	cg14815361	chr5:131589576	NA	NA	1.65e-07	+	3841	1	-	BIOSQTL_methQTL_EUR_2017
rs11950562	rs11950562	chr5:131652529	chr5:132316836	A	C	rs4705849	chr5:131559199	chr5:132223506	T	A	1	0.84148	0.93796	Percent-splice-in	GO_0016570	BLUEPRINT	27863251	European	2016	Monocytes	Percent-splice-in	ENSG00000197208.5.4_131662969	0.5184	0.0991	1.673e-07	+	194	1	-	BLUEPRINT_PSI_EUR_2016
rs11950562	rs11950562	chr5:131652529	chr5:132316836	A	C	rs35260072	chr5:131630852	chr5:132295159	A	C	1	0.80461	1	Percent-splice-in	GO_0016570	BLUEPRINT	27863251	European	2016	Monocytes	Percent-splice-in	ENSG00000197208.5.4_131662969	0.5184	0.0991	1.673e-07	+	194	1	-	BLUEPRINT_PSI_EUR_2016
rs11950562	rs11950562	chr5:131652529	chr5:132316836	A	C	rs11955347	chr5:131567924	chr5:132232231	G	A	1	0.81268	0.94072	Percent-splice-in	GO_0016570	BLUEPRINT	27863251	European	2016	Monocytes	Percent-splice-in	ENSG00000197208.5.4_131662969	0.5224	0.0999	1.707e-07	+	194	1	-	BLUEPRINT_PSI_EUR_2016
rs11950562	rs11950562	chr5:131652529	chr5:132316836	A	C	rs10058655	chr5:131570896	chr5:132235203	A	T	1	0.81268	0.94072	DNA methylation	GO_0006306	BLUEPRINT	27863251	European	2016	T cells	cg21171858	chr5:131792825	0.5986	0.1145	1.719e-07	+	132	1	-	BLUEPRINT_methQTL_EUR_2016
rs11950562	rs11950562	chr5:131652529	chr5:132316836	A	C	rs72795121	chr5:131638324	chr5:132302631	T	A	1	0.97605	1	DNA methylation	GO_0006306	BIOSQTL	27918535	European	2017	Whole blood	cg14815361	chr5:131589576	NA	NA	1.73e-07	+	3841	1	-	BIOSQTL_methQTL_EUR_2017
rs11950562	rs11950562	chr5:131652529	chr5:132316836	A	C	rs7701414	chr5:131585958	chr5:132250265	A	G	1	0.82002	0.94495	DNA methylation	GO_0006306	BIOSQTL	27918535	European	2017	Whole blood	cg03845363	chr17:17753540	NA	NA	1.73e-07	-	3841	1	-	BIOSQTL_methQTL_EUR_2017
rs11950562	rs11950562	chr5:131652529	chr5:132316836	A	C	rs4705849	chr5:131559199	chr5:132223506	T	A	1	0.84148	0.93796	DNA methylation	GO_0006306	BIOSQTL	27918535	European	2017	Whole blood	cg14815361	chr5:131589576	NA	NA	1.749e-07	+	3841	1	-	BIOSQTL_methQTL_EUR_2017
rs11950562	rs11950562	chr5:131652529	chr5:132316836	A	C	rs10058074	chr5:131686146	chr5:132350453	G	A	1	0.97605	1	DNA methylation	GO_0006306	BIOSQTL	27918535	European	2017	Whole blood	cg03845363	chr17:17753540	NA	NA	1.76e-07	-	3841	1	-	BIOSQTL_methQTL_EUR_2017
rs11950562	rs11950562	chr5:131652529	chr5:132316836	A	C	rs35260072	chr5:131630852	chr5:132295159	A	C	1	0.80461	1	DNA methylation	GO_0006306	BIOSQTL	27918535	European	2017	Whole blood	cg09830083	chr5:131561082	NA	NA	1.783e-07	-	3841	1	-	BIOSQTL_methQTL_EUR_2017
rs11950562	rs11950562	chr5:131652529	chr5:132316836	A	C	rs2089855	chr5:131573529	chr5:132237836	A	G	1	0.82002	0.94495	DNA methylation	GO_0006306	BLUEPRINT	27863251	European	2016	Neutrophils	cg00255919	chr5:131827918	0.5085	0.0974	1.79e-07	+	197	1	-	BLUEPRINT_methQTL_EUR_2016
rs11950562	rs11950562	chr5:131652529	chr5:132316836	A	C	rs56399423	chr5:131672657	chr5:132336964	T	C	1	0.80461	1	DNA methylation	GO_0006306	BLUEPRINT	27863251	European	2016	Neutrophils	cg15375424	chr5:131823451	0.5059	0.097	1.818e-07	+	197	1	-	BLUEPRINT_methQTL_EUR_2016
rs11950562	rs11950562	chr5:131652529	chr5:132316836	A	C	rs2631367	chr5:131705458	chr5:132369766	G	C	1	0.97998	0.9959	DNA methylation	GO_0006306	BLUEPRINT	27863251	European	2016	T cells	cg11843238	chr5:131593191	-0.5842	0.112	1.838e-07	-	132	1	-	BLUEPRINT_methQTL_EUR_2016
rs11950562	rs11950562	chr5:131652529	chr5:132316836	A	C	rs13357280	chr5:131600187	chr5:132264494	A	G	1	0.84548	0.94978	Histone modification	GO_0016570	BLUEPRINT	27863251	European	2016	Neutrophils	H3K27ac	5:131435078:131441486	-0.5489	0.1053	1.867e-07	-	174	1	-	BLUEPRINT_H3K27ac_EUR_2016
rs11950562	rs11950562	chr5:131652529	chr5:132316836	A	C	rs7735891	chr5:131597005	chr5:132261312	C	T	1	0.84184	0.94967	Histone modification	GO_0016570	BLUEPRINT	27863251	European	2016	Neutrophils	H3K27ac	5:131435078:131441486	-0.5489	0.1053	1.867e-07	-	174	1	-	BLUEPRINT_H3K27ac_EUR_2016
rs11950562	rs11950562	chr5:131652529	chr5:132316836	A	C	rs10479000	chr5:131607402	chr5:132271709	T	C	1	0.84184	0.94967	Histone modification	GO_0016570	BLUEPRINT	27863251	European	2016	Neutrophils	H3K27ac	5:131435078:131441486	-0.5489	0.1053	1.867e-07	-	174	1	-	BLUEPRINT_H3K27ac_EUR_2016
rs11950562	rs11950562	chr5:131652529	chr5:132316836	A	C	rs6863213	chr5:131575932	chr5:132240239	C	T	1	0.82381	0.94907	Histone modification	GO_0016570	BLUEPRINT	27863251	European	2016	Neutrophils	H3K27ac	5:131435078:131441486	-0.5489	0.1053	1.867e-07	-	174	1	-	BLUEPRINT_H3K27ac_EUR_2016
rs11950562	rs11950562	chr5:131652529	chr5:132316836	A	C	rs11949055	chr5:131576737	chr5:132241044	T	C	1	0.82381	0.94907	Histone modification	GO_0016570	BLUEPRINT	27863251	European	2016	Neutrophils	H3K27ac	5:131435078:131441486	-0.5489	0.1053	1.867e-07	-	174	1	-	BLUEPRINT_H3K27ac_EUR_2016
rs11950562	rs11950562	chr5:131652529	chr5:132316836	A	C	rs4705928	chr5:131578637	chr5:132242944	C	T	1	0.82381	0.94907	Histone modification	GO_0016570	BLUEPRINT	27863251	European	2016	Neutrophils	H3K27ac	5:131435078:131441486	-0.5489	0.1053	1.867e-07	-	174	1	-	BLUEPRINT_H3K27ac_EUR_2016
rs11950562	rs11950562	chr5:131652529	chr5:132316836	A	C	rs7720230	chr5:131592405	chr5:132256712	T	G	1	0.82381	0.94907	Histone modification	GO_0016570	BLUEPRINT	27863251	European	2016	Neutrophils	H3K27ac	5:131435078:131441486	-0.5489	0.1053	1.867e-07	-	174	1	-	BLUEPRINT_H3K27ac_EUR_2016
rs11950562	rs11950562	chr5:131652529	chr5:132316836	A	C	rs7701414	chr5:131585958	chr5:132250265	A	G	1	0.82002	0.94495	Histone modification	GO_0016570	BLUEPRINT	27863251	European	2016	Neutrophils	H3K27ac	5:131435078:131441486	-0.5489	0.1053	1.867e-07	-	174	1	-	BLUEPRINT_H3K27ac_EUR_2016
rs11950562	rs11950562	chr5:131652529	chr5:132316836	A	C	rs4594848	chr5:131586598	chr5:132250905	C	A	1	0.81646	0.94482	Histone modification	GO_0016570	BLUEPRINT	27863251	European	2016	Neutrophils	H3K27ac	5:131435078:131441486	-0.5489	0.1053	1.867e-07	-	174	1	-	BLUEPRINT_H3K27ac_EUR_2016
rs11950562	rs11950562	chr5:131652529	chr5:132316836	A	C	rs4705926	chr5:131561758	chr5:132226065	C	T	1	0.84892	0.94209	DNA methylation	GO_0006306	BIOSQTL	27918535	European	2017	Whole blood	cg14815361	chr5:131589576	NA	NA	1.868e-07	+	3841	1	-	BIOSQTL_methQTL_EUR_2017
rs11950562	rs11950562	chr5:131652529	chr5:132316836	A	C	rs4594848	chr5:131586598	chr5:132250905	C	A	1	0.81646	0.94482	DNA methylation	GO_0006306	BIOSQTL	27918535	European	2017	Whole blood	cg14815361	chr5:131589576	NA	NA	1.87e-07	+	3841	1	-	BIOSQTL_methQTL_EUR_2017
rs11950562	rs11950562	chr5:131652529	chr5:132316836	A	C	rs4705849	chr5:131559199	chr5:132223506	T	A	1	0.84148	0.93796	DNA methylation	GO_0006306	BLUEPRINT	27863251	European	2016	Monocytes	cg18758796	-	-0.5091	0.0977	1.871e-07	-	196	1	-	BLUEPRINT_methQTL_EUR_2016
rs11950562	rs11950562	chr5:131652529	chr5:132316836	A	C	rs72793283	chr5:131566941	chr5:132231248	G	A	1	0.81268	0.94072	DNA methylation	GO_0006306	BLUEPRINT	27863251	European	2016	Neutrophils	cg21138405	-	0.5115	0.0982	1.896e-07	+	197	1	-	BLUEPRINT_methQTL_EUR_2016
rs11950562	rs11950562	chr5:131652529	chr5:132316836	A	C	rs72795121	chr5:131638324	chr5:132302631	T	A	1	0.97605	1	DNA methylation	GO_0006306	BLUEPRINT	27863251	European	2016	T cells	cg11843238	chr5:131593191	-0.576	0.1106	1.905e-07	-	132	1	-	BLUEPRINT_methQTL_EUR_2016
rs11950562	rs11950562	chr5:131652529	chr5:132316836	A	C	rs72795121	chr5:131638324	chr5:132302631	T	A	1	0.97605	1	DNA methylation	GO_0006306	BLUEPRINT	27863251	European	2016	Neutrophils	cg19040266	-	0.4873	0.0936	1.908e-07	+	197	1	-	BLUEPRINT_methQTL_EUR_2016
rs11950562	rs11950562	chr5:131652529	chr5:132316836	A	C	rs2631367	chr5:131705458	chr5:132369766	G	C	1	0.97998	0.9959	DNA methylation	GO_0006306	BLUEPRINT	27863251	European	2016	Monocytes	cg09877947	chr5:131593287	-0.4979	0.0956	1.912e-07	-	196	1	-	BLUEPRINT_methQTL_EUR_2016
rs11950562	rs11950562	chr5:131652529	chr5:132316836	A	C	rs72793280	chr5:131562900	chr5:132227207	C	T	1	0.80914	0.94058	DNA methylation	GO_0006306	BLUEPRINT	27863251	European	2016	Neutrophils	cg24060327	chr5:131705240	0.5161	0.0991	1.921e-07	+	197	1	-	BLUEPRINT_methQTL_EUR_2016
rs11950562	rs11950562	chr5:131652529	chr5:132316836	A	C	rs7701414	chr5:131585958	chr5:132250265	A	G	1	0.82002	0.94495	DNA methylation	GO_0006306	BIOSQTL	27918535	European	2017	Whole blood	cg11024682	chr17:17730070	NA	NA	1.94e-07	-	3841	1	-	BIOSQTL_methQTL_EUR_2017
rs11950562	rs11950562	chr5:131652529	chr5:132316836	A	C	rs1050152	chr5:131676320	chr5:132340627	C	T	1	0.80126	1	DNA methylation	GO_0006306	BIOSQTL	27918535	European	2017	Whole blood	cg12558347	chr5:131724295	NA	NA	1.946e-07	+	3841	1	-	BIOSQTL_methQTL_EUR_2017
rs11950562	rs11950562	chr5:131652529	chr5:132316836	A	C	rs2631367	chr5:131705458	chr5:132369766	G	C	1	0.97998	0.9959	DNA methylation	GO_0006306	BIOSQTL	27918535	European	2017	Whole blood	cg14815361	chr5:131589576	NA	NA	1.948e-07	+	3841	1	-	BIOSQTL_methQTL_EUR_2017
rs11950562	rs11950562	chr5:131652529	chr5:132316836	A	C	rs10058655	chr5:131570896	chr5:132235203	A	T	1	0.81268	0.94072	DNA methylation	GO_0006306	BIOSQTL	27918535	European	2017	Whole blood	cg14815361	chr5:131589576	NA	NA	1.953e-07	+	3841	1	-	BIOSQTL_methQTL_EUR_2017
rs11950562	rs11950562	chr5:131652529	chr5:132316836	A	C	rs72793283	chr5:131566941	chr5:132231248	G	A	1	0.81268	0.94072	DNA methylation	GO_0006306	BLUEPRINT	27863251	European	2016	Neutrophils	cg24060327	chr5:131705240	0.5165	0.0993	1.964e-07	+	197	1	-	BLUEPRINT_methQTL_EUR_2016
rs11950562	rs11950562	chr5:131652529	chr5:132316836	A	C	rs35260072	chr5:131630852	chr5:132295159	A	C	1	0.80461	1	DNA methylation	GO_0006306	BLUEPRINT	27863251	European	2016	T cells	cg16205897	chr5:131564050	0.6002	0.1154	1.974e-07	+	132	1	-	BLUEPRINT_methQTL_EUR_2016
rs11950562	rs11950562	chr5:131652529	chr5:132316836	A	C	rs72793280	chr5:131562900	chr5:132227207	C	T	1	0.80914	0.94058	DNA methylation	GO_0006306	BIOSQTL	27918535	European	2017	Whole blood	cg14815361	chr5:131589576	NA	NA	1.976e-07	+	3841	1	-	BIOSQTL_methQTL_EUR_2017
rs11950562	rs11950562	chr5:131652529	chr5:132316836	A	C	rs72793280	chr5:131562900	chr5:132227207	C	T	1	0.80914	0.94058	DNA methylation	GO_0006306	BLUEPRINT	27863251	European	2016	Monocytes	cg18758796	-	-0.5133	0.0987	1.978e-07	-	196	1	-	BLUEPRINT_methQTL_EUR_2016
rs11950562	rs11950562	chr5:131652529	chr5:132316836	A	C	rs35260072	chr5:131630852	chr5:132295159	A	C	1	0.80461	1	DNA methylation	GO_0006306	BIOSQTL	27918535	European	2017	Whole blood	cg12558347	chr5:131724295	NA	NA	1.978e-07	+	3841	1	-	BIOSQTL_methQTL_EUR_2017
rs11950562	rs11950562	chr5:131652529	chr5:132316836	A	C	rs1050152	chr5:131676320	chr5:132340627	C	T	1	0.80126	1	DNA methylation	GO_0006306	BLUEPRINT	27863251	European	2016	T cells	cg21171858	chr5:131792825	0.5948	0.1144	1.98e-07	+	132	1	-	BLUEPRINT_methQTL_EUR_2016
rs11950562	rs11950562	chr5:131652529	chr5:132316836	A	C	rs72793278	chr5:131561372	chr5:132225679	C	A	1	0.84148	0.93796	DNA methylation	GO_0006306	BIOSQTL	27918535	European	2017	Whole blood	cg14815361	chr5:131589576	NA	NA	1.997e-07	+	3841	1	-	BIOSQTL_methQTL_EUR_2017
rs11950562	rs11950562	chr5:131652529	chr5:132316836	A	C	rs72793280	chr5:131562900	chr5:132227207	C	T	1	0.80914	0.94058	Histone modification	GO_0016570	BLUEPRINT	27863251	European	2016	Neutrophils	H3K27ac	5:131435078:131441486	-0.5459	0.105	2.015e-07	-	174	1	-	BLUEPRINT_H3K27ac_EUR_2016
rs11950562	rs11950562	chr5:131652529	chr5:132316836	A	C	rs4705926	chr5:131561758	chr5:132226065	C	T	1	0.84892	0.94209	DNA methylation	GO_0006306	BLUEPRINT	27863251	European	2016	Monocytes	cg18758796	-	-0.5097	0.0981	2.055e-07	-	196	1	-	BLUEPRINT_methQTL_EUR_2016
rs11950562	rs11950562	chr5:131652529	chr5:132316836	A	C	rs72793278	chr5:131561372	chr5:132225679	C	A	1	0.84148	0.93796	DNA methylation	GO_0006306	BLUEPRINT	27863251	European	2016	Monocytes	cg18758796	-	-0.5097	0.0981	2.055e-07	-	196	1	-	BLUEPRINT_methQTL_EUR_2016
rs11950562	rs11950562	chr5:131652529	chr5:132316836	A	C	rs35260072	chr5:131630852	chr5:132295159	A	C	1	0.80461	1	DNA methylation	GO_0006306	BIOSQTL	27918535	European	2017	Whole blood	cg11586658	chr5:131563605	NA	NA	2.06e-07	+	3841	1	-	BIOSQTL_methQTL_EUR_2017
rs11950562	rs11950562	chr5:131652529	chr5:132316836	A	C	rs72795121	chr5:131638324	chr5:132302631	T	A	1	0.97605	1	DNA methylation	GO_0006306	BIOSQTL	27918535	European	2017	Whole blood	cg00594167	chr5:131772063	NA	NA	2.063e-07	-	3841	1	-	BIOSQTL_methQTL_EUR_2017
rs11950562	rs11950562	chr5:131652529	chr5:132316836	A	C	rs2631367	chr5:131705458	chr5:132369766	G	C	1	0.97998	0.9959	Histone modification	GO_0016570	BLUEPRINT	27863251	European	2016	Neutrophils	H3K27ac	5:131435078:131441486	-0.5339	0.1028	2.064e-07	-	174	1	-	BLUEPRINT_H3K27ac_EUR_2016
rs11950562	rs11950562	chr5:131652529	chr5:132316836	A	C	rs7701414	chr5:131585958	chr5:132250265	A	G	1	0.82002	0.94495	DNA methylation	GO_0006306	BIOSQTL	27918535	European	2017	Whole blood	cg14815361	chr5:131589576	NA	NA	2.087e-07	+	3841	1	-	BIOSQTL_methQTL_EUR_2017
rs11950562	rs11950562	chr5:131652529	chr5:132316836	A	C	rs11950562	chr5:131652529	chr5:132316836	A	C	0	1	1	Percent-splice-in	GO_0016570	BLUEPRINT	27863251	European	2016	Neutrophils	Percent-splice-in	ENSG00000197208.5.4_131662969	0.4939	0.0952	2.108e-07	+	192	1	-	BLUEPRINT_PSI_EUR_2016
rs11950562	rs11950562	chr5:131652529	chr5:132316836	A	C	rs4705938	chr5:131694077	chr5:132358384	T	C	1	0.99596	1	Percent-splice-in	GO_0016570	BLUEPRINT	27863251	European	2016	Neutrophils	Percent-splice-in	ENSG00000197208.5.4_131662969	0.4939	0.0952	2.108e-07	+	192	1	-	BLUEPRINT_PSI_EUR_2016
rs11950562	rs11950562	chr5:131652529	chr5:132316836	A	C	rs10058074	chr5:131686146	chr5:132350453	G	A	1	0.97605	1	Percent-splice-in	GO_0016570	BLUEPRINT	27863251	European	2016	Neutrophils	Percent-splice-in	ENSG00000197208.5.4_131662969	0.4939	0.0952	2.108e-07	+	192	1	-	BLUEPRINT_PSI_EUR_2016
rs11950562	rs11950562	chr5:131652529	chr5:132316836	A	C	rs72793280	chr5:131562900	chr5:132227207	C	T	1	0.80914	0.94058	DNA methylation	GO_0006306	BLUEPRINT	27863251	European	2016	T cells	cg01305625	chr5:131593812	-0.599	0.1154	2.112e-07	-	132	1	-	BLUEPRINT_methQTL_EUR_2016
rs11950562	rs11950562	chr5:131652529	chr5:132316836	A	C	rs10058655	chr5:131570896	chr5:132235203	A	T	1	0.81268	0.94072	Histone modification	GO_0016570	BLUEPRINT	27863251	European	2016	Neutrophils	H3K27ac	5:131435078:131441486	-0.5442	0.1049	2.119e-07	-	174	1	-	BLUEPRINT_H3K27ac_EUR_2016
rs11950562	rs11950562	chr5:131652529	chr5:132316836	A	C	rs1050152	chr5:131676320	chr5:132340627	C	T	1	0.80126	1	DNA methylation	GO_0006306	BLUEPRINT	27863251	European	2016	T cells	cg11293275	chr5:131543977	-0.5977	0.1152	2.13e-07	-	132	1	-	BLUEPRINT_methQTL_EUR_2016
rs11950562	rs11950562	chr5:131652529	chr5:132316836	A	C	rs7705189	chr5:131623358	chr5:132287665	A	G	1	0.8303	0.92606	Histone modification	GO_0016570	BLUEPRINT	27863251	European	2016	Neutrophils	H3K4me1	5:131428850:131442812	-0.5395	0.1041	2.178e-07	-	173	1	-	BLUEPRINT_H3K4me1_EUR_2016
rs11950562	rs11950562	chr5:131652529	chr5:132316836	A	C	rs17622208	chr5:131717050	chr5:132381358	G	A	1	0.99196	0.99597	Percent-splice-in	GO_0016570	BLUEPRINT	27863251	European	2016	Neutrophils	Percent-splice-in	ENSG00000197208.5.4_131662969	0.4887	0.0943	2.196e-07	+	192	1	-	BLUEPRINT_PSI_EUR_2016
rs11950562	rs11950562	chr5:131652529	chr5:132316836	A	C	rs10060615	chr5:131708877	chr5:132373185	T	C	1	0.97204	0.99592	Percent-splice-in	GO_0016570	BLUEPRINT	27863251	European	2016	Neutrophils	Percent-splice-in	ENSG00000197208.5.4_131662969	0.4887	0.0943	2.196e-07	+	192	1	-	BLUEPRINT_PSI_EUR_2016
rs11950562	rs11950562	chr5:131652529	chr5:132316836	A	C	rs17622208	chr5:131717050	chr5:132381358	G	A	1	0.99196	0.99597	DNA methylation	GO_0006306	BLUEPRINT	27863251	European	2016	Monocytes	cg21138405	-	0.4875	0.0941	2.234e-07	+	196	1	-	BLUEPRINT_methQTL_EUR_2016
rs11950562	rs11950562	chr5:131652529	chr5:132316836	A	C	rs10060615	chr5:131708877	chr5:132373185	T	C	1	0.97204	0.99592	DNA methylation	GO_0006306	BLUEPRINT	27863251	European	2016	Monocytes	cg21138405	-	0.4875	0.0941	2.234e-07	+	196	1	-	BLUEPRINT_methQTL_EUR_2016
rs11950562	rs11950562	chr5:131652529	chr5:132316836	A	C	rs2631360	chr5:131707429	chr5:132371737	A	G	1	0.97603	0.9959	DNA methylation	GO_0006306	BLUEPRINT	27863251	European	2016	Monocytes	cg00255919	chr5:131827918	0.4915	0.0949	2.244e-07	+	196	1	-	BLUEPRINT_methQTL_EUR_2016
rs11950562	rs11950562	chr5:131652529	chr5:132316836	A	C	rs200838	chr5:131710399	chr5:132374707	C	A	1	0.97603	0.9959	DNA methylation	GO_0006306	BLUEPRINT	27863251	European	2016	Monocytes	cg00255919	chr5:131827918	0.4915	0.0949	2.244e-07	+	196	1	-	BLUEPRINT_methQTL_EUR_2016
rs11950562	rs11950562	chr5:131652529	chr5:132316836	A	C	rs7705189	chr5:131623358	chr5:132287665	A	G	1	0.8303	0.92606	DNA methylation	GO_0006306	BLUEPRINT	27863251	European	2016	Neutrophils	cg00255919	chr5:131827918	0.5039	0.0974	2.265e-07	+	197	1	-	BLUEPRINT_methQTL_EUR_2016
rs11950562	rs11950562	chr5:131652529	chr5:132316836	A	C	rs7735891	chr5:131597005	chr5:132261312	C	T	1	0.84184	0.94967	DNA methylation	GO_0006306	BIOSQTL	27918535	European	2017	Whole blood	cg14815361	chr5:131589576	NA	NA	2.301e-07	+	3841	1	-	BIOSQTL_methQTL_EUR_2017
rs11950562	rs11950562	chr5:131652529	chr5:132316836	A	C	rs72795121	chr5:131638324	chr5:132302631	T	A	1	0.97605	1	Percent-splice-in	GO_0016570	BLUEPRINT	27863251	European	2016	Neutrophils	Percent-splice-in	ENSG00000197208.5.4_131662969	0.4902	0.0948	2.31e-07	+	192	1	-	BLUEPRINT_PSI_EUR_2016
rs11950562	rs11950562	chr5:131652529	chr5:132316836	A	C	rs2631367	chr5:131705458	chr5:132369766	G	C	1	0.97998	0.9959	DNA methylation	GO_0006306	BLUEPRINT	27863251	European	2016	T cells	cg21171858	chr5:131792825	0.58	0.1122	2.326e-07	+	132	1	-	BLUEPRINT_methQTL_EUR_2016
rs11950562	rs11950562	chr5:131652529	chr5:132316836	A	C	rs3844312	chr5:131582356	chr5:132246663	C	T	1	0.82381	0.94907	DNA methylation	GO_0006306	BIOSQTL	27918535	European	2017	Whole blood	cg14815361	chr5:131589576	NA	NA	2.328e-07	+	3841	1	-	BIOSQTL_methQTL_EUR_2017
rs11950562	rs11950562	chr5:131652529	chr5:132316836	A	C	rs11955347	chr5:131567924	chr5:132232231	G	A	1	0.81268	0.94072	DNA methylation	GO_0006306	BLUEPRINT	27863251	European	2016	Neutrophils	cg24060327	chr5:131705240	0.5117	0.099	2.347e-07	+	197	1	-	BLUEPRINT_methQTL_EUR_2016
rs11950562	rs11950562	chr5:131652529	chr5:132316836	A	C	rs2631367	chr5:131705458	chr5:132369766	G	C	1	0.97998	0.9959	DNA methylation	GO_0006306	BLUEPRINT	27863251	European	2016	Monocytes	cg00255919	chr5:131827918	0.493	0.0954	2.369e-07	+	196	1	-	BLUEPRINT_methQTL_EUR_2016
rs11950562	rs11950562	chr5:131652529	chr5:132316836	A	C	rs35260072	chr5:131630852	chr5:132295159	A	C	1	0.80461	1	DNA methylation	GO_0006306	BLUEPRINT	27863251	European	2016	T cells	cg21171858	chr5:131792825	0.5965	0.1154	2.372e-07	+	132	1	-	BLUEPRINT_methQTL_EUR_2016
rs11950562	rs11950562	chr5:131652529	chr5:132316836	A	C	rs2631367	chr5:131705458	chr5:132369766	G	C	1	0.97998	0.9959	Percent-splice-in	GO_0016570	BLUEPRINT	27863251	European	2016	Neutrophils	Percent-splice-in	ENSG00000197208.5.4_131662969	0.4928	0.0954	2.383e-07	+	192	1	-	BLUEPRINT_PSI_EUR_2016
rs11950562	rs11950562	chr5:131652529	chr5:132316836	A	C	rs4705926	chr5:131561758	chr5:132226065	C	T	1	0.84892	0.94209	DNA methylation	GO_0006306	BLUEPRINT	27863251	European	2016	T cells	cg25351996	chr5:131563782	0.5919	0.1146	2.39e-07	+	132	1	-	BLUEPRINT_methQTL_EUR_2016
rs11950562	rs11950562	chr5:131652529	chr5:132316836	A	C	rs72793278	chr5:131561372	chr5:132225679	C	A	1	0.84148	0.93796	DNA methylation	GO_0006306	BLUEPRINT	27863251	European	2016	T cells	cg25351996	chr5:131563782	0.5919	0.1146	2.39e-07	+	132	1	-	BLUEPRINT_methQTL_EUR_2016
rs11950562	rs11950562	chr5:131652529	chr5:132316836	A	C	rs72793280	chr5:131562900	chr5:132227207	C	T	1	0.80914	0.94058	DNA methylation	GO_0006306	BLUEPRINT	27863251	European	2016	T cells	cg07262247	chr5:131593730	-0.601	0.1163	2.397e-07	-	132	1	-	BLUEPRINT_methQTL_EUR_2016
rs11950562	rs11950562	chr5:131652529	chr5:132316836	A	C	rs4705849	chr5:131559199	chr5:132223506	T	A	1	0.84148	0.93796	DNA methylation	GO_0006306	BLUEPRINT	27863251	European	2016	Neutrophils	cg21138405	-	0.5015	0.0971	2.423e-07	+	197	1	-	BLUEPRINT_methQTL_EUR_2016
rs11950562	rs11950562	chr5:131652529	chr5:132316836	A	C	rs56399423	chr5:131672657	chr5:132336964	T	C	1	0.80461	1	DNA methylation	GO_0006306	BIOSQTL	27918535	European	2017	Whole blood	cg09830083	chr5:131561082	NA	NA	2.435e-07	-	3841	1	-	BIOSQTL_methQTL_EUR_2017
rs11950562	rs11950562	chr5:131652529	chr5:132316836	A	C	rs4705926	chr5:131561758	chr5:132226065	C	T	1	0.84892	0.94209	DNA methylation	GO_0006306	BLUEPRINT	27863251	European	2016	Neutrophils	cg21138405	-	0.5036	0.0976	2.439e-07	+	197	1	-	BLUEPRINT_methQTL_EUR_2016
rs11950562	rs11950562	chr5:131652529	chr5:132316836	A	C	rs72793278	chr5:131561372	chr5:132225679	C	A	1	0.84148	0.93796	DNA methylation	GO_0006306	BLUEPRINT	27863251	European	2016	Neutrophils	cg21138405	-	0.5036	0.0976	2.439e-07	+	197	1	-	BLUEPRINT_methQTL_EUR_2016
rs11950562	rs11950562	chr5:131652529	chr5:132316836	A	C	rs35260072	chr5:131630852	chr5:132295159	A	C	1	0.80461	1	DNA methylation	GO_0006306	BLUEPRINT	27863251	European	2016	Neutrophils	cg24060327	chr5:131705240	0.5065	0.0981	2.454e-07	+	197	1	-	BLUEPRINT_methQTL_EUR_2016
rs11950562	rs11950562	chr5:131652529	chr5:132316836	A	C	rs2631360	chr5:131707429	chr5:132371737	A	G	1	0.97603	0.9959	Histone modification	GO_0016570	BLUEPRINT	27863251	European	2016	Monocytes	H3K4me1	5:131582300:131668331	0.5307	0.1029	2.489e-07	+	172	1	-	BLUEPRINT_H3K4me1_EUR_2016
rs11950562	rs11950562	chr5:131652529	chr5:132316836	A	C	rs200838	chr5:131710399	chr5:132374707	C	A	1	0.97603	0.9959	Histone modification	GO_0016570	BLUEPRINT	27863251	European	2016	Monocytes	H3K4me1	5:131582300:131668331	0.5307	0.1029	2.489e-07	+	172	1	-	BLUEPRINT_H3K4me1_EUR_2016
rs11950562	rs11950562	chr5:131652529	chr5:132316836	A	C	rs56399423	chr5:131672657	chr5:132336964	T	C	1	0.80461	1	Percent-splice-in	GO_0016570	BLUEPRINT	27863251	European	2016	Monocytes	Percent-splice-in	ENSG00000197208.5.4_131662969	0.5098	0.0989	2.507e-07	+	194	1	-	BLUEPRINT_PSI_EUR_2016
rs11950562	rs11950562	chr5:131652529	chr5:132316836	A	C	rs113823725	chr5:131563501	chr5:132227808	C	G	1	0.81268	0.94072	DNA methylation	GO_0006306	BIOSQTL	27918535	European	2017	Whole blood	cg23358564	chr5:131608799	NA	NA	2.515e-07	+	3841	1	-	BIOSQTL_methQTL_EUR_2017
rs11950562	rs11950562	chr5:131652529	chr5:132316836	A	C	rs56399423	chr5:131672657	chr5:132336964	T	C	1	0.80461	1	DNA methylation	GO_0006306	BLUEPRINT	27863251	European	2016	Neutrophils	cg24060327	chr5:131705240	0.5044	0.0978	2.519e-07	+	197	1	-	BLUEPRINT_methQTL_EUR_2016
rs11950562	rs11950562	chr5:131652529	chr5:132316836	A	C	rs10058655	chr5:131570896	chr5:132235203	A	T	1	0.81268	0.94072	Percent-splice-in	GO_0016570	BLUEPRINT	27863251	European	2016	Neutrophils	Percent-splice-in	ENSG00000197208.5.4_131662969	0.507	0.0984	2.539e-07	+	192	1	-	BLUEPRINT_PSI_EUR_2016
rs11950562	rs11950562	chr5:131652529	chr5:132316836	A	C	rs72795121	chr5:131638324	chr5:132302631	T	A	1	0.97605	1	DNA methylation	GO_0006306	BLUEPRINT	27863251	European	2016	T cells	cg17861653	-	-0.5745	0.1115	2.583e-07	-	132	1	-	BLUEPRINT_methQTL_EUR_2016
rs11950562	rs11950562	chr5:131652529	chr5:132316836	A	C	rs6863213	chr5:131575932	chr5:132240239	C	T	1	0.82381	0.94907	DNA methylation	GO_0006306	BIOSQTL	27918535	European	2017	Whole blood	cg14815361	chr5:131589576	NA	NA	2.597e-07	+	3841	1	-	BIOSQTL_methQTL_EUR_2017
rs11950562	rs11950562	chr5:131652529	chr5:132316836	A	C	rs11949055	chr5:131576737	chr5:132241044	T	C	1	0.82381	0.94907	DNA methylation	GO_0006306	BIOSQTL	27918535	European	2017	Whole blood	cg14815361	chr5:131589576	NA	NA	2.597e-07	+	3841	1	-	BIOSQTL_methQTL_EUR_2017
rs11950562	rs11950562	chr5:131652529	chr5:132316836	A	C	rs2089855	chr5:131573529	chr5:132237836	A	G	1	0.82002	0.94495	Percent-splice-in	GO_0016570	BLUEPRINT	27863251	European	2016	Monocytes	Percent-splice-in	ENSG00000197208.5.4_131662969	0.5113	0.0994	2.664e-07	+	194	1	-	BLUEPRINT_PSI_EUR_2016
rs11950562	rs11950562	chr5:131652529	chr5:132316836	A	C	rs35388762	chr5:131565961	chr5:132230268	CT	C	1	0.81268	0.94072	DNA methylation	GO_0006306	BLUEPRINT	27863251	European	2016	Monocytes	cg18758796	-	-0.5099	0.0991	2.695e-07	-	196	1	-	BLUEPRINT_methQTL_EUR_2016
rs11950562	rs11950562	chr5:131652529	chr5:132316836	A	C	rs111547866	chr5:131564501	chr5:132228808	C	T	1	0.80206	0.9403	DNA methylation	GO_0006306	BLUEPRINT	27863251	European	2016	Monocytes	cg18758796	-	-0.5099	0.0991	2.695e-07	-	196	1	-	BLUEPRINT_methQTL_EUR_2016
rs11950562	rs11950562	chr5:131652529	chr5:132316836	A	C	rs112688207	chr5:131564636	chr5:132228943	C	T	1	0.80206	0.9403	DNA methylation	GO_0006306	BLUEPRINT	27863251	European	2016	Monocytes	cg18758796	-	-0.5099	0.0991	2.695e-07	-	196	1	-	BLUEPRINT_methQTL_EUR_2016
rs11950562	rs11950562	chr5:131652529	chr5:132316836	A	C	rs7705189	chr5:131623358	chr5:132287665	A	G	1	0.8303	0.92606	Percent-splice-in	GO_0016570	BLUEPRINT	27863251	European	2016	Monocytes	Percent-splice-in	ENSG00000197208.5.4_131662969	0.5103	0.0992	2.704e-07	+	194	1	-	BLUEPRINT_PSI_EUR_2016
rs11950562	rs11950562	chr5:131652529	chr5:132316836	A	C	rs4705926	chr5:131561758	chr5:132226065	C	T	1	0.84892	0.94209	DNA methylation	GO_0006306	BLUEPRINT	27863251	European	2016	Neutrophils	cg18758796	-	-0.5059	0.0984	2.71e-07	-	197	1	-	BLUEPRINT_methQTL_EUR_2016
rs11950562	rs11950562	chr5:131652529	chr5:132316836	A	C	rs72793278	chr5:131561372	chr5:132225679	C	A	1	0.84148	0.93796	DNA methylation	GO_0006306	BLUEPRINT	27863251	European	2016	Neutrophils	cg18758796	-	-0.5059	0.0984	2.71e-07	-	197	1	-	BLUEPRINT_methQTL_EUR_2016
rs11950562	rs11950562	chr5:131652529	chr5:132316836	A	C	rs10075801	chr5:131677642	chr5:132341949	A	G	1	0.98	1	DNA methylation	GO_0006306	BIOSQTL	27918535	European	2017	Whole blood	cg23358564	chr5:131608799	NA	NA	2.713e-07	+	3841	1	-	BIOSQTL_methQTL_EUR_2017
rs11950562	rs11950562	chr5:131652529	chr5:132316836	A	C	rs13357280	chr5:131600187	chr5:132264494	A	G	1	0.84548	0.94978	Percent-splice-in	GO_0016570	BLUEPRINT	27863251	European	2016	Neutrophils	Percent-splice-in	ENSG00000197208.5.4_131662969	0.5078	0.0988	2.725e-07	+	192	1	-	BLUEPRINT_PSI_EUR_2016
rs11950562	rs11950562	chr5:131652529	chr5:132316836	A	C	rs7735891	chr5:131597005	chr5:132261312	C	T	1	0.84184	0.94967	Percent-splice-in	GO_0016570	BLUEPRINT	27863251	European	2016	Neutrophils	Percent-splice-in	ENSG00000197208.5.4_131662969	0.5078	0.0988	2.725e-07	+	192	1	-	BLUEPRINT_PSI_EUR_2016
rs11950562	rs11950562	chr5:131652529	chr5:132316836	A	C	rs10479000	chr5:131607402	chr5:132271709	T	C	1	0.84184	0.94967	Percent-splice-in	GO_0016570	BLUEPRINT	27863251	European	2016	Neutrophils	Percent-splice-in	ENSG00000197208.5.4_131662969	0.5078	0.0988	2.725e-07	+	192	1	-	BLUEPRINT_PSI_EUR_2016
rs11950562	rs11950562	chr5:131652529	chr5:132316836	A	C	rs6863213	chr5:131575932	chr5:132240239	C	T	1	0.82381	0.94907	Percent-splice-in	GO_0016570	BLUEPRINT	27863251	European	2016	Neutrophils	Percent-splice-in	ENSG00000197208.5.4_131662969	0.5078	0.0988	2.725e-07	+	192	1	-	BLUEPRINT_PSI_EUR_2016
rs11950562	rs11950562	chr5:131652529	chr5:132316836	A	C	rs11949055	chr5:131576737	chr5:132241044	T	C	1	0.82381	0.94907	Percent-splice-in	GO_0016570	BLUEPRINT	27863251	European	2016	Neutrophils	Percent-splice-in	ENSG00000197208.5.4_131662969	0.5078	0.0988	2.725e-07	+	192	1	-	BLUEPRINT_PSI_EUR_2016
rs11950562	rs11950562	chr5:131652529	chr5:132316836	A	C	rs4705928	chr5:131578637	chr5:132242944	C	T	1	0.82381	0.94907	Percent-splice-in	GO_0016570	BLUEPRINT	27863251	European	2016	Neutrophils	Percent-splice-in	ENSG00000197208.5.4_131662969	0.5078	0.0988	2.725e-07	+	192	1	-	BLUEPRINT_PSI_EUR_2016
rs11950562	rs11950562	chr5:131652529	chr5:132316836	A	C	rs7720230	chr5:131592405	chr5:132256712	T	G	1	0.82381	0.94907	Percent-splice-in	GO_0016570	BLUEPRINT	27863251	European	2016	Neutrophils	Percent-splice-in	ENSG00000197208.5.4_131662969	0.5078	0.0988	2.725e-07	+	192	1	-	BLUEPRINT_PSI_EUR_2016
rs11950562	rs11950562	chr5:131652529	chr5:132316836	A	C	rs7701414	chr5:131585958	chr5:132250265	A	G	1	0.82002	0.94495	Percent-splice-in	GO_0016570	BLUEPRINT	27863251	European	2016	Neutrophils	Percent-splice-in	ENSG00000197208.5.4_131662969	0.5078	0.0988	2.725e-07	+	192	1	-	BLUEPRINT_PSI_EUR_2016
rs11950562	rs11950562	chr5:131652529	chr5:132316836	A	C	rs4594848	chr5:131586598	chr5:132250905	C	A	1	0.81646	0.94482	Percent-splice-in	GO_0016570	BLUEPRINT	27863251	European	2016	Neutrophils	Percent-splice-in	ENSG00000197208.5.4_131662969	0.5078	0.0988	2.725e-07	+	192	1	-	BLUEPRINT_PSI_EUR_2016
rs11950562	rs11950562	chr5:131652529	chr5:132316836	A	C	rs35388762	chr5:131565961	chr5:132230268	CT	C	1	0.81268	0.94072	DNA methylation	GO_0006306	BLUEPRINT	27863251	European	2016	Neutrophils	cg24060327	chr5:131705240	0.512	0.0996	2.729e-07	+	197	1	-	BLUEPRINT_methQTL_EUR_2016
rs11950562	rs11950562	chr5:131652529	chr5:132316836	A	C	rs111547866	chr5:131564501	chr5:132228808	C	T	1	0.80206	0.9403	DNA methylation	GO_0006306	BLUEPRINT	27863251	European	2016	Neutrophils	cg24060327	chr5:131705240	0.512	0.0996	2.729e-07	+	197	1	-	BLUEPRINT_methQTL_EUR_2016
rs11950562	rs11950562	chr5:131652529	chr5:132316836	A	C	rs112688207	chr5:131564636	chr5:132228943	C	T	1	0.80206	0.9403	DNA methylation	GO_0006306	BLUEPRINT	27863251	European	2016	Neutrophils	cg24060327	chr5:131705240	0.512	0.0996	2.729e-07	+	197	1	-	BLUEPRINT_methQTL_EUR_2016
rs11950562	rs11950562	chr5:131652529	chr5:132316836	A	C	rs2631360	chr5:131707429	chr5:132371737	A	G	1	0.97603	0.9959	Percent-splice-in	GO_0016570	BLUEPRINT	27863251	European	2016	Neutrophils	Percent-splice-in	ENSG00000197208.5.4_131662969	0.488	0.0949	2.745e-07	+	192	1	-	BLUEPRINT_PSI_EUR_2016
rs11950562	rs11950562	chr5:131652529	chr5:132316836	A	C	rs200838	chr5:131710399	chr5:132374707	C	A	1	0.97603	0.9959	Percent-splice-in	GO_0016570	BLUEPRINT	27863251	European	2016	Neutrophils	Percent-splice-in	ENSG00000197208.5.4_131662969	0.488	0.0949	2.745e-07	+	192	1	-	BLUEPRINT_PSI_EUR_2016
rs11950562	rs11950562	chr5:131652529	chr5:132316836	A	C	rs13357280	chr5:131600187	chr5:132264494	A	G	1	0.84548	0.94978	DNA methylation	GO_0006306	BLUEPRINT	27863251	European	2016	Neutrophils	cg00255919	chr5:131827918	0.5036	0.098	2.752e-07	+	197	1	-	BLUEPRINT_methQTL_EUR_2016
rs11950562	rs11950562	chr5:131652529	chr5:132316836	A	C	rs7735891	chr5:131597005	chr5:132261312	C	T	1	0.84184	0.94967	DNA methylation	GO_0006306	BLUEPRINT	27863251	European	2016	Neutrophils	cg00255919	chr5:131827918	0.5036	0.098	2.752e-07	+	197	1	-	BLUEPRINT_methQTL_EUR_2016
rs11950562	rs11950562	chr5:131652529	chr5:132316836	A	C	rs10479000	chr5:131607402	chr5:132271709	T	C	1	0.84184	0.94967	DNA methylation	GO_0006306	BLUEPRINT	27863251	European	2016	Neutrophils	cg00255919	chr5:131827918	0.5036	0.098	2.752e-07	+	197	1	-	BLUEPRINT_methQTL_EUR_2016
rs11950562	rs11950562	chr5:131652529	chr5:132316836	A	C	rs6863213	chr5:131575932	chr5:132240239	C	T	1	0.82381	0.94907	DNA methylation	GO_0006306	BLUEPRINT	27863251	European	2016	Neutrophils	cg00255919	chr5:131827918	0.5036	0.098	2.752e-07	+	197	1	-	BLUEPRINT_methQTL_EUR_2016
rs11950562	rs11950562	chr5:131652529	chr5:132316836	A	C	rs11949055	chr5:131576737	chr5:132241044	T	C	1	0.82381	0.94907	DNA methylation	GO_0006306	BLUEPRINT	27863251	European	2016	Neutrophils	cg00255919	chr5:131827918	0.5036	0.098	2.752e-07	+	197	1	-	BLUEPRINT_methQTL_EUR_2016
rs11950562	rs11950562	chr5:131652529	chr5:132316836	A	C	rs4705928	chr5:131578637	chr5:132242944	C	T	1	0.82381	0.94907	DNA methylation	GO_0006306	BLUEPRINT	27863251	European	2016	Neutrophils	cg00255919	chr5:131827918	0.5036	0.098	2.752e-07	+	197	1	-	BLUEPRINT_methQTL_EUR_2016
rs11950562	rs11950562	chr5:131652529	chr5:132316836	A	C	rs7720230	chr5:131592405	chr5:132256712	T	G	1	0.82381	0.94907	DNA methylation	GO_0006306	BLUEPRINT	27863251	European	2016	Neutrophils	cg00255919	chr5:131827918	0.5036	0.098	2.752e-07	+	197	1	-	BLUEPRINT_methQTL_EUR_2016
rs11950562	rs11950562	chr5:131652529	chr5:132316836	A	C	rs7701414	chr5:131585958	chr5:132250265	A	G	1	0.82002	0.94495	DNA methylation	GO_0006306	BLUEPRINT	27863251	European	2016	Neutrophils	cg00255919	chr5:131827918	0.5036	0.098	2.752e-07	+	197	1	-	BLUEPRINT_methQTL_EUR_2016
rs11950562	rs11950562	chr5:131652529	chr5:132316836	A	C	rs4594848	chr5:131586598	chr5:132250905	C	A	1	0.81646	0.94482	DNA methylation	GO_0006306	BLUEPRINT	27863251	European	2016	Neutrophils	cg00255919	chr5:131827918	0.5036	0.098	2.752e-07	+	197	1	-	BLUEPRINT_methQTL_EUR_2016
rs11950562	rs11950562	chr5:131652529	chr5:132316836	A	C	rs72793283	chr5:131566941	chr5:132231248	G	A	1	0.81268	0.94072	DNA methylation	GO_0006306	BLUEPRINT	27863251	European	2016	T cells	cg07262247	chr5:131593730	-0.6047	0.1177	2.778e-07	-	132	1	-	BLUEPRINT_methQTL_EUR_2016
rs11950562	rs11950562	chr5:131652529	chr5:132316836	A	C	rs1050152	chr5:131676320	chr5:132340627	C	T	1	0.80126	1	DNA methylation	GO_0006306	BIOSQTL	27918535	European	2017	Whole blood	cg09830083	chr5:131561082	NA	NA	2.852e-07	-	3841	1	-	BIOSQTL_methQTL_EUR_2017
rs11950562	rs11950562	chr5:131652529	chr5:132316836	A	C	rs11955347	chr5:131567924	chr5:132232231	G	A	1	0.81268	0.94072	DNA methylation	GO_0006306	BLUEPRINT	27863251	European	2016	Neutrophils	cg26708483	-	-0.5063	0.0987	2.882e-07	-	197	1	-	BLUEPRINT_methQTL_EUR_2016
rs11950562	rs11950562	chr5:131652529	chr5:132316836	A	C	rs1050152	chr5:131676320	chr5:132340627	C	T	1	0.80126	1	DNA methylation	GO_0006306	BIOSQTL	27918535	European	2017	Whole blood	cg11586658	chr5:131563605	NA	NA	2.882e-07	+	3841	1	-	BIOSQTL_methQTL_EUR_2017
rs11950562	rs11950562	chr5:131652529	chr5:132316836	A	C	rs4705928	chr5:131578637	chr5:132242944	C	T	1	0.82381	0.94907	DNA methylation	GO_0006306	BIOSQTL	27918535	European	2017	Whole blood	cg14815361	chr5:131589576	NA	NA	2.894e-07	+	3841	1	-	BIOSQTL_methQTL_EUR_2017
rs11950562	rs11950562	chr5:131652529	chr5:132316836	A	C	rs17622208	chr5:131717050	chr5:132381358	G	A	1	0.99196	0.99597	DNA methylation	GO_0006306	BLUEPRINT	27863251	European	2016	Neutrophils	cg26708483	-	-0.4829	0.0941	2.895e-07	-	197	1	-	BLUEPRINT_methQTL_EUR_2016
rs11950562	rs11950562	chr5:131652529	chr5:132316836	A	C	rs10060615	chr5:131708877	chr5:132373185	T	C	1	0.97204	0.99592	DNA methylation	GO_0006306	BLUEPRINT	27863251	European	2016	Neutrophils	cg26708483	-	-0.4829	0.0941	2.895e-07	-	197	1	-	BLUEPRINT_methQTL_EUR_2016
rs11950562	rs11950562	chr5:131652529	chr5:132316836	A	C	rs11242109	chr5:131677047	chr5:132341354	G	T	1	0.97998	0.99594	DNA methylation	GO_0006306	BIOSQTL	27918535	European	2017	Whole blood	cg14815361	chr5:131589576	NA	NA	2.9e-07	+	3841	1	-	BIOSQTL_methQTL_EUR_2017
rs11950562	rs11950562	chr5:131652529	chr5:132316836	A	C	rs35388762	chr5:131565961	chr5:132230268	CT	C	1	0.81268	0.94072	Histone modification	GO_0016570	BLUEPRINT	27863251	European	2016	Neutrophils	H3K27ac	5:131435078:131441486	-0.5413	0.1056	2.943e-07	-	174	1	-	BLUEPRINT_H3K27ac_EUR_2016
rs11950562	rs11950562	chr5:131652529	chr5:132316836	A	C	rs11955347	chr5:131567924	chr5:132232231	G	A	1	0.81268	0.94072	Histone modification	GO_0016570	BLUEPRINT	27863251	European	2016	Neutrophils	H3K27ac	5:131435078:131441486	-0.5413	0.1056	2.943e-07	-	174	1	-	BLUEPRINT_H3K27ac_EUR_2016
rs11950562	rs11950562	chr5:131652529	chr5:132316836	A	C	rs111547866	chr5:131564501	chr5:132228808	C	T	1	0.80206	0.9403	Histone modification	GO_0016570	BLUEPRINT	27863251	European	2016	Neutrophils	H3K27ac	5:131435078:131441486	-0.5413	0.1056	2.943e-07	-	174	1	-	BLUEPRINT_H3K27ac_EUR_2016
rs11950562	rs11950562	chr5:131652529	chr5:132316836	A	C	rs112688207	chr5:131564636	chr5:132228943	C	T	1	0.80206	0.9403	Histone modification	GO_0016570	BLUEPRINT	27863251	European	2016	Neutrophils	H3K27ac	5:131435078:131441486	-0.5413	0.1056	2.943e-07	-	174	1	-	BLUEPRINT_H3K27ac_EUR_2016
rs11950562	rs11950562	chr5:131652529	chr5:132316836	A	C	rs10058074	chr5:131686146	chr5:132350453	G	A	1	0.97605	1	DNA methylation	GO_0006306	BIOSQTL	27918535	European	2017	Whole blood	cg14815361	chr5:131589576	NA	NA	2.956e-07	+	3841	1	-	BIOSQTL_methQTL_EUR_2017
rs11950562	rs11950562	chr5:131652529	chr5:132316836	A	C	rs2631360	chr5:131707429	chr5:132371737	A	G	1	0.97603	0.9959	DNA methylation	GO_0006306	BIOSQTL	27918535	European	2017	Whole blood	cg23358564	chr5:131608799	NA	NA	3.004e-07	+	3841	1	-	BIOSQTL_methQTL_EUR_2017
rs11950562	rs11950562	chr5:131652529	chr5:132316836	A	C	rs200838	chr5:131710399	chr5:132374707	C	A	1	0.97603	0.9959	DNA methylation	GO_0006306	BIOSQTL	27918535	European	2017	Whole blood	cg23358564	chr5:131608799	NA	NA	3.004e-07	+	3841	1	-	BIOSQTL_methQTL_EUR_2017
rs11950562	rs11950562	chr5:131652529	chr5:132316836	A	C	rs11955347	chr5:131567924	chr5:132232231	G	A	1	0.81268	0.94072	DNA methylation	GO_0006306	BLUEPRINT	27863251	European	2016	Monocytes	cg18758796	-	-0.505	0.0986	3.03e-07	-	196	1	-	BLUEPRINT_methQTL_EUR_2016
rs11950562	rs11950562	chr5:131652529	chr5:132316836	A	C	rs4705849	chr5:131559199	chr5:132223506	T	A	1	0.84148	0.93796	Histone modification	GO_0016570	BLUEPRINT	27863251	European	2016	Neutrophils	H3K27ac	5:131435078:131441486	-0.5322	0.1039	3.039e-07	-	174	1	-	BLUEPRINT_H3K27ac_EUR_2016
rs11950562	rs11950562	chr5:131652529	chr5:132316836	A	C	rs2631360	chr5:131707429	chr5:132371737	A	G	1	0.97603	0.9959	DNA methylation	GO_0006306	BLUEPRINT	27863251	European	2016	T cells	cg17861653	-	-0.5747	0.1123	3.076e-07	-	132	1	-	BLUEPRINT_methQTL_EUR_2016
rs11950562	rs11950562	chr5:131652529	chr5:132316836	A	C	rs200838	chr5:131710399	chr5:132374707	C	A	1	0.97603	0.9959	DNA methylation	GO_0006306	BLUEPRINT	27863251	European	2016	T cells	cg17861653	-	-0.5747	0.1123	3.076e-07	-	132	1	-	BLUEPRINT_methQTL_EUR_2016
rs11950562	rs11950562	chr5:131652529	chr5:132316836	A	C	rs10058655	chr5:131570896	chr5:132235203	A	T	1	0.81268	0.94072	DNA methylation	GO_0006306	BLUEPRINT	27863251	European	2016	Monocytes	cg18758796	-	-0.5017	0.0981	3.123e-07	-	196	1	-	BLUEPRINT_methQTL_EUR_2016
rs11950562	rs11950562	chr5:131652529	chr5:132316836	A	C	rs35260072	chr5:131630852	chr5:132295159	A	C	1	0.80461	1	Percent-splice-in	GO_0016570	BLUEPRINT	27863251	European	2016	Neutrophils	Percent-splice-in	ENSG00000125347.8.5_131820190	-0.499	0.0976	3.199e-07	-	192	1	-	BLUEPRINT_PSI_EUR_2016
rs11950562	rs11950562	chr5:131652529	chr5:132316836	A	C	rs72793280	chr5:131562900	chr5:132227207	C	T	1	0.80914	0.94058	DNA methylation	GO_0006306	BLUEPRINT	27863251	European	2016	Neutrophils	cg18758796	-	-0.5057	0.099	3.234e-07	-	197	1	-	BLUEPRINT_methQTL_EUR_2016
rs11950562	rs11950562	chr5:131652529	chr5:132316836	A	C	rs72795121	chr5:131638324	chr5:132302631	T	A	1	0.97605	1	DNA methylation	GO_0006306	BLUEPRINT	27863251	European	2016	Neutrophils	cg26708483	-	-0.483	0.0946	3.316e-07	-	197	1	-	BLUEPRINT_methQTL_EUR_2016
rs11950562	rs11950562	chr5:131652529	chr5:132316836	A	C	rs4705938	chr5:131694077	chr5:132358384	T	C	1	0.99596	1	DNA methylation	GO_0006306	BIOSQTL	27918535	European	2017	Whole blood	cg14815361	chr5:131589576	NA	NA	3.318e-07	+	3841	1	-	BIOSQTL_methQTL_EUR_2017
rs11950562	rs11950562	chr5:131652529	chr5:132316836	A	C	rs113823725	chr5:131563501	chr5:132227808	C	G	1	0.81268	0.94072	DNA methylation	GO_0006306	BIOSQTL	27918535	European	2017	Whole blood	cg14815361	chr5:131589576	NA	NA	3.322e-07	+	3841	1	-	BIOSQTL_methQTL_EUR_2017
rs11950562	rs11950562	chr5:131652529	chr5:132316836	A	C	rs56399423	chr5:131672657	chr5:132336964	T	C	1	0.80461	1	DNA methylation	GO_0006306	BLUEPRINT	27863251	European	2016	T cells	cg11293275	chr5:131543977	-0.5907	0.1158	3.363e-07	-	132	1	-	BLUEPRINT_methQTL_EUR_2016
rs11950562	rs11950562	chr5:131652529	chr5:132316836	A	C	rs2631360	chr5:131707429	chr5:132371737	A	G	1	0.97603	0.9959	DNA methylation	GO_0006306	BLUEPRINT	27863251	European	2016	T cells	cg21171858	chr5:131792825	0.5688	0.1116	3.428e-07	+	132	1	-	BLUEPRINT_methQTL_EUR_2016
rs11950562	rs11950562	chr5:131652529	chr5:132316836	A	C	rs200838	chr5:131710399	chr5:132374707	C	A	1	0.97603	0.9959	DNA methylation	GO_0006306	BLUEPRINT	27863251	European	2016	T cells	cg21171858	chr5:131792825	0.5688	0.1116	3.428e-07	+	132	1	-	BLUEPRINT_methQTL_EUR_2016
rs11950562	rs11950562	chr5:131652529	chr5:132316836	A	C	rs72793280	chr5:131562900	chr5:132227207	C	T	1	0.80914	0.94058	DNA methylation	GO_0006306	BLUEPRINT	27863251	European	2016	T cells	cg25351996	chr5:131563782	0.589	0.1157	3.532e-07	+	132	1	-	BLUEPRINT_methQTL_EUR_2016
rs11950562	rs11950562	chr5:131652529	chr5:132316836	A	C	rs17622208	chr5:131717050	chr5:132381358	G	A	1	0.99196	0.99597	DNA methylation	GO_0006306	BLUEPRINT	27863251	European	2016	T cells	cg17861653	-	-0.5681	0.1116	3.568e-07	-	132	1	-	BLUEPRINT_methQTL_EUR_2016
rs11950562	rs11950562	chr5:131652529	chr5:132316836	A	C	rs10060615	chr5:131708877	chr5:132373185	T	C	1	0.97204	0.99592	DNA methylation	GO_0006306	BLUEPRINT	27863251	European	2016	T cells	cg17861653	-	-0.5681	0.1116	3.568e-07	-	132	1	-	BLUEPRINT_methQTL_EUR_2016
rs11950562	rs11950562	chr5:131652529	chr5:132316836	A	C	rs11950562	chr5:131652529	chr5:132316836	A	C	0	1	1	DNA methylation	GO_0006306	BLUEPRINT	27863251	European	2016	Neutrophils	cg26708483	-	-0.4836	0.0951	3.623e-07	-	197	1	-	BLUEPRINT_methQTL_EUR_2016
rs11950562	rs11950562	chr5:131652529	chr5:132316836	A	C	rs4705938	chr5:131694077	chr5:132358384	T	C	1	0.99596	1	DNA methylation	GO_0006306	BLUEPRINT	27863251	European	2016	Neutrophils	cg26708483	-	-0.4836	0.0951	3.623e-07	-	197	1	-	BLUEPRINT_methQTL_EUR_2016
rs11950562	rs11950562	chr5:131652529	chr5:132316836	A	C	rs10058074	chr5:131686146	chr5:132350453	G	A	1	0.97605	1	DNA methylation	GO_0006306	BLUEPRINT	27863251	European	2016	Neutrophils	cg26708483	-	-0.4836	0.0951	3.623e-07	-	197	1	-	BLUEPRINT_methQTL_EUR_2016
rs11950562	rs11950562	chr5:131652529	chr5:132316836	A	C	rs13357280	chr5:131600187	chr5:132264494	A	G	1	0.84548	0.94978	DNA methylation	GO_0006306	BLUEPRINT	27863251	European	2016	Monocytes	cg18758796	-	-0.5009	0.0985	3.674e-07	-	196	1	-	BLUEPRINT_methQTL_EUR_2016
rs11950562	rs11950562	chr5:131652529	chr5:132316836	A	C	rs7735891	chr5:131597005	chr5:132261312	C	T	1	0.84184	0.94967	DNA methylation	GO_0006306	BLUEPRINT	27863251	European	2016	Monocytes	cg18758796	-	-0.5009	0.0985	3.674e-07	-	196	1	-	BLUEPRINT_methQTL_EUR_2016
rs11950562	rs11950562	chr5:131652529	chr5:132316836	A	C	rs10479000	chr5:131607402	chr5:132271709	T	C	1	0.84184	0.94967	DNA methylation	GO_0006306	BLUEPRINT	27863251	European	2016	Monocytes	cg18758796	-	-0.5009	0.0985	3.674e-07	-	196	1	-	BLUEPRINT_methQTL_EUR_2016
rs11950562	rs11950562	chr5:131652529	chr5:132316836	A	C	rs6863213	chr5:131575932	chr5:132240239	C	T	1	0.82381	0.94907	DNA methylation	GO_0006306	BLUEPRINT	27863251	European	2016	Monocytes	cg18758796	-	-0.5009	0.0985	3.674e-07	-	196	1	-	BLUEPRINT_methQTL_EUR_2016
rs11950562	rs11950562	chr5:131652529	chr5:132316836	A	C	rs11949055	chr5:131576737	chr5:132241044	T	C	1	0.82381	0.94907	DNA methylation	GO_0006306	BLUEPRINT	27863251	European	2016	Monocytes	cg18758796	-	-0.5009	0.0985	3.674e-07	-	196	1	-	BLUEPRINT_methQTL_EUR_2016
rs11950562	rs11950562	chr5:131652529	chr5:132316836	A	C	rs4705928	chr5:131578637	chr5:132242944	C	T	1	0.82381	0.94907	DNA methylation	GO_0006306	BLUEPRINT	27863251	European	2016	Monocytes	cg18758796	-	-0.5009	0.0985	3.674e-07	-	196	1	-	BLUEPRINT_methQTL_EUR_2016
rs11950562	rs11950562	chr5:131652529	chr5:132316836	A	C	rs7720230	chr5:131592405	chr5:132256712	T	G	1	0.82381	0.94907	DNA methylation	GO_0006306	BLUEPRINT	27863251	European	2016	Monocytes	cg18758796	-	-0.5009	0.0985	3.674e-07	-	196	1	-	BLUEPRINT_methQTL_EUR_2016
rs11950562	rs11950562	chr5:131652529	chr5:132316836	A	C	rs7701414	chr5:131585958	chr5:132250265	A	G	1	0.82002	0.94495	DNA methylation	GO_0006306	BLUEPRINT	27863251	European	2016	Monocytes	cg18758796	-	-0.5009	0.0985	3.674e-07	-	196	1	-	BLUEPRINT_methQTL_EUR_2016
rs11950562	rs11950562	chr5:131652529	chr5:132316836	A	C	rs4594848	chr5:131586598	chr5:132250905	C	A	1	0.81646	0.94482	DNA methylation	GO_0006306	BLUEPRINT	27863251	European	2016	Monocytes	cg18758796	-	-0.5009	0.0985	3.674e-07	-	196	1	-	BLUEPRINT_methQTL_EUR_2016
rs11950562	rs11950562	chr5:131652529	chr5:132316836	A	C	rs2089855	chr5:131573529	chr5:132237836	A	G	1	0.82002	0.94495	DNA methylation	GO_0006306	BIOSQTL	27918535	European	2017	Whole blood	cg14815361	chr5:131589576	NA	NA	3.703e-07	+	3841	1	-	BIOSQTL_methQTL_EUR_2017
rs11950562	rs11950562	chr5:131652529	chr5:132316836	A	C	rs10075801	chr5:131677642	chr5:132341949	A	G	1	0.98	1	DNA methylation	GO_0006306	BIOSQTL	27918535	European	2017	Whole blood	cg14815361	chr5:131589576	NA	NA	3.723e-07	+	3841	1	-	BIOSQTL_methQTL_EUR_2017
rs11950562	rs11950562	chr5:131652529	chr5:132316836	A	C	rs35388762	chr5:131565961	chr5:132230268	CT	C	1	0.81268	0.94072	Percent-splice-in	GO_0016570	BLUEPRINT	27863251	European	2016	Monocytes	Percent-splice-in	ENSG00000197208.5.4_131662969	0.5117	0.1007	3.731e-07	+	194	1	-	BLUEPRINT_PSI_EUR_2016
rs11950562	rs11950562	chr5:131652529	chr5:132316836	A	C	rs111547866	chr5:131564501	chr5:132228808	C	T	1	0.80206	0.9403	Percent-splice-in	GO_0016570	BLUEPRINT	27863251	European	2016	Monocytes	Percent-splice-in	ENSG00000197208.5.4_131662969	0.5117	0.1007	3.731e-07	+	194	1	-	BLUEPRINT_PSI_EUR_2016
rs11950562	rs11950562	chr5:131652529	chr5:132316836	A	C	rs112688207	chr5:131564636	chr5:132228943	C	T	1	0.80206	0.9403	Percent-splice-in	GO_0016570	BLUEPRINT	27863251	European	2016	Monocytes	Percent-splice-in	ENSG00000197208.5.4_131662969	0.5117	0.1007	3.731e-07	+	194	1	-	BLUEPRINT_PSI_EUR_2016
rs11950562	rs11950562	chr5:131652529	chr5:132316836	A	C	rs11950562	chr5:131652529	chr5:132316836	A	C	0	1	1	DNA methylation	GO_0006306	BLUEPRINT	27863251	European	2016	T cells	cg21171858	chr5:131792825	0.5673	0.1117	3.754e-07	+	132	1	-	BLUEPRINT_methQTL_EUR_2016
rs11950562	rs11950562	chr5:131652529	chr5:132316836	A	C	rs4705938	chr5:131694077	chr5:132358384	T	C	1	0.99596	1	DNA methylation	GO_0006306	BLUEPRINT	27863251	European	2016	T cells	cg21171858	chr5:131792825	0.5673	0.1117	3.754e-07	+	132	1	-	BLUEPRINT_methQTL_EUR_2016
rs11950562	rs11950562	chr5:131652529	chr5:132316836	A	C	rs10058074	chr5:131686146	chr5:132350453	G	A	1	0.97605	1	DNA methylation	GO_0006306	BLUEPRINT	27863251	European	2016	T cells	cg21171858	chr5:131792825	0.5673	0.1117	3.754e-07	+	132	1	-	BLUEPRINT_methQTL_EUR_2016
rs11950562	rs11950562	chr5:131652529	chr5:132316836	A	C	rs1050152	chr5:131676320	chr5:132340627	C	T	1	0.80126	1	Histone modification	GO_0016570	BLUEPRINT	27863251	European	2016	Monocytes	H3K4me1	5:131428850:131442812	-0.5391	0.1061	3.762e-07	-	172	1	-	BLUEPRINT_H3K4me1_EUR_2016
rs11950562	rs11950562	chr5:131652529	chr5:132316836	A	C	rs35388762	chr5:131565961	chr5:132230268	CT	C	1	0.81268	0.94072	DNA methylation	GO_0006306	BLUEPRINT	27863251	European	2016	T cells	cg25351996	chr5:131563782	0.5909	0.1163	3.798e-07	+	132	1	-	BLUEPRINT_methQTL_EUR_2016
rs11950562	rs11950562	chr5:131652529	chr5:132316836	A	C	rs11955347	chr5:131567924	chr5:132232231	G	A	1	0.81268	0.94072	DNA methylation	GO_0006306	BLUEPRINT	27863251	European	2016	T cells	cg25351996	chr5:131563782	0.5909	0.1163	3.798e-07	+	132	1	-	BLUEPRINT_methQTL_EUR_2016
rs11950562	rs11950562	chr5:131652529	chr5:132316836	A	C	rs111547866	chr5:131564501	chr5:132228808	C	T	1	0.80206	0.9403	DNA methylation	GO_0006306	BLUEPRINT	27863251	European	2016	T cells	cg25351996	chr5:131563782	0.5909	0.1163	3.798e-07	+	132	1	-	BLUEPRINT_methQTL_EUR_2016
rs11950562	rs11950562	chr5:131652529	chr5:132316836	A	C	rs112688207	chr5:131564636	chr5:132228943	C	T	1	0.80206	0.9403	DNA methylation	GO_0006306	BLUEPRINT	27863251	European	2016	T cells	cg25351996	chr5:131563782	0.5909	0.1163	3.798e-07	+	132	1	-	BLUEPRINT_methQTL_EUR_2016
rs11950562	rs11950562	chr5:131652529	chr5:132316836	A	C	rs72793283	chr5:131566941	chr5:132231248	G	A	1	0.81268	0.94072	Histone modification	GO_0016570	BLUEPRINT	27863251	European	2016	Neutrophils	H3K27ac	5:131435078:131441486	-0.5383	0.106	3.845e-07	-	174	1	-	BLUEPRINT_H3K27ac_EUR_2016
rs11950562	rs11950562	chr5:131652529	chr5:132316836	A	C	rs35260072	chr5:131630852	chr5:132295159	A	C	1	0.80461	1	DNA methylation	GO_0006306	BIOSQTL	27918535	European	2017	Whole blood	cg20704330	chr5:131411525	NA	NA	3.875e-07	-	3841	1	-	BIOSQTL_methQTL_EUR_2017
rs11950562	rs11950562	chr5:131652529	chr5:132316836	A	C	rs35388762	chr5:131565961	chr5:132230268	CT	C	1	0.81268	0.94072	DNA methylation	GO_0006306	BLUEPRINT	27863251	European	2016	T cells	cg01305625	chr5:131593812	-0.5904	0.1163	3.879e-07	-	132	1	-	BLUEPRINT_methQTL_EUR_2016
rs11950562	rs11950562	chr5:131652529	chr5:132316836	A	C	rs11955347	chr5:131567924	chr5:132232231	G	A	1	0.81268	0.94072	DNA methylation	GO_0006306	BLUEPRINT	27863251	European	2016	T cells	cg01305625	chr5:131593812	-0.5904	0.1163	3.879e-07	-	132	1	-	BLUEPRINT_methQTL_EUR_2016
rs11950562	rs11950562	chr5:131652529	chr5:132316836	A	C	rs111547866	chr5:131564501	chr5:132228808	C	T	1	0.80206	0.9403	DNA methylation	GO_0006306	BLUEPRINT	27863251	European	2016	T cells	cg01305625	chr5:131593812	-0.5904	0.1163	3.879e-07	-	132	1	-	BLUEPRINT_methQTL_EUR_2016
rs11950562	rs11950562	chr5:131652529	chr5:132316836	A	C	rs112688207	chr5:131564636	chr5:132228943	C	T	1	0.80206	0.9403	DNA methylation	GO_0006306	BLUEPRINT	27863251	European	2016	T cells	cg01305625	chr5:131593812	-0.5904	0.1163	3.879e-07	-	132	1	-	BLUEPRINT_methQTL_EUR_2016
rs11950562	rs11950562	chr5:131652529	chr5:132316836	A	C	rs72793280	chr5:131562900	chr5:132227207	C	T	1	0.80914	0.94058	DNA methylation	GO_0006306	BLUEPRINT	27863251	European	2016	Neutrophils	cg21138405	-	0.4982	0.0982	3.92e-07	+	197	1	-	BLUEPRINT_methQTL_EUR_2016
rs11950562	rs11950562	chr5:131652529	chr5:132316836	A	C	rs13357280	chr5:131600187	chr5:132264494	A	G	1	0.84548	0.94978	DNA methylation	GO_0006306	BLUEPRINT	27863251	European	2016	Neutrophils	cg26708483	-	-0.5	0.0986	3.952e-07	-	197	1	-	BLUEPRINT_methQTL_EUR_2016
rs11950562	rs11950562	chr5:131652529	chr5:132316836	A	C	rs7735891	chr5:131597005	chr5:132261312	C	T	1	0.84184	0.94967	DNA methylation	GO_0006306	BLUEPRINT	27863251	European	2016	Neutrophils	cg26708483	-	-0.5	0.0986	3.952e-07	-	197	1	-	BLUEPRINT_methQTL_EUR_2016
rs11950562	rs11950562	chr5:131652529	chr5:132316836	A	C	rs10479000	chr5:131607402	chr5:132271709	T	C	1	0.84184	0.94967	DNA methylation	GO_0006306	BLUEPRINT	27863251	European	2016	Neutrophils	cg26708483	-	-0.5	0.0986	3.952e-07	-	197	1	-	BLUEPRINT_methQTL_EUR_2016
rs11950562	rs11950562	chr5:131652529	chr5:132316836	A	C	rs6863213	chr5:131575932	chr5:132240239	C	T	1	0.82381	0.94907	DNA methylation	GO_0006306	BLUEPRINT	27863251	European	2016	Neutrophils	cg26708483	-	-0.5	0.0986	3.952e-07	-	197	1	-	BLUEPRINT_methQTL_EUR_2016
rs11950562	rs11950562	chr5:131652529	chr5:132316836	A	C	rs11949055	chr5:131576737	chr5:132241044	T	C	1	0.82381	0.94907	DNA methylation	GO_0006306	BLUEPRINT	27863251	European	2016	Neutrophils	cg26708483	-	-0.5	0.0986	3.952e-07	-	197	1	-	BLUEPRINT_methQTL_EUR_2016
rs11950562	rs11950562	chr5:131652529	chr5:132316836	A	C	rs4705928	chr5:131578637	chr5:132242944	C	T	1	0.82381	0.94907	DNA methylation	GO_0006306	BLUEPRINT	27863251	European	2016	Neutrophils	cg26708483	-	-0.5	0.0986	3.952e-07	-	197	1	-	BLUEPRINT_methQTL_EUR_2016
rs11950562	rs11950562	chr5:131652529	chr5:132316836	A	C	rs7720230	chr5:131592405	chr5:132256712	T	G	1	0.82381	0.94907	DNA methylation	GO_0006306	BLUEPRINT	27863251	European	2016	Neutrophils	cg26708483	-	-0.5	0.0986	3.952e-07	-	197	1	-	BLUEPRINT_methQTL_EUR_2016
rs11950562	rs11950562	chr5:131652529	chr5:132316836	A	C	rs7701414	chr5:131585958	chr5:132250265	A	G	1	0.82002	0.94495	DNA methylation	GO_0006306	BLUEPRINT	27863251	European	2016	Neutrophils	cg26708483	-	-0.5	0.0986	3.952e-07	-	197	1	-	BLUEPRINT_methQTL_EUR_2016
rs11950562	rs11950562	chr5:131652529	chr5:132316836	A	C	rs4594848	chr5:131586598	chr5:132250905	C	A	1	0.81646	0.94482	DNA methylation	GO_0006306	BLUEPRINT	27863251	European	2016	Neutrophils	cg26708483	-	-0.5	0.0986	3.952e-07	-	197	1	-	BLUEPRINT_methQTL_EUR_2016
rs11950562	rs11950562	chr5:131652529	chr5:132316836	A	C	rs56399423	chr5:131672657	chr5:132336964	T	C	1	0.80461	1	DNA methylation	GO_0006306	BLUEPRINT	27863251	European	2016	T cells	cg22598563	chr5:131563921	0.5844	0.1153	3.973e-07	+	132	1	-	BLUEPRINT_methQTL_EUR_2016
rs11950562	rs11950562	chr5:131652529	chr5:132316836	A	C	rs72793283	chr5:131566941	chr5:132231248	G	A	1	0.81268	0.94072	DNA methylation	GO_0006306	BLUEPRINT	27863251	European	2016	Neutrophils	cg26708483	-	-0.5021	0.0991	4.024e-07	-	197	1	-	BLUEPRINT_methQTL_EUR_2016
rs11950562	rs11950562	chr5:131652529	chr5:132316836	A	C	rs7705189	chr5:131623358	chr5:132287665	A	G	1	0.8303	0.92606	DNA methylation	GO_0006306	BLUEPRINT	27863251	European	2016	Neutrophils	cg24060327	chr5:131705240	0.4985	0.0984	4.031e-07	+	197	1	-	BLUEPRINT_methQTL_EUR_2016
rs11950562	rs11950562	chr5:131652529	chr5:132316836	A	C	rs10058655	chr5:131570896	chr5:132235203	A	T	1	0.81268	0.94072	DNA methylation	GO_0006306	BLUEPRINT	27863251	European	2016	Neutrophils	cg26708483	-	-0.4976	0.0982	4.047e-07	-	197	1	-	BLUEPRINT_methQTL_EUR_2016
rs11950562	rs11950562	chr5:131652529	chr5:132316836	A	C	rs2631367	chr5:131705458	chr5:132369766	G	C	1	0.97998	0.9959	DNA methylation	GO_0006306	BLUEPRINT	27863251	European	2016	T cells	cg17394978	chr5:131824502	0.5739	0.1133	4.096e-07	+	132	1	-	BLUEPRINT_methQTL_EUR_2016
rs11950562	rs11950562	chr5:131652529	chr5:132316836	A	C	rs56399423	chr5:131672657	chr5:132336964	T	C	1	0.80461	1	DNA methylation	GO_0006306	BIOSQTL	27918535	European	2017	Whole blood	cg11586658	chr5:131563605	NA	NA	4.131e-07	+	3841	1	-	BIOSQTL_methQTL_EUR_2017
rs11950562	rs11950562	chr5:131652529	chr5:132316836	A	C	rs1050152	chr5:131676320	chr5:132340627	C	T	1	0.80126	1	Percent-splice-in	GO_0016570	BLUEPRINT	27863251	European	2016	Neutrophils	Percent-splice-in	ENSG00000125347.8.5_131820190	-0.4914	0.0971	4.14e-07	-	192	1	-	BLUEPRINT_PSI_EUR_2016
rs11950562	rs11950562	chr5:131652529	chr5:132316836	A	C	rs4705849	chr5:131559199	chr5:132223506	T	A	1	0.84148	0.93796	DNA methylation	GO_0006306	BLUEPRINT	27863251	European	2016	T cells	cg01305625	chr5:131593812	-0.5773	0.114	4.145e-07	-	132	1	-	BLUEPRINT_methQTL_EUR_2016
rs11950562	rs11950562	chr5:131652529	chr5:132316836	A	C	rs4705926	chr5:131561758	chr5:132226065	C	T	1	0.84892	0.94209	DNA methylation	GO_0006306	BLUEPRINT	27863251	European	2016	Neutrophils	cg24060327	chr5:131705240	0.4998	0.0987	4.16e-07	+	197	1	-	BLUEPRINT_methQTL_EUR_2016
rs11950562	rs11950562	chr5:131652529	chr5:132316836	A	C	rs72793278	chr5:131561372	chr5:132225679	C	A	1	0.84148	0.93796	DNA methylation	GO_0006306	BLUEPRINT	27863251	European	2016	Neutrophils	cg24060327	chr5:131705240	0.4998	0.0987	4.16e-07	+	197	1	-	BLUEPRINT_methQTL_EUR_2016
rs11950562	rs11950562	chr5:131652529	chr5:132316836	A	C	rs11950562	chr5:131652529	chr5:132316836	A	C	0	1	1	DNA methylation	GO_0006306	BIOSQTL	27918535	European	2017	Whole blood	cg14815361	chr5:131589576	NA	NA	4.201e-07	+	3841	1	-	BIOSQTL_methQTL_EUR_2017
rs11950562	rs11950562	chr5:131652529	chr5:132316836	A	C	rs4705849	chr5:131559199	chr5:132223506	T	A	1	0.84148	0.93796	DNA methylation	GO_0006306	BLUEPRINT	27863251	European	2016	Neutrophils	cg24060327	chr5:131705240	0.4973	0.0983	4.245e-07	+	197	1	-	BLUEPRINT_methQTL_EUR_2016
rs11950562	rs11950562	chr5:131652529	chr5:132316836	A	C	rs72795121	chr5:131638324	chr5:132302631	T	A	1	0.97605	1	DNA methylation	GO_0006306	BLUEPRINT	27863251	European	2016	T cells	cg11293275	chr5:131543977	-0.5653	0.1118	4.247e-07	-	132	1	-	BLUEPRINT_methQTL_EUR_2016
rs11950562	rs11950562	chr5:131652529	chr5:132316836	A	C	rs2089855	chr5:131573529	chr5:132237836	A	G	1	0.82002	0.94495	DNA methylation	GO_0006306	BLUEPRINT	27863251	European	2016	Neutrophils	cg26708483	-	-0.4963	0.0981	4.267e-07	-	197	1	-	BLUEPRINT_methQTL_EUR_2016
rs11950562	rs11950562	chr5:131652529	chr5:132316836	A	C	rs72795121	chr5:131638324	chr5:132302631	T	A	1	0.97605	1	DNA methylation	GO_0006306	BLUEPRINT	27863251	European	2016	Neutrophils	cg18758796	-	-0.479	0.0948	4.297e-07	-	197	1	-	BLUEPRINT_methQTL_EUR_2016
rs11950562	rs11950562	chr5:131652529	chr5:132316836	A	C	rs1050152	chr5:131676320	chr5:132340627	C	T	1	0.80126	1	DNA methylation	GO_0006306	BIOSQTL	27918535	European	2017	Whole blood	cg23475112	chr5:131725301	NA	NA	4.358e-07	-	3841	1	-	BIOSQTL_methQTL_EUR_2017
rs11950562	rs11950562	chr5:131652529	chr5:132316836	A	C	rs2631367	chr5:131705458	chr5:132369766	G	C	1	0.97998	0.9959	DNA methylation	GO_0006306	BLUEPRINT	27863251	European	2016	T cells	cg17861653	-	-0.5718	0.1132	4.371e-07	-	132	1	-	BLUEPRINT_methQTL_EUR_2016
rs11950562	rs11950562	chr5:131652529	chr5:132316836	A	C	rs35260072	chr5:131630852	chr5:132295159	A	C	1	0.80461	1	DNA methylation	GO_0006306	BLUEPRINT	27863251	European	2016	T cells	cg22598563	chr5:131563921	0.5854	0.1159	4.422e-07	+	132	1	-	BLUEPRINT_methQTL_EUR_2016
rs11950562	rs11950562	chr5:131652529	chr5:132316836	A	C	rs4705849	chr5:131559199	chr5:132223506	T	A	1	0.84148	0.93796	DNA methylation	GO_0006306	BLUEPRINT	27863251	European	2016	T cells	cg07262247	chr5:131593730	-0.5802	0.1149	4.428e-07	-	132	1	-	BLUEPRINT_methQTL_EUR_2016
rs11950562	rs11950562	chr5:131652529	chr5:132316836	A	C	rs35260072	chr5:131630852	chr5:132295159	A	C	1	0.80461	1	DNA methylation	GO_0006306	BLUEPRINT	27863251	European	2016	Neutrophils	cg15375424	chr5:131823451	0.4923	0.0975	4.43e-07	+	197	1	-	BLUEPRINT_methQTL_EUR_2016
rs11950562	rs11950562	chr5:131652529	chr5:132316836	A	C	rs2631360	chr5:131707429	chr5:132371737	A	G	1	0.97603	0.9959	Histone modification	GO_0016570	BLUEPRINT	27863251	European	2016	Neutrophils	H3K4me1	5:131428850:131442812	-0.5122	0.1015	4.463e-07	-	173	1	-	BLUEPRINT_H3K4me1_EUR_2016
rs11950562	rs11950562	chr5:131652529	chr5:132316836	A	C	rs200838	chr5:131710399	chr5:132374707	C	A	1	0.97603	0.9959	Histone modification	GO_0016570	BLUEPRINT	27863251	European	2016	Neutrophils	H3K4me1	5:131428850:131442812	-0.5122	0.1015	4.463e-07	-	173	1	-	BLUEPRINT_H3K4me1_EUR_2016
rs11950562	rs11950562	chr5:131652529	chr5:132316836	A	C	rs13357280	chr5:131600187	chr5:132264494	A	G	1	0.84548	0.94978	DNA methylation	GO_0006306	BLUEPRINT	27863251	European	2016	T cells	cg21171858	chr5:131792825	0.5838	0.1157	4.494e-07	+	132	1	-	BLUEPRINT_methQTL_EUR_2016
rs11950562	rs11950562	chr5:131652529	chr5:132316836	A	C	rs7735891	chr5:131597005	chr5:132261312	C	T	1	0.84184	0.94967	DNA methylation	GO_0006306	BLUEPRINT	27863251	European	2016	T cells	cg21171858	chr5:131792825	0.5838	0.1157	4.494e-07	+	132	1	-	BLUEPRINT_methQTL_EUR_2016
rs11950562	rs11950562	chr5:131652529	chr5:132316836	A	C	rs10479000	chr5:131607402	chr5:132271709	T	C	1	0.84184	0.94967	DNA methylation	GO_0006306	BLUEPRINT	27863251	European	2016	T cells	cg21171858	chr5:131792825	0.5838	0.1157	4.494e-07	+	132	1	-	BLUEPRINT_methQTL_EUR_2016
rs11950562	rs11950562	chr5:131652529	chr5:132316836	A	C	rs6863213	chr5:131575932	chr5:132240239	C	T	1	0.82381	0.94907	DNA methylation	GO_0006306	BLUEPRINT	27863251	European	2016	T cells	cg21171858	chr5:131792825	0.5838	0.1157	4.494e-07	+	132	1	-	BLUEPRINT_methQTL_EUR_2016
rs11950562	rs11950562	chr5:131652529	chr5:132316836	A	C	rs11949055	chr5:131576737	chr5:132241044	T	C	1	0.82381	0.94907	DNA methylation	GO_0006306	BLUEPRINT	27863251	European	2016	T cells	cg21171858	chr5:131792825	0.5838	0.1157	4.494e-07	+	132	1	-	BLUEPRINT_methQTL_EUR_2016
rs11950562	rs11950562	chr5:131652529	chr5:132316836	A	C	rs4705928	chr5:131578637	chr5:132242944	C	T	1	0.82381	0.94907	DNA methylation	GO_0006306	BLUEPRINT	27863251	European	2016	T cells	cg21171858	chr5:131792825	0.5838	0.1157	4.494e-07	+	132	1	-	BLUEPRINT_methQTL_EUR_2016
rs11950562	rs11950562	chr5:131652529	chr5:132316836	A	C	rs7720230	chr5:131592405	chr5:132256712	T	G	1	0.82381	0.94907	DNA methylation	GO_0006306	BLUEPRINT	27863251	European	2016	T cells	cg21171858	chr5:131792825	0.5838	0.1157	4.494e-07	+	132	1	-	BLUEPRINT_methQTL_EUR_2016
rs11950562	rs11950562	chr5:131652529	chr5:132316836	A	C	rs2089855	chr5:131573529	chr5:132237836	A	G	1	0.82002	0.94495	DNA methylation	GO_0006306	BLUEPRINT	27863251	European	2016	T cells	cg21171858	chr5:131792825	0.5838	0.1157	4.494e-07	+	132	1	-	BLUEPRINT_methQTL_EUR_2016
rs11950562	rs11950562	chr5:131652529	chr5:132316836	A	C	rs7701414	chr5:131585958	chr5:132250265	A	G	1	0.82002	0.94495	DNA methylation	GO_0006306	BLUEPRINT	27863251	European	2016	T cells	cg21171858	chr5:131792825	0.5838	0.1157	4.494e-07	+	132	1	-	BLUEPRINT_methQTL_EUR_2016
rs11950562	rs11950562	chr5:131652529	chr5:132316836	A	C	rs4594848	chr5:131586598	chr5:132250905	C	A	1	0.81646	0.94482	DNA methylation	GO_0006306	BLUEPRINT	27863251	European	2016	T cells	cg21171858	chr5:131792825	0.5838	0.1157	4.494e-07	+	132	1	-	BLUEPRINT_methQTL_EUR_2016
rs11950562	rs11950562	chr5:131652529	chr5:132316836	A	C	rs56399423	chr5:131672657	chr5:132336964	T	C	1	0.80461	1	Percent-splice-in	GO_0016570	BLUEPRINT	27863251	European	2016	Neutrophils	Percent-splice-in	ENSG00000125347.8.5_131820190	-0.4913	0.0974	4.532e-07	-	192	1	-	BLUEPRINT_PSI_EUR_2016
rs11950562	rs11950562	chr5:131652529	chr5:132316836	A	C	rs10060615	chr5:131708877	chr5:132373185	T	C	1	0.97204	0.99592	DNA methylation	GO_0006306	BIOSQTL	27918535	European	2017	Whole blood	cg00594167	chr5:131772063	NA	NA	4.549e-07	-	3841	1	-	BIOSQTL_methQTL_EUR_2017
rs11950562	rs11950562	chr5:131652529	chr5:132316836	A	C	rs56399423	chr5:131672657	chr5:132336964	T	C	1	0.80461	1	DNA methylation	GO_0006306	BIOSQTL	27918535	European	2017	Whole blood	cg23475112	chr5:131725301	NA	NA	4.573e-07	-	3841	1	-	BIOSQTL_methQTL_EUR_2017
rs11950562	rs11950562	chr5:131652529	chr5:132316836	A	C	rs1050152	chr5:131676320	chr5:132340627	C	T	1	0.80126	1	DNA methylation	GO_0006306	BLUEPRINT	27863251	European	2016	Neutrophils	cg24060327	chr5:131705240	0.4925	0.0977	4.595e-07	+	197	1	-	BLUEPRINT_methQTL_EUR_2016
rs11950562	rs11950562	chr5:131652529	chr5:132316836	A	C	rs72793280	chr5:131562900	chr5:132227207	C	T	1	0.80914	0.94058	DNA methylation	GO_0006306	BLUEPRINT	27863251	European	2016	Monocytes	cg26708483	-	-0.5033	0.0998	4.618e-07	-	196	1	-	BLUEPRINT_methQTL_EUR_2016
rs11950562	rs11950562	chr5:131652529	chr5:132316836	A	C	rs72795121	chr5:131638324	chr5:132302631	T	A	1	0.97605	1	DNA methylation	GO_0006306	BLUEPRINT	27863251	European	2016	Monocytes	cg21138405	-	0.4778	0.0948	4.623e-07	+	196	1	-	BLUEPRINT_methQTL_EUR_2016
rs11950562	rs11950562	chr5:131652529	chr5:132316836	A	C	rs35388762	chr5:131565961	chr5:132230268	CT	C	1	0.81268	0.94072	DNA methylation	GO_0006306	BLUEPRINT	27863251	European	2016	Neutrophils	cg21138405	-	0.4969	0.0986	4.716e-07	+	197	1	-	BLUEPRINT_methQTL_EUR_2016
rs11950562	rs11950562	chr5:131652529	chr5:132316836	A	C	rs111547866	chr5:131564501	chr5:132228808	C	T	1	0.80206	0.9403	DNA methylation	GO_0006306	BLUEPRINT	27863251	European	2016	Neutrophils	cg21138405	-	0.4969	0.0986	4.716e-07	+	197	1	-	BLUEPRINT_methQTL_EUR_2016
rs11950562	rs11950562	chr5:131652529	chr5:132316836	A	C	rs112688207	chr5:131564636	chr5:132228943	C	T	1	0.80206	0.9403	DNA methylation	GO_0006306	BLUEPRINT	27863251	European	2016	Neutrophils	cg21138405	-	0.4969	0.0986	4.716e-07	+	197	1	-	BLUEPRINT_methQTL_EUR_2016
rs11950562	rs11950562	chr5:131652529	chr5:132316836	A	C	rs4705926	chr5:131561758	chr5:132226065	C	T	1	0.84892	0.94209	DNA methylation	GO_0006306	BLUEPRINT	27863251	European	2016	T cells	cg26369418	chr5:131409352	-0.5782	0.1148	4.766e-07	-	132	1	-	BLUEPRINT_methQTL_EUR_2016
rs11950562	rs11950562	chr5:131652529	chr5:132316836	A	C	rs72793278	chr5:131561372	chr5:132225679	C	A	1	0.84148	0.93796	DNA methylation	GO_0006306	BLUEPRINT	27863251	European	2016	T cells	cg26369418	chr5:131409352	-0.5782	0.1148	4.766e-07	-	132	1	-	BLUEPRINT_methQTL_EUR_2016
rs11950562	rs11950562	chr5:131652529	chr5:132316836	A	C	rs4705926	chr5:131561758	chr5:132226065	C	T	1	0.84892	0.94209	DNA methylation	GO_0006306	BLUEPRINT	27863251	European	2016	T cells	cg08324925	chr5:131409159	-0.5797	0.1152	4.801e-07	-	132	1	-	BLUEPRINT_methQTL_EUR_2016
rs11950562	rs11950562	chr5:131652529	chr5:132316836	A	C	rs72793278	chr5:131561372	chr5:132225679	C	A	1	0.84148	0.93796	DNA methylation	GO_0006306	BLUEPRINT	27863251	European	2016	T cells	cg08324925	chr5:131409159	-0.5797	0.1152	4.801e-07	-	132	1	-	BLUEPRINT_methQTL_EUR_2016
rs11950562	rs11950562	chr5:131652529	chr5:132316836	A	C	rs13357280	chr5:131600187	chr5:132264494	A	G	1	0.84548	0.94978	Percent-splice-in	GO_0016570	BLUEPRINT	27863251	European	2016	Monocytes	Percent-splice-in	ENSG00000197208.5.4_131662969	0.5031	0.1	4.917e-07	+	194	1	-	BLUEPRINT_PSI_EUR_2016
rs11950562	rs11950562	chr5:131652529	chr5:132316836	A	C	rs7735891	chr5:131597005	chr5:132261312	C	T	1	0.84184	0.94967	Percent-splice-in	GO_0016570	BLUEPRINT	27863251	European	2016	Monocytes	Percent-splice-in	ENSG00000197208.5.4_131662969	0.5031	0.1	4.917e-07	+	194	1	-	BLUEPRINT_PSI_EUR_2016
rs11950562	rs11950562	chr5:131652529	chr5:132316836	A	C	rs10479000	chr5:131607402	chr5:132271709	T	C	1	0.84184	0.94967	Percent-splice-in	GO_0016570	BLUEPRINT	27863251	European	2016	Monocytes	Percent-splice-in	ENSG00000197208.5.4_131662969	0.5031	0.1	4.917e-07	+	194	1	-	BLUEPRINT_PSI_EUR_2016
rs11950562	rs11950562	chr5:131652529	chr5:132316836	A	C	rs6863213	chr5:131575932	chr5:132240239	C	T	1	0.82381	0.94907	Percent-splice-in	GO_0016570	BLUEPRINT	27863251	European	2016	Monocytes	Percent-splice-in	ENSG00000197208.5.4_131662969	0.5031	0.1	4.917e-07	+	194	1	-	BLUEPRINT_PSI_EUR_2016
rs11950562	rs11950562	chr5:131652529	chr5:132316836	A	C	rs11949055	chr5:131576737	chr5:132241044	T	C	1	0.82381	0.94907	Percent-splice-in	GO_0016570	BLUEPRINT	27863251	European	2016	Monocytes	Percent-splice-in	ENSG00000197208.5.4_131662969	0.5031	0.1	4.917e-07	+	194	1	-	BLUEPRINT_PSI_EUR_2016
rs11950562	rs11950562	chr5:131652529	chr5:132316836	A	C	rs4705928	chr5:131578637	chr5:132242944	C	T	1	0.82381	0.94907	Percent-splice-in	GO_0016570	BLUEPRINT	27863251	European	2016	Monocytes	Percent-splice-in	ENSG00000197208.5.4_131662969	0.5031	0.1	4.917e-07	+	194	1	-	BLUEPRINT_PSI_EUR_2016
rs11950562	rs11950562	chr5:131652529	chr5:132316836	A	C	rs7720230	chr5:131592405	chr5:132256712	T	G	1	0.82381	0.94907	Percent-splice-in	GO_0016570	BLUEPRINT	27863251	European	2016	Monocytes	Percent-splice-in	ENSG00000197208.5.4_131662969	0.5031	0.1	4.917e-07	+	194	1	-	BLUEPRINT_PSI_EUR_2016
rs11950562	rs11950562	chr5:131652529	chr5:132316836	A	C	rs7701414	chr5:131585958	chr5:132250265	A	G	1	0.82002	0.94495	Percent-splice-in	GO_0016570	BLUEPRINT	27863251	European	2016	Monocytes	Percent-splice-in	ENSG00000197208.5.4_131662969	0.5031	0.1	4.917e-07	+	194	1	-	BLUEPRINT_PSI_EUR_2016
rs11950562	rs11950562	chr5:131652529	chr5:132316836	A	C	rs4594848	chr5:131586598	chr5:132250905	C	A	1	0.81646	0.94482	Percent-splice-in	GO_0016570	BLUEPRINT	27863251	European	2016	Monocytes	Percent-splice-in	ENSG00000197208.5.4_131662969	0.5031	0.1	4.917e-07	+	194	1	-	BLUEPRINT_PSI_EUR_2016
rs11950562	rs11950562	chr5:131652529	chr5:132316836	A	C	rs72793280	chr5:131562900	chr5:132227207	C	T	1	0.80914	0.94058	Percent-splice-in	GO_0016570	BLUEPRINT	27863251	European	2016	Monocytes	Percent-splice-in	ENSG00000197208.5.4_131662969	0.5047	0.1004	4.928e-07	+	194	1	-	BLUEPRINT_PSI_EUR_2016
rs11950562	rs11950562	chr5:131652529	chr5:132316836	A	C	rs4705926	chr5:131561758	chr5:132226065	C	T	1	0.84892	0.94209	DNA methylation	GO_0006306	BLUEPRINT	27863251	European	2016	T cells	cg07262247	chr5:131593730	-0.5816	0.1157	4.999e-07	-	132	1	-	BLUEPRINT_methQTL_EUR_2016
rs11950562	rs11950562	chr5:131652529	chr5:132316836	A	C	rs72793278	chr5:131561372	chr5:132225679	C	A	1	0.84148	0.93796	DNA methylation	GO_0006306	BLUEPRINT	27863251	European	2016	T cells	cg07262247	chr5:131593730	-0.5816	0.1157	4.999e-07	-	132	1	-	BLUEPRINT_methQTL_EUR_2016
rs11950562	rs11950562	chr5:131652529	chr5:132316836	A	C	rs11950562	chr5:131652529	chr5:132316836	A	C	0	1	1	DNA methylation	GO_0006306	BLUEPRINT	27863251	European	2016	T cells	cg17861653	-	-0.5656	0.1125	5.004e-07	-	132	1	-	BLUEPRINT_methQTL_EUR_2016
rs11950562	rs11950562	chr5:131652529	chr5:132316836	A	C	rs4705938	chr5:131694077	chr5:132358384	T	C	1	0.99596	1	DNA methylation	GO_0006306	BLUEPRINT	27863251	European	2016	T cells	cg17861653	-	-0.5656	0.1125	5.004e-07	-	132	1	-	BLUEPRINT_methQTL_EUR_2016
rs11950562	rs11950562	chr5:131652529	chr5:132316836	A	C	rs10058074	chr5:131686146	chr5:132350453	G	A	1	0.97605	1	DNA methylation	GO_0006306	BLUEPRINT	27863251	European	2016	T cells	cg17861653	-	-0.5656	0.1125	5.004e-07	-	132	1	-	BLUEPRINT_methQTL_EUR_2016
rs11950562	rs11950562	chr5:131652529	chr5:132316836	A	C	rs2631367	chr5:131705458	chr5:132369766	G	C	1	0.97998	0.9959	Histone modification	GO_0016570	BLUEPRINT	27863251	European	2016	Neutrophils	H3K4me1	5:131428850:131442812	-0.5131	0.1021	5.027e-07	-	173	1	-	BLUEPRINT_H3K4me1_EUR_2016
rs11950562	rs11950562	chr5:131652529	chr5:132316836	A	C	rs2631367	chr5:131705458	chr5:132369766	G	C	1	0.97998	0.9959	Histone modification	GO_0016570	BLUEPRINT	27863251	European	2016	Monocytes	H3K4me1	5:131582300:131668331	0.521	0.1037	5.033e-07	+	172	1	-	BLUEPRINT_H3K4me1_EUR_2016
rs11950562	rs11950562	chr5:131652529	chr5:132316836	A	C	rs4705926	chr5:131561758	chr5:132226065	C	T	1	0.84892	0.94209	DNA methylation	GO_0006306	BLUEPRINT	27863251	European	2016	T cells	cg01305625	chr5:131593812	-0.576	0.1149	5.349e-07	-	132	1	-	BLUEPRINT_methQTL_EUR_2016
rs11950562	rs11950562	chr5:131652529	chr5:132316836	A	C	rs72793278	chr5:131561372	chr5:132225679	C	A	1	0.84148	0.93796	DNA methylation	GO_0006306	BLUEPRINT	27863251	European	2016	T cells	cg01305625	chr5:131593812	-0.576	0.1149	5.349e-07	-	132	1	-	BLUEPRINT_methQTL_EUR_2016
rs11950562	rs11950562	chr5:131652529	chr5:132316836	A	C	rs2089855	chr5:131573529	chr5:132237836	A	G	1	0.82002	0.94495	DNA methylation	GO_0006306	BLUEPRINT	27863251	European	2016	Monocytes	cg18758796	-	-0.4918	0.0981	5.35e-07	-	196	1	-	BLUEPRINT_methQTL_EUR_2016
rs11950562	rs11950562	chr5:131652529	chr5:132316836	A	C	rs7705189	chr5:131623358	chr5:132287665	A	G	1	0.8303	0.92606	DNA methylation	GO_0006306	BLUEPRINT	27863251	European	2016	T cells	cg21138405	-	0.5811	0.1159	5.369e-07	+	132	1	-	BLUEPRINT_methQTL_EUR_2016
rs11950562	rs11950562	chr5:131652529	chr5:132316836	A	C	rs10058074	chr5:131686146	chr5:132350453	G	A	1	0.97605	1	DNA methylation	GO_0006306	BIOSQTL	27918535	European	2017	Whole blood	cg00594167	chr5:131772063	NA	NA	5.381e-07	-	3841	1	-	BIOSQTL_methQTL_EUR_2017
rs11950562	rs11950562	chr5:131652529	chr5:132316836	A	C	rs2089855	chr5:131573529	chr5:132237836	A	G	1	0.82002	0.94495	Percent-splice-in	GO_0016570	BLUEPRINT	27863251	European	2016	Neutrophils	Percent-splice-in	ENSG00000197208.5.4_131662969	0.4933	0.0985	5.437e-07	+	192	1	-	BLUEPRINT_PSI_EUR_2016
rs11950562	rs11950562	chr5:131652529	chr5:132316836	A	C	rs10058655	chr5:131570896	chr5:132235203	A	T	1	0.81268	0.94072	DNA methylation	GO_0006306	BLUEPRINT	27863251	European	2016	T cells	cg01305625	chr5:131593812	-0.5792	0.1156	5.437e-07	-	132	1	-	BLUEPRINT_methQTL_EUR_2016
rs11950562	rs11950562	chr5:131652529	chr5:132316836	A	C	rs11950562	chr5:131652529	chr5:132316836	A	C	0	1	1	DNA methylation	GO_0006306	BIOSQTL	27918535	European	2017	Whole blood	cg00594167	chr5:131772063	NA	NA	5.46e-07	-	3841	1	-	BIOSQTL_methQTL_EUR_2017
rs11950562	rs11950562	chr5:131652529	chr5:132316836	A	C	rs11950562	chr5:131652529	chr5:132316836	A	C	0	1	1	DNA methylation	GO_0006306	BLUEPRINT	27863251	European	2016	Monocytes	cg21138405	-	0.4769	0.0952	5.465e-07	+	196	1	-	BLUEPRINT_methQTL_EUR_2016
rs11950562	rs11950562	chr5:131652529	chr5:132316836	A	C	rs4705938	chr5:131694077	chr5:132358384	T	C	1	0.99596	1	DNA methylation	GO_0006306	BLUEPRINT	27863251	European	2016	Monocytes	cg21138405	-	0.4769	0.0952	5.465e-07	+	196	1	-	BLUEPRINT_methQTL_EUR_2016
rs11950562	rs11950562	chr5:131652529	chr5:132316836	A	C	rs10058074	chr5:131686146	chr5:132350453	G	A	1	0.97605	1	DNA methylation	GO_0006306	BLUEPRINT	27863251	European	2016	Monocytes	cg21138405	-	0.4769	0.0952	5.465e-07	+	196	1	-	BLUEPRINT_methQTL_EUR_2016
rs11950562	rs11950562	chr5:131652529	chr5:132316836	A	C	rs13357280	chr5:131600187	chr5:132264494	A	G	1	0.84548	0.94978	DNA methylation	GO_0006306	BLUEPRINT	27863251	European	2016	T cells	cg01305625	chr5:131593812	-0.583	0.1164	5.472e-07	-	132	1	-	BLUEPRINT_methQTL_EUR_2016
rs11950562	rs11950562	chr5:131652529	chr5:132316836	A	C	rs7735891	chr5:131597005	chr5:132261312	C	T	1	0.84184	0.94967	DNA methylation	GO_0006306	BLUEPRINT	27863251	European	2016	T cells	cg01305625	chr5:131593812	-0.583	0.1164	5.472e-07	-	132	1	-	BLUEPRINT_methQTL_EUR_2016
rs11950562	rs11950562	chr5:131652529	chr5:132316836	A	C	rs10479000	chr5:131607402	chr5:132271709	T	C	1	0.84184	0.94967	DNA methylation	GO_0006306	BLUEPRINT	27863251	European	2016	T cells	cg01305625	chr5:131593812	-0.583	0.1164	5.472e-07	-	132	1	-	BLUEPRINT_methQTL_EUR_2016
rs11950562	rs11950562	chr5:131652529	chr5:132316836	A	C	rs6863213	chr5:131575932	chr5:132240239	C	T	1	0.82381	0.94907	DNA methylation	GO_0006306	BLUEPRINT	27863251	European	2016	T cells	cg01305625	chr5:131593812	-0.583	0.1164	5.472e-07	-	132	1	-	BLUEPRINT_methQTL_EUR_2016
rs11950562	rs11950562	chr5:131652529	chr5:132316836	A	C	rs11949055	chr5:131576737	chr5:132241044	T	C	1	0.82381	0.94907	DNA methylation	GO_0006306	BLUEPRINT	27863251	European	2016	T cells	cg01305625	chr5:131593812	-0.583	0.1164	5.472e-07	-	132	1	-	BLUEPRINT_methQTL_EUR_2016
rs11950562	rs11950562	chr5:131652529	chr5:132316836	A	C	rs4705928	chr5:131578637	chr5:132242944	C	T	1	0.82381	0.94907	DNA methylation	GO_0006306	BLUEPRINT	27863251	European	2016	T cells	cg01305625	chr5:131593812	-0.583	0.1164	5.472e-07	-	132	1	-	BLUEPRINT_methQTL_EUR_2016
rs11950562	rs11950562	chr5:131652529	chr5:132316836	A	C	rs7720230	chr5:131592405	chr5:132256712	T	G	1	0.82381	0.94907	DNA methylation	GO_0006306	BLUEPRINT	27863251	European	2016	T cells	cg01305625	chr5:131593812	-0.583	0.1164	5.472e-07	-	132	1	-	BLUEPRINT_methQTL_EUR_2016
rs11950562	rs11950562	chr5:131652529	chr5:132316836	A	C	rs2089855	chr5:131573529	chr5:132237836	A	G	1	0.82002	0.94495	DNA methylation	GO_0006306	BLUEPRINT	27863251	European	2016	T cells	cg01305625	chr5:131593812	-0.583	0.1164	5.472e-07	-	132	1	-	BLUEPRINT_methQTL_EUR_2016
rs11950562	rs11950562	chr5:131652529	chr5:132316836	A	C	rs7701414	chr5:131585958	chr5:132250265	A	G	1	0.82002	0.94495	DNA methylation	GO_0006306	BLUEPRINT	27863251	European	2016	T cells	cg01305625	chr5:131593812	-0.583	0.1164	5.472e-07	-	132	1	-	BLUEPRINT_methQTL_EUR_2016
rs11950562	rs11950562	chr5:131652529	chr5:132316836	A	C	rs4594848	chr5:131586598	chr5:132250905	C	A	1	0.81646	0.94482	DNA methylation	GO_0006306	BLUEPRINT	27863251	European	2016	T cells	cg01305625	chr5:131593812	-0.583	0.1164	5.472e-07	-	132	1	-	BLUEPRINT_methQTL_EUR_2016
rs11950562	rs11950562	chr5:131652529	chr5:132316836	A	C	rs72793283	chr5:131566941	chr5:132231248	G	A	1	0.81268	0.94072	Percent-splice-in	GO_0016570	BLUEPRINT	27863251	European	2016	Neutrophils	Percent-splice-in	ENSG00000197208.5.4_131662969	0.4979	0.0994	5.487e-07	+	192	1	-	BLUEPRINT_PSI_EUR_2016
rs11950562	rs11950562	chr5:131652529	chr5:132316836	A	C	rs17622208	chr5:131717050	chr5:132381358	G	A	1	0.99196	0.99597	DNA methylation	GO_0006306	BLUEPRINT	27863251	European	2016	T cells	cg21171858	chr5:131792825	0.5559	0.111	5.507e-07	+	132	1	-	BLUEPRINT_methQTL_EUR_2016
rs11950562	rs11950562	chr5:131652529	chr5:132316836	A	C	rs10060615	chr5:131708877	chr5:132373185	T	C	1	0.97204	0.99592	DNA methylation	GO_0006306	BLUEPRINT	27863251	European	2016	T cells	cg21171858	chr5:131792825	0.5559	0.111	5.507e-07	+	132	1	-	BLUEPRINT_methQTL_EUR_2016
rs11950562	rs11950562	chr5:131652529	chr5:132316836	A	C	rs10058655	chr5:131570896	chr5:132235203	A	T	1	0.81268	0.94072	DNA methylation	GO_0006306	BLUEPRINT	27863251	European	2016	T cells	cg07262247	chr5:131593730	-0.5832	0.1165	5.525e-07	-	132	1	-	BLUEPRINT_methQTL_EUR_2016
rs11950562	rs11950562	chr5:131652529	chr5:132316836	A	C	rs56399423	chr5:131672657	chr5:132336964	T	C	1	0.80461	1	DNA methylation	GO_0006306	BLUEPRINT	27863251	European	2016	Monocytes	cg24749385	chr5:131829935	-0.4883	0.0976	5.569e-07	-	196	1	-	BLUEPRINT_methQTL_EUR_2016
rs11950562	rs11950562	chr5:131652529	chr5:132316836	A	C	rs11955347	chr5:131567924	chr5:132232231	G	A	1	0.81268	0.94072	Percent-splice-in	GO_0016570	BLUEPRINT	27863251	European	2016	Neutrophils	Percent-splice-in	ENSG00000197208.5.4_131662969	0.4959	0.0991	5.601e-07	+	192	1	-	BLUEPRINT_PSI_EUR_2016
rs11950562	rs11950562	chr5:131652529	chr5:132316836	A	C	rs4705926	chr5:131561758	chr5:132226065	C	T	1	0.84892	0.94209	Histone modification	GO_0016570	BLUEPRINT	27863251	European	2016	Neutrophils	H3K4me1	5:131445104:131454077	-0.5205	0.104	5.628e-07	-	173	1	-	BLUEPRINT_H3K4me1_EUR_2016
rs11950562	rs11950562	chr5:131652529	chr5:132316836	A	C	rs72793278	chr5:131561372	chr5:132225679	C	A	1	0.84148	0.93796	Histone modification	GO_0016570	BLUEPRINT	27863251	European	2016	Neutrophils	H3K4me1	5:131445104:131454077	-0.5205	0.104	5.628e-07	-	173	1	-	BLUEPRINT_H3K4me1_EUR_2016
rs11950562	rs11950562	chr5:131652529	chr5:132316836	A	C	rs13357280	chr5:131600187	chr5:132264494	A	G	1	0.84548	0.94978	DNA methylation	GO_0006306	BLUEPRINT	27863251	European	2016	T cells	cg07262247	chr5:131593730	-0.5866	0.1173	5.661e-07	-	132	1	-	BLUEPRINT_methQTL_EUR_2016
rs11950562	rs11950562	chr5:131652529	chr5:132316836	A	C	rs7735891	chr5:131597005	chr5:132261312	C	T	1	0.84184	0.94967	DNA methylation	GO_0006306	BLUEPRINT	27863251	European	2016	T cells	cg07262247	chr5:131593730	-0.5866	0.1173	5.661e-07	-	132	1	-	BLUEPRINT_methQTL_EUR_2016
rs11950562	rs11950562	chr5:131652529	chr5:132316836	A	C	rs10479000	chr5:131607402	chr5:132271709	T	C	1	0.84184	0.94967	DNA methylation	GO_0006306	BLUEPRINT	27863251	European	2016	T cells	cg07262247	chr5:131593730	-0.5866	0.1173	5.661e-07	-	132	1	-	BLUEPRINT_methQTL_EUR_2016
rs11950562	rs11950562	chr5:131652529	chr5:132316836	A	C	rs6863213	chr5:131575932	chr5:132240239	C	T	1	0.82381	0.94907	DNA methylation	GO_0006306	BLUEPRINT	27863251	European	2016	T cells	cg07262247	chr5:131593730	-0.5866	0.1173	5.661e-07	-	132	1	-	BLUEPRINT_methQTL_EUR_2016
rs11950562	rs11950562	chr5:131652529	chr5:132316836	A	C	rs11949055	chr5:131576737	chr5:132241044	T	C	1	0.82381	0.94907	DNA methylation	GO_0006306	BLUEPRINT	27863251	European	2016	T cells	cg07262247	chr5:131593730	-0.5866	0.1173	5.661e-07	-	132	1	-	BLUEPRINT_methQTL_EUR_2016
rs11950562	rs11950562	chr5:131652529	chr5:132316836	A	C	rs4705928	chr5:131578637	chr5:132242944	C	T	1	0.82381	0.94907	DNA methylation	GO_0006306	BLUEPRINT	27863251	European	2016	T cells	cg07262247	chr5:131593730	-0.5866	0.1173	5.661e-07	-	132	1	-	BLUEPRINT_methQTL_EUR_2016
rs11950562	rs11950562	chr5:131652529	chr5:132316836	A	C	rs7720230	chr5:131592405	chr5:132256712	T	G	1	0.82381	0.94907	DNA methylation	GO_0006306	BLUEPRINT	27863251	European	2016	T cells	cg07262247	chr5:131593730	-0.5866	0.1173	5.661e-07	-	132	1	-	BLUEPRINT_methQTL_EUR_2016
rs11950562	rs11950562	chr5:131652529	chr5:132316836	A	C	rs2089855	chr5:131573529	chr5:132237836	A	G	1	0.82002	0.94495	DNA methylation	GO_0006306	BLUEPRINT	27863251	European	2016	T cells	cg07262247	chr5:131593730	-0.5866	0.1173	5.661e-07	-	132	1	-	BLUEPRINT_methQTL_EUR_2016
rs11950562	rs11950562	chr5:131652529	chr5:132316836	A	C	rs7701414	chr5:131585958	chr5:132250265	A	G	1	0.82002	0.94495	DNA methylation	GO_0006306	BLUEPRINT	27863251	European	2016	T cells	cg07262247	chr5:131593730	-0.5866	0.1173	5.661e-07	-	132	1	-	BLUEPRINT_methQTL_EUR_2016
rs11950562	rs11950562	chr5:131652529	chr5:132316836	A	C	rs4594848	chr5:131586598	chr5:132250905	C	A	1	0.81646	0.94482	DNA methylation	GO_0006306	BLUEPRINT	27863251	European	2016	T cells	cg07262247	chr5:131593730	-0.5866	0.1173	5.661e-07	-	132	1	-	BLUEPRINT_methQTL_EUR_2016
rs11950562	rs11950562	chr5:131652529	chr5:132316836	A	C	rs1050152	chr5:131676320	chr5:132340627	C	T	1	0.80126	1	DNA methylation	GO_0006306	BLUEPRINT	27863251	European	2016	Neutrophils	cg20512303	chr5:131592959	-0.488	0.0976	5.683e-07	-	197	1	-	BLUEPRINT_methQTL_EUR_2016
rs11950562	rs11950562	chr5:131652529	chr5:132316836	A	C	rs2089855	chr5:131573529	chr5:132237836	A	G	1	0.82002	0.94495	DNA methylation	GO_0006306	BLUEPRINT	27863251	European	2016	Neutrophils	cg18758796	-	-0.4915	0.0983	5.712e-07	-	197	1	-	BLUEPRINT_methQTL_EUR_2016
rs11950562	rs11950562	chr5:131652529	chr5:132316836	A	C	rs56399423	chr5:131672657	chr5:132336964	T	C	1	0.80461	1	Histone modification	GO_0016570	BLUEPRINT	27863251	European	2016	Monocytes	H3K4me1	5:131428850:131442812	-0.5333	0.1067	5.72e-07	-	172	1	-	BLUEPRINT_H3K4me1_EUR_2016
rs11950562	rs11950562	chr5:131652529	chr5:132316836	A	C	rs72793283	chr5:131566941	chr5:132231248	G	A	1	0.81268	0.94072	DNA methylation	GO_0006306	BLUEPRINT	27863251	European	2016	T cells	cg01305625	chr5:131593812	-0.5849	0.1171	5.94e-07	-	132	1	-	BLUEPRINT_methQTL_EUR_2016
rs11950562	rs11950562	chr5:131652529	chr5:132316836	A	C	rs10058655	chr5:131570896	chr5:132235203	A	T	1	0.81268	0.94072	DNA methylation	GO_0006306	BLUEPRINT	27863251	European	2016	Neutrophils	cg00255919	chr5:131827918	0.488	0.0978	5.993e-07	+	197	1	-	BLUEPRINT_methQTL_EUR_2016
rs11950562	rs11950562	chr5:131652529	chr5:132316836	A	C	rs72793283	chr5:131566941	chr5:132231248	G	A	1	0.81268	0.94072	Percent-splice-in	GO_0016570	BLUEPRINT	27863251	European	2016	Monocytes	Percent-splice-in	ENSG00000197208.5.4_131649462	0.5033	0.1008	6.007e-07	+	194	1	-	BLUEPRINT_PSI_EUR_2016
rs11950562	rs11950562	chr5:131652529	chr5:132316836	A	C	rs1050152	chr5:131676320	chr5:132340627	C	T	1	0.80126	1	DNA methylation	GO_0006306	BLUEPRINT	27863251	European	2016	Neutrophils	cg15375424	chr5:131823451	0.4839	0.097	6.024e-07	+	197	1	-	BLUEPRINT_methQTL_EUR_2016
rs11950562	rs11950562	chr5:131652529	chr5:132316836	A	C	rs11950562	chr5:131652529	chr5:132316836	A	C	0	1	1	DNA methylation	GO_0006306	BLUEPRINT	27863251	European	2016	Neutrophils	cg18758796	-	-0.4752	0.0952	6.069e-07	-	197	1	-	BLUEPRINT_methQTL_EUR_2016
rs11950562	rs11950562	chr5:131652529	chr5:132316836	A	C	rs4705938	chr5:131694077	chr5:132358384	T	C	1	0.99596	1	DNA methylation	GO_0006306	BLUEPRINT	27863251	European	2016	Neutrophils	cg18758796	-	-0.4752	0.0952	6.069e-07	-	197	1	-	BLUEPRINT_methQTL_EUR_2016
rs11950562	rs11950562	chr5:131652529	chr5:132316836	A	C	rs10058074	chr5:131686146	chr5:132350453	G	A	1	0.97605	1	DNA methylation	GO_0006306	BLUEPRINT	27863251	European	2016	Neutrophils	cg18758796	-	-0.4752	0.0952	6.069e-07	-	197	1	-	BLUEPRINT_methQTL_EUR_2016
rs11950562	rs11950562	chr5:131652529	chr5:132316836	A	C	rs4705849	chr5:131559199	chr5:132223506	T	A	1	0.84148	0.93796	DNA methylation	GO_0006306	BLUEPRINT	27863251	European	2016	T cells	cg08324925	chr5:131409159	-0.5711	0.1145	6.092e-07	-	132	1	-	BLUEPRINT_methQTL_EUR_2016
rs11950562	rs11950562	chr5:131652529	chr5:132316836	A	C	rs35260072	chr5:131630852	chr5:132295159	A	C	1	0.80461	1	DNA methylation	GO_0006306	BLUEPRINT	27863251	European	2016	T cells	cg11293275	chr5:131543977	-0.5819	0.1167	6.103e-07	-	132	1	-	BLUEPRINT_methQTL_EUR_2016
rs11950562	rs11950562	chr5:131652529	chr5:132316836	A	C	rs4705849	chr5:131559199	chr5:132223506	T	A	1	0.84148	0.93796	DNA methylation	GO_0006306	BLUEPRINT	27863251	European	2016	Monocytes	cg26708483	-	-0.4924	0.0989	6.397e-07	-	196	1	-	BLUEPRINT_methQTL_EUR_2016
rs11950562	rs11950562	chr5:131652529	chr5:132316836	A	C	rs4705849	chr5:131559199	chr5:132223506	T	A	1	0.84148	0.93796	DNA methylation	GO_0006306	BLUEPRINT	27863251	European	2016	T cells	cg25351996	chr5:131563782	0.5686	0.1142	6.428e-07	+	132	1	-	BLUEPRINT_methQTL_EUR_2016
rs11950562	rs11950562	chr5:131652529	chr5:132316836	A	C	rs7705189	chr5:131623358	chr5:132287665	A	G	1	0.8303	0.92606	DNA methylation	GO_0006306	BLUEPRINT	27863251	European	2016	T cells	cg01305625	chr5:131593812	-0.5749	0.1155	6.462e-07	-	132	1	-	BLUEPRINT_methQTL_EUR_2016
rs11950562	rs11950562	chr5:131652529	chr5:132316836	A	C	rs4705849	chr5:131559199	chr5:132223506	T	A	1	0.84148	0.93796	DNA methylation	GO_0006306	BLUEPRINT	27863251	European	2016	T cells	cg26369418	chr5:131409352	-0.5678	0.1142	6.629e-07	-	132	1	-	BLUEPRINT_methQTL_EUR_2016
rs11950562	rs11950562	chr5:131652529	chr5:132316836	A	C	rs35260072	chr5:131630852	chr5:132295159	A	C	1	0.80461	1	Histone modification	GO_0016570	BLUEPRINT	27863251	European	2016	Monocytes	H3K4me1	5:131428850:131442812	-0.5325	0.1071	6.635e-07	-	172	1	-	BLUEPRINT_H3K4me1_EUR_2016
rs11950562	rs11950562	chr5:131652529	chr5:132316836	A	C	rs35260072	chr5:131630852	chr5:132295159	A	C	1	0.80461	1	DNA methylation	GO_0006306	BLUEPRINT	27863251	European	2016	Neutrophils	cg20512303	chr5:131592959	-0.4881	0.0982	6.711e-07	-	197	1	-	BLUEPRINT_methQTL_EUR_2016
rs11950562	rs11950562	chr5:131652529	chr5:132316836	A	C	rs72793280	chr5:131562900	chr5:132227207	C	T	1	0.80914	0.94058	DNA methylation	GO_0006306	BLUEPRINT	27863251	European	2016	T cells	cg08324925	chr5:131409159	-0.5767	0.1162	6.971e-07	-	132	1	-	BLUEPRINT_methQTL_EUR_2016
rs11950562	rs11950562	chr5:131652529	chr5:132316836	A	C	rs35260072	chr5:131630852	chr5:132295159	A	C	1	0.80461	1	DNA methylation	GO_0006306	BLUEPRINT	27863251	European	2016	Monocytes	cg24749385	chr5:131829935	-0.4854	0.0979	7.173e-07	-	196	1	-	BLUEPRINT_methQTL_EUR_2016
rs11950562	rs11950562	chr5:131652529	chr5:132316836	A	C	rs56399423	chr5:131672657	chr5:132336964	T	C	1	0.80461	1	DNA methylation	GO_0006306	BLUEPRINT	27863251	European	2016	Neutrophils	cg20512303	chr5:131592959	-0.4851	0.0979	7.267e-07	-	197	1	-	BLUEPRINT_methQTL_EUR_2016
rs11950562	rs11950562	chr5:131652529	chr5:132316836	A	C	rs72795121	chr5:131638324	chr5:132302631	T	A	1	0.97605	1	DNA methylation	GO_0006306	BLUEPRINT	27863251	European	2016	T cells	cg18758796	-	-0.5552	0.1122	7.408e-07	-	132	1	-	BLUEPRINT_methQTL_EUR_2016
rs11950562	rs11950562	chr5:131652529	chr5:132316836	A	C	rs2631360	chr5:131707429	chr5:132371737	A	G	1	0.97603	0.9959	DNA methylation	GO_0006306	BLUEPRINT	27863251	European	2016	T cells	cg07262247	chr5:131593730	-0.5608	0.1133	7.443e-07	-	132	1	-	BLUEPRINT_methQTL_EUR_2016
rs11950562	rs11950562	chr5:131652529	chr5:132316836	A	C	rs200838	chr5:131710399	chr5:132374707	C	A	1	0.97603	0.9959	DNA methylation	GO_0006306	BLUEPRINT	27863251	European	2016	T cells	cg07262247	chr5:131593730	-0.5608	0.1133	7.443e-07	-	132	1	-	BLUEPRINT_methQTL_EUR_2016
rs11950562	rs11950562	chr5:131652529	chr5:132316836	A	C	rs35388762	chr5:131565961	chr5:132230268	CT	C	1	0.81268	0.94072	DNA methylation	GO_0006306	BLUEPRINT	27863251	European	2016	Neutrophils	cg18758796	-	-0.4923	0.0996	7.61e-07	-	197	1	-	BLUEPRINT_methQTL_EUR_2016
rs11950562	rs11950562	chr5:131652529	chr5:132316836	A	C	rs111547866	chr5:131564501	chr5:132228808	C	T	1	0.80206	0.9403	DNA methylation	GO_0006306	BLUEPRINT	27863251	European	2016	Neutrophils	cg18758796	-	-0.4923	0.0996	7.61e-07	-	197	1	-	BLUEPRINT_methQTL_EUR_2016
rs11950562	rs11950562	chr5:131652529	chr5:132316836	A	C	rs112688207	chr5:131564636	chr5:132228943	C	T	1	0.80206	0.9403	DNA methylation	GO_0006306	BLUEPRINT	27863251	European	2016	Neutrophils	cg18758796	-	-0.4923	0.0996	7.61e-07	-	197	1	-	BLUEPRINT_methQTL_EUR_2016
rs11950562	rs11950562	chr5:131652529	chr5:132316836	A	C	rs35388762	chr5:131565961	chr5:132230268	CT	C	1	0.81268	0.94072	DNA methylation	GO_0006306	BLUEPRINT	27863251	European	2016	Monocytes	cg26708483	-	-0.496	0.1003	7.666e-07	-	196	1	-	BLUEPRINT_methQTL_EUR_2016
rs11950562	rs11950562	chr5:131652529	chr5:132316836	A	C	rs111547866	chr5:131564501	chr5:132228808	C	T	1	0.80206	0.9403	DNA methylation	GO_0006306	BLUEPRINT	27863251	European	2016	Monocytes	cg26708483	-	-0.496	0.1003	7.666e-07	-	196	1	-	BLUEPRINT_methQTL_EUR_2016
rs11950562	rs11950562	chr5:131652529	chr5:132316836	A	C	rs112688207	chr5:131564636	chr5:132228943	C	T	1	0.80206	0.9403	DNA methylation	GO_0006306	BLUEPRINT	27863251	European	2016	Monocytes	cg26708483	-	-0.496	0.1003	7.666e-07	-	196	1	-	BLUEPRINT_methQTL_EUR_2016
rs11950562	rs11950562	chr5:131652529	chr5:132316836	A	C	rs13357280	chr5:131600187	chr5:132264494	A	G	1	0.84548	0.94978	DNA methylation	GO_0006306	BLUEPRINT	27863251	European	2016	Neutrophils	cg18758796	-	-0.4881	0.0989	7.92e-07	-	197	1	-	BLUEPRINT_methQTL_EUR_2016
rs11950562	rs11950562	chr5:131652529	chr5:132316836	A	C	rs7735891	chr5:131597005	chr5:132261312	C	T	1	0.84184	0.94967	DNA methylation	GO_0006306	BLUEPRINT	27863251	European	2016	Neutrophils	cg18758796	-	-0.4881	0.0989	7.92e-07	-	197	1	-	BLUEPRINT_methQTL_EUR_2016
rs11950562	rs11950562	chr5:131652529	chr5:132316836	A	C	rs10479000	chr5:131607402	chr5:132271709	T	C	1	0.84184	0.94967	DNA methylation	GO_0006306	BLUEPRINT	27863251	European	2016	Neutrophils	cg18758796	-	-0.4881	0.0989	7.92e-07	-	197	1	-	BLUEPRINT_methQTL_EUR_2016
rs11950562	rs11950562	chr5:131652529	chr5:132316836	A	C	rs6863213	chr5:131575932	chr5:132240239	C	T	1	0.82381	0.94907	DNA methylation	GO_0006306	BLUEPRINT	27863251	European	2016	Neutrophils	cg18758796	-	-0.4881	0.0989	7.92e-07	-	197	1	-	BLUEPRINT_methQTL_EUR_2016
rs11950562	rs11950562	chr5:131652529	chr5:132316836	A	C	rs11949055	chr5:131576737	chr5:132241044	T	C	1	0.82381	0.94907	DNA methylation	GO_0006306	BLUEPRINT	27863251	European	2016	Neutrophils	cg18758796	-	-0.4881	0.0989	7.92e-07	-	197	1	-	BLUEPRINT_methQTL_EUR_2016
rs11950562	rs11950562	chr5:131652529	chr5:132316836	A	C	rs4705928	chr5:131578637	chr5:132242944	C	T	1	0.82381	0.94907	DNA methylation	GO_0006306	BLUEPRINT	27863251	European	2016	Neutrophils	cg18758796	-	-0.4881	0.0989	7.92e-07	-	197	1	-	BLUEPRINT_methQTL_EUR_2016
rs11950562	rs11950562	chr5:131652529	chr5:132316836	A	C	rs7720230	chr5:131592405	chr5:132256712	T	G	1	0.82381	0.94907	DNA methylation	GO_0006306	BLUEPRINT	27863251	European	2016	Neutrophils	cg18758796	-	-0.4881	0.0989	7.92e-07	-	197	1	-	BLUEPRINT_methQTL_EUR_2016
rs11950562	rs11950562	chr5:131652529	chr5:132316836	A	C	rs7701414	chr5:131585958	chr5:132250265	A	G	1	0.82002	0.94495	DNA methylation	GO_0006306	BLUEPRINT	27863251	European	2016	Neutrophils	cg18758796	-	-0.4881	0.0989	7.92e-07	-	197	1	-	BLUEPRINT_methQTL_EUR_2016
rs11950562	rs11950562	chr5:131652529	chr5:132316836	A	C	rs4594848	chr5:131586598	chr5:132250905	C	A	1	0.81646	0.94482	DNA methylation	GO_0006306	BLUEPRINT	27863251	European	2016	Neutrophils	cg18758796	-	-0.4881	0.0989	7.92e-07	-	197	1	-	BLUEPRINT_methQTL_EUR_2016
rs11950562	rs11950562	chr5:131652529	chr5:132316836	A	C	rs10058655	chr5:131570896	chr5:132235203	A	T	1	0.81268	0.94072	DNA methylation	GO_0006306	BLUEPRINT	27863251	European	2016	T cells	cg08324925	chr5:131409159	-0.5728	0.1161	8.024e-07	-	132	1	-	BLUEPRINT_methQTL_EUR_2016
rs11950562	rs11950562	chr5:131652529	chr5:132316836	A	C	rs10058655	chr5:131570896	chr5:132235203	A	T	1	0.81268	0.94072	DNA methylation	GO_0006306	BLUEPRINT	27863251	European	2016	Neutrophils	cg18758796	-	-0.4852	0.0985	8.313e-07	-	197	1	-	BLUEPRINT_methQTL_EUR_2016
rs11950562	rs11950562	chr5:131652529	chr5:132316836	A	C	rs35388762	chr5:131565961	chr5:132230268	CT	C	1	0.81268	0.94072	DNA methylation	GO_0006306	BLUEPRINT	27863251	European	2016	T cells	cg07262247	chr5:131593730	-0.5789	0.1175	8.361e-07	-	132	1	-	BLUEPRINT_methQTL_EUR_2016
rs11950562	rs11950562	chr5:131652529	chr5:132316836	A	C	rs11955347	chr5:131567924	chr5:132232231	G	A	1	0.81268	0.94072	DNA methylation	GO_0006306	BLUEPRINT	27863251	European	2016	T cells	cg07262247	chr5:131593730	-0.5789	0.1175	8.361e-07	-	132	1	-	BLUEPRINT_methQTL_EUR_2016
rs11950562	rs11950562	chr5:131652529	chr5:132316836	A	C	rs111547866	chr5:131564501	chr5:132228808	C	T	1	0.80206	0.9403	DNA methylation	GO_0006306	BLUEPRINT	27863251	European	2016	T cells	cg07262247	chr5:131593730	-0.5789	0.1175	8.361e-07	-	132	1	-	BLUEPRINT_methQTL_EUR_2016
rs11950562	rs11950562	chr5:131652529	chr5:132316836	A	C	rs112688207	chr5:131564636	chr5:132228943	C	T	1	0.80206	0.9403	DNA methylation	GO_0006306	BLUEPRINT	27863251	European	2016	T cells	cg07262247	chr5:131593730	-0.5789	0.1175	8.361e-07	-	132	1	-	BLUEPRINT_methQTL_EUR_2016
rs11950562	rs11950562	chr5:131652529	chr5:132316836	A	C	rs17622208	chr5:131717050	chr5:132381358	G	A	1	0.99196	0.99597	DNA methylation	GO_0006306	BIOSQTL	27918535	European	2017	Whole blood	cg00594167	chr5:131772063	NA	NA	8.393e-07	-	3841	1	-	BIOSQTL_methQTL_EUR_2017
rs11950562	rs11950562	chr5:131652529	chr5:132316836	A	C	rs4705849	chr5:131559199	chr5:132223506	T	A	1	0.84148	0.93796	DNA methylation	GO_0006306	BLUEPRINT	27863251	European	2016	Neutrophils	cg00255919	chr5:131827918	0.4806	0.0976	8.42e-07	+	197	1	-	BLUEPRINT_methQTL_EUR_2016
rs11950562	rs11950562	chr5:131652529	chr5:132316836	A	C	rs72793280	chr5:131562900	chr5:132227207	C	T	1	0.80914	0.94058	DNA methylation	GO_0006306	BLUEPRINT	27863251	European	2016	T cells	cg26369418	chr5:131409352	-0.5708	0.116	8.601e-07	-	132	1	-	BLUEPRINT_methQTL_EUR_2016
rs11950562	rs11950562	chr5:131652529	chr5:132316836	A	C	rs17622208	chr5:131717050	chr5:132381358	G	A	1	0.99196	0.99597	Histone modification	GO_0016570	BLUEPRINT	27863251	European	2016	T cells	H3K27ac	5:131703197:131709274	0.539	0.1096	8.7e-07	+	143	1	-	BLUEPRINT_H3K27ac_EUR_2016
rs11950562	rs11950562	chr5:131652529	chr5:132316836	A	C	rs10060615	chr5:131708877	chr5:132373185	T	C	1	0.97204	0.99592	Histone modification	GO_0016570	BLUEPRINT	27863251	European	2016	T cells	H3K27ac	5:131703197:131709274	0.539	0.1096	8.7e-07	+	143	1	-	BLUEPRINT_H3K27ac_EUR_2016
rs11950562	rs11950562	chr5:131652529	chr5:132316836	A	C	rs35388762	chr5:131565961	chr5:132230268	CT	C	1	0.81268	0.94072	DNA methylation	GO_0006306	BLUEPRINT	27863251	European	2016	T cells	cg08324925	chr5:131409159	-0.5746	0.117	9.022e-07	-	132	1	-	BLUEPRINT_methQTL_EUR_2016
rs11950562	rs11950562	chr5:131652529	chr5:132316836	A	C	rs11955347	chr5:131567924	chr5:132232231	G	A	1	0.81268	0.94072	DNA methylation	GO_0006306	BLUEPRINT	27863251	European	2016	T cells	cg08324925	chr5:131409159	-0.5746	0.117	9.022e-07	-	132	1	-	BLUEPRINT_methQTL_EUR_2016
rs11950562	rs11950562	chr5:131652529	chr5:132316836	A	C	rs111547866	chr5:131564501	chr5:132228808	C	T	1	0.80206	0.9403	DNA methylation	GO_0006306	BLUEPRINT	27863251	European	2016	T cells	cg08324925	chr5:131409159	-0.5746	0.117	9.022e-07	-	132	1	-	BLUEPRINT_methQTL_EUR_2016
rs11950562	rs11950562	chr5:131652529	chr5:132316836	A	C	rs112688207	chr5:131564636	chr5:132228943	C	T	1	0.80206	0.9403	DNA methylation	GO_0006306	BLUEPRINT	27863251	European	2016	T cells	cg08324925	chr5:131409159	-0.5746	0.117	9.022e-07	-	132	1	-	BLUEPRINT_methQTL_EUR_2016
rs11950562	rs11950562	chr5:131652529	chr5:132316836	A	C	rs11950562	chr5:131652529	chr5:132316836	A	C	0	1	1	DNA methylation	GO_0006306	BLUEPRINT	27863251	European	2016	T cells	cg18758796	-	-0.5546	0.113	9.148e-07	-	132	1	-	BLUEPRINT_methQTL_EUR_2016
rs11950562	rs11950562	chr5:131652529	chr5:132316836	A	C	rs4705938	chr5:131694077	chr5:132358384	T	C	1	0.99596	1	DNA methylation	GO_0006306	BLUEPRINT	27863251	European	2016	T cells	cg18758796	-	-0.5546	0.113	9.148e-07	-	132	1	-	BLUEPRINT_methQTL_EUR_2016
rs11950562	rs11950562	chr5:131652529	chr5:132316836	A	C	rs10058074	chr5:131686146	chr5:132350453	G	A	1	0.97605	1	DNA methylation	GO_0006306	BLUEPRINT	27863251	European	2016	T cells	cg18758796	-	-0.5546	0.113	9.148e-07	-	132	1	-	BLUEPRINT_methQTL_EUR_2016
rs11950562	rs11950562	chr5:131652529	chr5:132316836	A	C	rs7705189	chr5:131623358	chr5:132287665	A	G	1	0.8303	0.92606	Histone modification	GO_0016570	BLUEPRINT	27863251	European	2016	Neutrophils	H3K27ac	5:131435078:131441486	-0.5146	0.1049	9.366e-07	-	174	1	-	BLUEPRINT_H3K27ac_EUR_2016
rs11950562	rs11950562	chr5:131652529	chr5:132316836	A	C	rs72793283	chr5:131566941	chr5:132231248	G	A	1	0.81268	0.94072	DNA methylation	GO_0006306	BLUEPRINT	27863251	European	2016	T cells	cg25351996	chr5:131563782	0.5755	0.1173	9.366e-07	+	132	1	-	BLUEPRINT_methQTL_EUR_2016
rs11950562	rs11950562	chr5:131652529	chr5:132316836	A	C	rs4705926	chr5:131561758	chr5:132226065	C	T	1	0.84892	0.94209	DNA methylation	GO_0006306	BLUEPRINT	27863251	European	2016	Neutrophils	cg00255919	chr5:131827918	0.4805	0.0981	9.566e-07	+	197	1	-	BLUEPRINT_methQTL_EUR_2016
rs11950562	rs11950562	chr5:131652529	chr5:132316836	A	C	rs72793278	chr5:131561372	chr5:132225679	C	A	1	0.84148	0.93796	DNA methylation	GO_0006306	BLUEPRINT	27863251	European	2016	Neutrophils	cg00255919	chr5:131827918	0.4805	0.0981	9.566e-07	+	197	1	-	BLUEPRINT_methQTL_EUR_2016
rs11950562	rs11950562	chr5:131652529	chr5:132316836	A	C	rs17622208	chr5:131717050	chr5:132381358	G	A	1	0.99196	0.99597	DNA methylation	GO_0006306	BLUEPRINT	27863251	European	2016	T cells	cg11293275	chr5:131543977	-0.5488	0.112	9.666e-07	-	132	1	-	BLUEPRINT_methQTL_EUR_2016
rs11950562	rs11950562	chr5:131652529	chr5:132316836	A	C	rs10060615	chr5:131708877	chr5:132373185	T	C	1	0.97204	0.99592	DNA methylation	GO_0006306	BLUEPRINT	27863251	European	2016	T cells	cg11293275	chr5:131543977	-0.5488	0.112	9.666e-07	-	132	1	-	BLUEPRINT_methQTL_EUR_2016
rs11950562	rs11950562	chr5:131652529	chr5:132316836	A	C	rs11955347	chr5:131567924	chr5:132232231	G	A	1	0.81268	0.94072	Percent-splice-in	GO_0016570	BLUEPRINT	27863251	European	2016	Monocytes	Percent-splice-in	ENSG00000197208.5.4_131649462	0.4928	0.1006	9.697e-07	+	194	1	-	BLUEPRINT_PSI_EUR_2016
rs11950562	rs11950562	chr5:131652529	chr5:132316836	A	C	rs1050152	chr5:131676320	chr5:132340627	C	T	1	0.80126	1	DNA methylation	GO_0006306	BLUEPRINT	27863251	European	2016	Monocytes	cg24749385	chr5:131829935	-0.4763	0.0974	1.002e-06	-	196	1	-	BLUEPRINT_methQTL_EUR_2016
rs11950562	rs11950562	chr5:131652529	chr5:132316836	A	C	rs4705938	chr5:131694077	chr5:132358384	T	C	1	0.99596	1	DNA methylation	GO_0006306	BIOSQTL	27918535	European	2017	Whole blood	cg00594167	chr5:131772063	NA	NA	1.004e-06	-	3841	1	-	BIOSQTL_methQTL_EUR_2017
rs11950562	rs11950562	chr5:131652529	chr5:132316836	A	C	rs1050152	chr5:131676320	chr5:132340627	C	T	1	0.80126	1	Percent-splice-in	GO_0016570	BLUEPRINT	27863251	European	2016	Neutrophils	Percent-splice-in	ENSG00000197208.5.4_131662969	0.4779	0.0977	1.012e-06	+	192	1	-	BLUEPRINT_PSI_EUR_2016
rs11950562	rs11950562	chr5:131652529	chr5:132316836	A	C	rs35388762	chr5:131565961	chr5:132230268	CT	C	1	0.81268	0.94072	DNA methylation	GO_0006306	BLUEPRINT	27863251	European	2016	T cells	cg26369418	chr5:131409352	-0.5705	0.1167	1.021e-06	-	132	1	-	BLUEPRINT_methQTL_EUR_2016
rs11950562	rs11950562	chr5:131652529	chr5:132316836	A	C	rs11955347	chr5:131567924	chr5:132232231	G	A	1	0.81268	0.94072	DNA methylation	GO_0006306	BLUEPRINT	27863251	European	2016	T cells	cg26369418	chr5:131409352	-0.5705	0.1167	1.021e-06	-	132	1	-	BLUEPRINT_methQTL_EUR_2016
rs11950562	rs11950562	chr5:131652529	chr5:132316836	A	C	rs111547866	chr5:131564501	chr5:132228808	C	T	1	0.80206	0.9403	DNA methylation	GO_0006306	BLUEPRINT	27863251	European	2016	T cells	cg26369418	chr5:131409352	-0.5705	0.1167	1.021e-06	-	132	1	-	BLUEPRINT_methQTL_EUR_2016
rs11950562	rs11950562	chr5:131652529	chr5:132316836	A	C	rs112688207	chr5:131564636	chr5:132228943	C	T	1	0.80206	0.9403	DNA methylation	GO_0006306	BLUEPRINT	27863251	European	2016	T cells	cg26369418	chr5:131409352	-0.5705	0.1167	1.021e-06	-	132	1	-	BLUEPRINT_methQTL_EUR_2016
rs11950562	rs11950562	chr5:131652529	chr5:132316836	A	C	rs72793283	chr5:131566941	chr5:132231248	G	A	1	0.81268	0.94072	DNA methylation	GO_0006306	BLUEPRINT	27863251	European	2016	Neutrophils	cg00255919	chr5:131827918	0.4827	0.0988	1.024e-06	+	197	1	-	BLUEPRINT_methQTL_EUR_2016
rs11950562	rs11950562	chr5:131652529	chr5:132316836	A	C	rs17622208	chr5:131717050	chr5:132381358	G	A	1	0.99196	0.99597	DNA methylation	GO_0006306	BLUEPRINT	27863251	European	2016	Neutrophils	cg18758796	-	-0.4617	0.0945	1.029e-06	-	197	1	-	BLUEPRINT_methQTL_EUR_2016
rs11950562	rs11950562	chr5:131652529	chr5:132316836	A	C	rs10060615	chr5:131708877	chr5:132373185	T	C	1	0.97204	0.99592	DNA methylation	GO_0006306	BLUEPRINT	27863251	European	2016	Neutrophils	cg18758796	-	-0.4617	0.0945	1.029e-06	-	197	1	-	BLUEPRINT_methQTL_EUR_2016
rs11950562	rs11950562	chr5:131652529	chr5:132316836	A	C	rs11950562	chr5:131652529	chr5:132316836	A	C	0	1	1	DNA methylation	GO_0006306	BLUEPRINT	27863251	European	2016	T cells	cg11293275	chr5:131543977	-0.551	0.1129	1.054e-06	-	132	1	-	BLUEPRINT_methQTL_EUR_2016
rs11950562	rs11950562	chr5:131652529	chr5:132316836	A	C	rs4705938	chr5:131694077	chr5:132358384	T	C	1	0.99596	1	DNA methylation	GO_0006306	BLUEPRINT	27863251	European	2016	T cells	cg11293275	chr5:131543977	-0.551	0.1129	1.054e-06	-	132	1	-	BLUEPRINT_methQTL_EUR_2016
rs11950562	rs11950562	chr5:131652529	chr5:132316836	A	C	rs10058074	chr5:131686146	chr5:132350453	G	A	1	0.97605	1	DNA methylation	GO_0006306	BLUEPRINT	27863251	European	2016	T cells	cg11293275	chr5:131543977	-0.551	0.1129	1.054e-06	-	132	1	-	BLUEPRINT_methQTL_EUR_2016
rs11950562	rs11950562	chr5:131652529	chr5:132316836	A	C	rs7705189	chr5:131623358	chr5:132287665	A	G	1	0.8303	0.92606	DNA methylation	GO_0006306	BLUEPRINT	27863251	European	2016	T cells	cg17394978	chr5:131824502	0.566	0.116	1.067e-06	+	132	1	-	BLUEPRINT_methQTL_EUR_2016
rs11950562	rs11950562	chr5:131652529	chr5:132316836	A	C	rs7705189	chr5:131623358	chr5:132287665	A	G	1	0.8303	0.92606	DNA methylation	GO_0006306	BLUEPRINT	27863251	European	2016	T cells	cg21171858	chr5:131792825	0.5613	0.1151	1.075e-06	+	132	1	-	BLUEPRINT_methQTL_EUR_2016
rs11950562	rs11950562	chr5:131652529	chr5:132316836	A	C	rs2631367	chr5:131705458	chr5:132369766	G	C	1	0.97998	0.9959	DNA methylation	GO_0006306	BLUEPRINT	27863251	European	2016	Neutrophils	cg18758796	-	-0.466	0.0956	1.082e-06	-	197	1	-	BLUEPRINT_methQTL_EUR_2016
rs11950562	rs11950562	chr5:131652529	chr5:132316836	A	C	rs2631367	chr5:131705458	chr5:132369766	G	C	1	0.97998	0.9959	DNA methylation	GO_0006306	BLUEPRINT	27863251	European	2016	T cells	cg07262247	chr5:131593730	-0.5569	0.1142	1.088e-06	-	132	1	-	BLUEPRINT_methQTL_EUR_2016
rs11950562	rs11950562	chr5:131652529	chr5:132316836	A	C	rs56399423	chr5:131672657	chr5:132336964	T	C	1	0.80461	1	DNA methylation	GO_0006306	BLUEPRINT	27863251	European	2016	Neutrophils	cg17394978	chr5:131824502	0.4759	0.0976	1.088e-06	+	197	1	-	BLUEPRINT_methQTL_EUR_2016
rs11950562	rs11950562	chr5:131652529	chr5:132316836	A	C	rs11955347	chr5:131567924	chr5:132232231	G	A	1	0.81268	0.94072	DNA methylation	GO_0006306	BLUEPRINT	27863251	European	2016	Neutrophils	cg18758796	-	-0.4829	0.0991	1.094e-06	-	197	1	-	BLUEPRINT_methQTL_EUR_2016
rs11950562	rs11950562	chr5:131652529	chr5:132316836	A	C	rs2631367	chr5:131705458	chr5:132369766	G	C	1	0.97998	0.9959	DNA methylation	GO_0006306	BLUEPRINT	27863251	European	2016	T cells	cg18758796	-	-0.5545	0.1138	1.096e-06	-	132	1	-	BLUEPRINT_methQTL_EUR_2016
rs11950562	rs11950562	chr5:131652529	chr5:132316836	A	C	rs11955347	chr5:131567924	chr5:132232231	G	A	1	0.81268	0.94072	DNA methylation	GO_0006306	BLUEPRINT	27863251	European	2016	Neutrophils	cg00255919	chr5:131827918	0.4792	0.0985	1.132e-06	+	197	1	-	BLUEPRINT_methQTL_EUR_2016
rs11950562	rs11950562	chr5:131652529	chr5:132316836	A	C	rs11955347	chr5:131567924	chr5:132232231	G	A	1	0.81268	0.94072	DNA methylation	GO_0006306	BLUEPRINT	27863251	European	2016	Monocytes	cg26708483	-	-0.4858	0.0999	1.145e-06	-	196	1	-	BLUEPRINT_methQTL_EUR_2016
rs11950562	rs11950562	chr5:131652529	chr5:132316836	A	C	rs17622208	chr5:131717050	chr5:132381358	G	A	1	0.99196	0.99597	DNA methylation	GO_0006306	BLUEPRINT	27863251	European	2016	T cells	cg18758796	-	-0.546	0.1123	1.154e-06	-	132	1	-	BLUEPRINT_methQTL_EUR_2016
rs11950562	rs11950562	chr5:131652529	chr5:132316836	A	C	rs10060615	chr5:131708877	chr5:132373185	T	C	1	0.97204	0.99592	DNA methylation	GO_0006306	BLUEPRINT	27863251	European	2016	T cells	cg18758796	-	-0.546	0.1123	1.154e-06	-	132	1	-	BLUEPRINT_methQTL_EUR_2016
rs11950562	rs11950562	chr5:131652529	chr5:132316836	A	C	rs10058655	chr5:131570896	chr5:132235203	A	T	1	0.81268	0.94072	Percent-splice-in	GO_0016570	BLUEPRINT	27863251	European	2016	Monocytes	Percent-splice-in	ENSG00000197208.5.4_131649462	0.4866	0.1001	1.169e-06	+	194	1	-	BLUEPRINT_PSI_EUR_2016
rs11950562	rs11950562	chr5:131652529	chr5:132316836	A	C	rs72793283	chr5:131566941	chr5:132231248	G	A	1	0.81268	0.94072	DNA methylation	GO_0006306	BLUEPRINT	27863251	European	2016	Monocytes	cg26708483	-	-0.4869	0.1002	1.177e-06	-	196	1	-	BLUEPRINT_methQTL_EUR_2016
rs11950562	rs11950562	chr5:131652529	chr5:132316836	A	C	rs35388762	chr5:131565961	chr5:132230268	CT	C	1	0.81268	0.94072	Percent-splice-in	GO_0016570	BLUEPRINT	27863251	European	2016	Monocytes	Percent-splice-in	ENSG00000197208.5.4_131649462	0.492	0.1013	1.181e-06	+	194	1	-	BLUEPRINT_PSI_EUR_2016
rs11950562	rs11950562	chr5:131652529	chr5:132316836	A	C	rs111547866	chr5:131564501	chr5:132228808	C	T	1	0.80206	0.9403	Percent-splice-in	GO_0016570	BLUEPRINT	27863251	European	2016	Monocytes	Percent-splice-in	ENSG00000197208.5.4_131649462	0.492	0.1013	1.181e-06	+	194	1	-	BLUEPRINT_PSI_EUR_2016
rs11950562	rs11950562	chr5:131652529	chr5:132316836	A	C	rs112688207	chr5:131564636	chr5:132228943	C	T	1	0.80206	0.9403	Percent-splice-in	GO_0016570	BLUEPRINT	27863251	European	2016	Monocytes	Percent-splice-in	ENSG00000197208.5.4_131649462	0.492	0.1013	1.181e-06	+	194	1	-	BLUEPRINT_PSI_EUR_2016
rs11950562	rs11950562	chr5:131652529	chr5:132316836	A	C	rs2631360	chr5:131707429	chr5:132371737	A	G	1	0.97603	0.9959	DNA methylation	GO_0006306	BLUEPRINT	27863251	European	2016	Neutrophils	cg18758796	-	-0.462	0.0951	1.192e-06	-	197	1	-	BLUEPRINT_methQTL_EUR_2016
rs11950562	rs11950562	chr5:131652529	chr5:132316836	A	C	rs200838	chr5:131710399	chr5:132374707	C	A	1	0.97603	0.9959	DNA methylation	GO_0006306	BLUEPRINT	27863251	European	2016	Neutrophils	cg18758796	-	-0.462	0.0951	1.192e-06	-	197	1	-	BLUEPRINT_methQTL_EUR_2016
rs11950562	rs11950562	chr5:131652529	chr5:132316836	A	C	rs13357280	chr5:131600187	chr5:132264494	A	G	1	0.84548	0.94978	DNA methylation	GO_0006306	BLUEPRINT	27863251	European	2016	Monocytes	cg00255919	chr5:131827918	0.4816	0.0992	1.2e-06	+	196	1	-	BLUEPRINT_methQTL_EUR_2016
rs11950562	rs11950562	chr5:131652529	chr5:132316836	A	C	rs7735891	chr5:131597005	chr5:132261312	C	T	1	0.84184	0.94967	DNA methylation	GO_0006306	BLUEPRINT	27863251	European	2016	Monocytes	cg00255919	chr5:131827918	0.4816	0.0992	1.2e-06	+	196	1	-	BLUEPRINT_methQTL_EUR_2016
rs11950562	rs11950562	chr5:131652529	chr5:132316836	A	C	rs10479000	chr5:131607402	chr5:132271709	T	C	1	0.84184	0.94967	DNA methylation	GO_0006306	BLUEPRINT	27863251	European	2016	Monocytes	cg00255919	chr5:131827918	0.4816	0.0992	1.2e-06	+	196	1	-	BLUEPRINT_methQTL_EUR_2016
rs11950562	rs11950562	chr5:131652529	chr5:132316836	A	C	rs6863213	chr5:131575932	chr5:132240239	C	T	1	0.82381	0.94907	DNA methylation	GO_0006306	BLUEPRINT	27863251	European	2016	Monocytes	cg00255919	chr5:131827918	0.4816	0.0992	1.2e-06	+	196	1	-	BLUEPRINT_methQTL_EUR_2016
rs11950562	rs11950562	chr5:131652529	chr5:132316836	A	C	rs11949055	chr5:131576737	chr5:132241044	T	C	1	0.82381	0.94907	DNA methylation	GO_0006306	BLUEPRINT	27863251	European	2016	Monocytes	cg00255919	chr5:131827918	0.4816	0.0992	1.2e-06	+	196	1	-	BLUEPRINT_methQTL_EUR_2016
rs11950562	rs11950562	chr5:131652529	chr5:132316836	A	C	rs4705928	chr5:131578637	chr5:132242944	C	T	1	0.82381	0.94907	DNA methylation	GO_0006306	BLUEPRINT	27863251	European	2016	Monocytes	cg00255919	chr5:131827918	0.4816	0.0992	1.2e-06	+	196	1	-	BLUEPRINT_methQTL_EUR_2016
rs11950562	rs11950562	chr5:131652529	chr5:132316836	A	C	rs7720230	chr5:131592405	chr5:132256712	T	G	1	0.82381	0.94907	DNA methylation	GO_0006306	BLUEPRINT	27863251	European	2016	Monocytes	cg00255919	chr5:131827918	0.4816	0.0992	1.2e-06	+	196	1	-	BLUEPRINT_methQTL_EUR_2016
rs11950562	rs11950562	chr5:131652529	chr5:132316836	A	C	rs7701414	chr5:131585958	chr5:132250265	A	G	1	0.82002	0.94495	DNA methylation	GO_0006306	BLUEPRINT	27863251	European	2016	Monocytes	cg00255919	chr5:131827918	0.4816	0.0992	1.2e-06	+	196	1	-	BLUEPRINT_methQTL_EUR_2016
rs11950562	rs11950562	chr5:131652529	chr5:132316836	A	C	rs4594848	chr5:131586598	chr5:132250905	C	A	1	0.81646	0.94482	DNA methylation	GO_0006306	BLUEPRINT	27863251	European	2016	Monocytes	cg00255919	chr5:131827918	0.4816	0.0992	1.2e-06	+	196	1	-	BLUEPRINT_methQTL_EUR_2016
rs11950562	rs11950562	chr5:131652529	chr5:132316836	A	C	rs2631367	chr5:131705458	chr5:132369766	G	C	1	0.97998	0.9959	DNA methylation	GO_0006306	BLUEPRINT	27863251	European	2016	Neutrophils	cg07487948	chr5:131566683	0.4617	0.0951	1.218e-06	+	197	1	-	BLUEPRINT_methQTL_EUR_2016
rs11950562	rs11950562	chr5:131652529	chr5:132316836	A	C	rs56399423	chr5:131672657	chr5:132336964	T	C	1	0.80461	1	DNA methylation	GO_0006306	BLUEPRINT	27863251	European	2016	T cells	cg21171858	chr5:131792825	0.5602	0.1155	1.223e-06	+	132	1	-	BLUEPRINT_methQTL_EUR_2016
rs11950562	rs11950562	chr5:131652529	chr5:132316836	A	C	rs72795121	chr5:131638324	chr5:132302631	T	A	1	0.97605	1	Histone modification	GO_0016570	BLUEPRINT	27863251	European	2016	Monocytes	H3K4me1	5:131582300:131668331	0.4979	0.1027	1.245e-06	+	172	1	-	BLUEPRINT_H3K4me1_EUR_2016
rs11950562	rs11950562	chr5:131652529	chr5:132316836	A	C	rs4705926	chr5:131561758	chr5:132226065	C	T	1	0.84892	0.94209	Percent-splice-in	GO_0016570	BLUEPRINT	27863251	European	2016	Neutrophils	Percent-splice-in	ENSG00000197208.5.4_131662969	0.4794	0.0989	1.25e-06	+	192	1	-	BLUEPRINT_PSI_EUR_2016
rs11950562	rs11950562	chr5:131652529	chr5:132316836	A	C	rs72793278	chr5:131561372	chr5:132225679	C	A	1	0.84148	0.93796	Percent-splice-in	GO_0016570	BLUEPRINT	27863251	European	2016	Neutrophils	Percent-splice-in	ENSG00000197208.5.4_131662969	0.4794	0.0989	1.25e-06	+	192	1	-	BLUEPRINT_PSI_EUR_2016
rs11950562	rs11950562	chr5:131652529	chr5:132316836	A	C	rs35388762	chr5:131565961	chr5:132230268	CT	C	1	0.81268	0.94072	Percent-splice-in	GO_0016570	BLUEPRINT	27863251	European	2016	Neutrophils	Percent-splice-in	ENSG00000197208.5.4_131662969	0.484	0.0998	1.251e-06	+	192	1	-	BLUEPRINT_PSI_EUR_2016
rs11950562	rs11950562	chr5:131652529	chr5:132316836	A	C	rs111547866	chr5:131564501	chr5:132228808	C	T	1	0.80206	0.9403	Percent-splice-in	GO_0016570	BLUEPRINT	27863251	European	2016	Neutrophils	Percent-splice-in	ENSG00000197208.5.4_131662969	0.484	0.0998	1.251e-06	+	192	1	-	BLUEPRINT_PSI_EUR_2016
rs11950562	rs11950562	chr5:131652529	chr5:132316836	A	C	rs112688207	chr5:131564636	chr5:132228943	C	T	1	0.80206	0.9403	Percent-splice-in	GO_0016570	BLUEPRINT	27863251	European	2016	Neutrophils	Percent-splice-in	ENSG00000197208.5.4_131662969	0.484	0.0998	1.251e-06	+	192	1	-	BLUEPRINT_PSI_EUR_2016
rs11950562	rs11950562	chr5:131652529	chr5:132316836	A	C	rs17622208	chr5:131717050	chr5:132381358	G	A	1	0.99196	0.99597	Histone modification	GO_0016570	BLUEPRINT	27863251	European	2016	Monocytes	H3K4me1	5:131582300:131668331	0.4972	0.1026	1.254e-06	+	172	1	-	BLUEPRINT_H3K4me1_EUR_2016
rs11950562	rs11950562	chr5:131652529	chr5:132316836	A	C	rs10060615	chr5:131708877	chr5:132373185	T	C	1	0.97204	0.99592	Histone modification	GO_0016570	BLUEPRINT	27863251	European	2016	Monocytes	H3K4me1	5:131582300:131668331	0.4972	0.1026	1.254e-06	+	172	1	-	BLUEPRINT_H3K4me1_EUR_2016
rs11950562	rs11950562	chr5:131652529	chr5:132316836	A	C	rs7705189	chr5:131623358	chr5:132287665	A	G	1	0.8303	0.92606	DNA methylation	GO_0006306	BLUEPRINT	27863251	European	2016	Monocytes	cg24887267	chr5:131563504	-0.4785	0.0988	1.267e-06	-	196	1	-	BLUEPRINT_methQTL_EUR_2016
rs11950562	rs11950562	chr5:131652529	chr5:132316836	A	C	rs17622208	chr5:131717050	chr5:132381358	G	A	1	0.99196	0.99597	Percent-splice-in	GO_0016570	BLUEPRINT	27863251	European	2016	Neutrophils	Percent-splice-in	ENSG00000125347.8.5_131820190	-0.4566	0.0943	1.275e-06	-	192	1	-	BLUEPRINT_PSI_EUR_2016
rs11950562	rs11950562	chr5:131652529	chr5:132316836	A	C	rs10060615	chr5:131708877	chr5:132373185	T	C	1	0.97204	0.99592	Percent-splice-in	GO_0016570	BLUEPRINT	27863251	European	2016	Neutrophils	Percent-splice-in	ENSG00000125347.8.5_131820190	-0.4566	0.0943	1.275e-06	-	192	1	-	BLUEPRINT_PSI_EUR_2016
rs11950562	rs11950562	chr5:131652529	chr5:132316836	A	C	rs7705189	chr5:131623358	chr5:132287665	A	G	1	0.8303	0.92606	DNA methylation	GO_0006306	BLUEPRINT	27863251	European	2016	Monocytes	cg07395648	chr5:131743802	0.4743	0.0979	1.279e-06	+	196	1	-	BLUEPRINT_methQTL_EUR_2016
rs11950562	rs11950562	chr5:131652529	chr5:132316836	A	C	rs72793280	chr5:131562900	chr5:132227207	C	T	1	0.80914	0.94058	Percent-splice-in	GO_0016570	BLUEPRINT	27863251	European	2016	Neutrophils	Percent-splice-in	ENSG00000197208.5.4_131662969	0.4814	0.0995	1.3e-06	+	192	1	-	BLUEPRINT_PSI_EUR_2016
rs11950562	rs11950562	chr5:131652529	chr5:132316836	A	C	rs4705849	chr5:131559199	chr5:132223506	T	A	1	0.84148	0.93796	Percent-splice-in	GO_0016570	BLUEPRINT	27863251	European	2016	Neutrophils	Percent-splice-in	ENSG00000197208.5.4_131662969	0.4763	0.0985	1.323e-06	+	192	1	-	BLUEPRINT_PSI_EUR_2016
rs11950562	rs11950562	chr5:131652529	chr5:132316836	A	C	rs35260072	chr5:131630852	chr5:132295159	A	C	1	0.80461	1	DNA methylation	GO_0006306	BIOSQTL	27918535	European	2017	Whole blood	cg23475112	chr5:131725301	NA	NA	1.356e-06	-	3841	1	-	BIOSQTL_methQTL_EUR_2017
rs11950562	rs11950562	chr5:131652529	chr5:132316836	A	C	rs2089855	chr5:131573529	chr5:132237836	A	G	1	0.82002	0.94495	Percent-splice-in	GO_0016570	BLUEPRINT	27863251	European	2016	Monocytes	Percent-splice-in	ENSG00000197208.5.4_131649462	0.4834	0.1001	1.357e-06	+	194	1	-	BLUEPRINT_PSI_EUR_2016
rs11950562	rs11950562	chr5:131652529	chr5:132316836	A	C	rs13357280	chr5:131600187	chr5:132264494	A	G	1	0.84548	0.94978	DNA methylation	GO_0006306	BLUEPRINT	27863251	European	2016	Monocytes	cg07395648	chr5:131743802	0.4761	0.0986	1.359e-06	+	196	1	-	BLUEPRINT_methQTL_EUR_2016
rs11950562	rs11950562	chr5:131652529	chr5:132316836	A	C	rs7735891	chr5:131597005	chr5:132261312	C	T	1	0.84184	0.94967	DNA methylation	GO_0006306	BLUEPRINT	27863251	European	2016	Monocytes	cg07395648	chr5:131743802	0.4761	0.0986	1.359e-06	+	196	1	-	BLUEPRINT_methQTL_EUR_2016
rs11950562	rs11950562	chr5:131652529	chr5:132316836	A	C	rs10479000	chr5:131607402	chr5:132271709	T	C	1	0.84184	0.94967	DNA methylation	GO_0006306	BLUEPRINT	27863251	European	2016	Monocytes	cg07395648	chr5:131743802	0.4761	0.0986	1.359e-06	+	196	1	-	BLUEPRINT_methQTL_EUR_2016
rs11950562	rs11950562	chr5:131652529	chr5:132316836	A	C	rs6863213	chr5:131575932	chr5:132240239	C	T	1	0.82381	0.94907	DNA methylation	GO_0006306	BLUEPRINT	27863251	European	2016	Monocytes	cg07395648	chr5:131743802	0.4761	0.0986	1.359e-06	+	196	1	-	BLUEPRINT_methQTL_EUR_2016
rs11950562	rs11950562	chr5:131652529	chr5:132316836	A	C	rs11949055	chr5:131576737	chr5:132241044	T	C	1	0.82381	0.94907	DNA methylation	GO_0006306	BLUEPRINT	27863251	European	2016	Monocytes	cg07395648	chr5:131743802	0.4761	0.0986	1.359e-06	+	196	1	-	BLUEPRINT_methQTL_EUR_2016
rs11950562	rs11950562	chr5:131652529	chr5:132316836	A	C	rs4705928	chr5:131578637	chr5:132242944	C	T	1	0.82381	0.94907	DNA methylation	GO_0006306	BLUEPRINT	27863251	European	2016	Monocytes	cg07395648	chr5:131743802	0.4761	0.0986	1.359e-06	+	196	1	-	BLUEPRINT_methQTL_EUR_2016
rs11950562	rs11950562	chr5:131652529	chr5:132316836	A	C	rs7720230	chr5:131592405	chr5:132256712	T	G	1	0.82381	0.94907	DNA methylation	GO_0006306	BLUEPRINT	27863251	European	2016	Monocytes	cg07395648	chr5:131743802	0.4761	0.0986	1.359e-06	+	196	1	-	BLUEPRINT_methQTL_EUR_2016
rs11950562	rs11950562	chr5:131652529	chr5:132316836	A	C	rs7701414	chr5:131585958	chr5:132250265	A	G	1	0.82002	0.94495	DNA methylation	GO_0006306	BLUEPRINT	27863251	European	2016	Monocytes	cg07395648	chr5:131743802	0.4761	0.0986	1.359e-06	+	196	1	-	BLUEPRINT_methQTL_EUR_2016
rs11950562	rs11950562	chr5:131652529	chr5:132316836	A	C	rs4594848	chr5:131586598	chr5:132250905	C	A	1	0.81646	0.94482	DNA methylation	GO_0006306	BLUEPRINT	27863251	European	2016	Monocytes	cg07395648	chr5:131743802	0.4761	0.0986	1.359e-06	+	196	1	-	BLUEPRINT_methQTL_EUR_2016
rs11950562	rs11950562	chr5:131652529	chr5:132316836	A	C	rs72793283	chr5:131566941	chr5:132231248	G	A	1	0.81268	0.94072	DNA methylation	GO_0006306	BLUEPRINT	27863251	European	2016	T cells	cg08324925	chr5:131409159	-0.569	0.1178	1.363e-06	-	132	1	-	BLUEPRINT_methQTL_EUR_2016
rs11950562	rs11950562	chr5:131652529	chr5:132316836	A	C	rs2631360	chr5:131707429	chr5:132371737	A	G	1	0.97603	0.9959	DNA methylation	GO_0006306	BLUEPRINT	27863251	European	2016	T cells	cg18758796	-	-0.5462	0.1131	1.368e-06	-	132	1	-	BLUEPRINT_methQTL_EUR_2016
rs11950562	rs11950562	chr5:131652529	chr5:132316836	A	C	rs200838	chr5:131710399	chr5:132374707	C	A	1	0.97603	0.9959	DNA methylation	GO_0006306	BLUEPRINT	27863251	European	2016	T cells	cg18758796	-	-0.5462	0.1131	1.368e-06	-	132	1	-	BLUEPRINT_methQTL_EUR_2016
rs11950562	rs11950562	chr5:131652529	chr5:132316836	A	C	rs2089855	chr5:131573529	chr5:132237836	A	G	1	0.82002	0.94495	DNA methylation	GO_0006306	BLUEPRINT	27863251	European	2016	Monocytes	cg24887267	chr5:131563504	-0.4776	0.0989	1.369e-06	-	196	1	-	BLUEPRINT_methQTL_EUR_2016
rs11950562	rs11950562	chr5:131652529	chr5:132316836	A	C	rs72793280	chr5:131562900	chr5:132227207	C	T	1	0.80914	0.94058	Histone modification	GO_0016570	BLUEPRINT	27863251	European	2016	Neutrophils	H3K4me1	5:131445104:131454077	-0.5068	0.105	1.382e-06	-	173	1	-	BLUEPRINT_H3K4me1_EUR_2016
rs11950562	rs11950562	chr5:131652529	chr5:132316836	A	C	rs13357280	chr5:131600187	chr5:132264494	A	G	1	0.84548	0.94978	DNA methylation	GO_0006306	BLUEPRINT	27863251	European	2016	T cells	cg08324925	chr5:131409159	-0.5647	0.1171	1.419e-06	-	132	1	-	BLUEPRINT_methQTL_EUR_2016
rs11950562	rs11950562	chr5:131652529	chr5:132316836	A	C	rs7735891	chr5:131597005	chr5:132261312	C	T	1	0.84184	0.94967	DNA methylation	GO_0006306	BLUEPRINT	27863251	European	2016	T cells	cg08324925	chr5:131409159	-0.5647	0.1171	1.419e-06	-	132	1	-	BLUEPRINT_methQTL_EUR_2016
rs11950562	rs11950562	chr5:131652529	chr5:132316836	A	C	rs10479000	chr5:131607402	chr5:132271709	T	C	1	0.84184	0.94967	DNA methylation	GO_0006306	BLUEPRINT	27863251	European	2016	T cells	cg08324925	chr5:131409159	-0.5647	0.1171	1.419e-06	-	132	1	-	BLUEPRINT_methQTL_EUR_2016
rs11950562	rs11950562	chr5:131652529	chr5:132316836	A	C	rs6863213	chr5:131575932	chr5:132240239	C	T	1	0.82381	0.94907	DNA methylation	GO_0006306	BLUEPRINT	27863251	European	2016	T cells	cg08324925	chr5:131409159	-0.5647	0.1171	1.419e-06	-	132	1	-	BLUEPRINT_methQTL_EUR_2016
rs11950562	rs11950562	chr5:131652529	chr5:132316836	A	C	rs11949055	chr5:131576737	chr5:132241044	T	C	1	0.82381	0.94907	DNA methylation	GO_0006306	BLUEPRINT	27863251	European	2016	T cells	cg08324925	chr5:131409159	-0.5647	0.1171	1.419e-06	-	132	1	-	BLUEPRINT_methQTL_EUR_2016
rs11950562	rs11950562	chr5:131652529	chr5:132316836	A	C	rs4705928	chr5:131578637	chr5:132242944	C	T	1	0.82381	0.94907	DNA methylation	GO_0006306	BLUEPRINT	27863251	European	2016	T cells	cg08324925	chr5:131409159	-0.5647	0.1171	1.419e-06	-	132	1	-	BLUEPRINT_methQTL_EUR_2016
rs11950562	rs11950562	chr5:131652529	chr5:132316836	A	C	rs7720230	chr5:131592405	chr5:132256712	T	G	1	0.82381	0.94907	DNA methylation	GO_0006306	BLUEPRINT	27863251	European	2016	T cells	cg08324925	chr5:131409159	-0.5647	0.1171	1.419e-06	-	132	1	-	BLUEPRINT_methQTL_EUR_2016
rs11950562	rs11950562	chr5:131652529	chr5:132316836	A	C	rs2089855	chr5:131573529	chr5:132237836	A	G	1	0.82002	0.94495	DNA methylation	GO_0006306	BLUEPRINT	27863251	European	2016	T cells	cg08324925	chr5:131409159	-0.5647	0.1171	1.419e-06	-	132	1	-	BLUEPRINT_methQTL_EUR_2016
rs11950562	rs11950562	chr5:131652529	chr5:132316836	A	C	rs7701414	chr5:131585958	chr5:132250265	A	G	1	0.82002	0.94495	DNA methylation	GO_0006306	BLUEPRINT	27863251	European	2016	T cells	cg08324925	chr5:131409159	-0.5647	0.1171	1.419e-06	-	132	1	-	BLUEPRINT_methQTL_EUR_2016
rs11950562	rs11950562	chr5:131652529	chr5:132316836	A	C	rs4594848	chr5:131586598	chr5:132250905	C	A	1	0.81646	0.94482	DNA methylation	GO_0006306	BLUEPRINT	27863251	European	2016	T cells	cg08324925	chr5:131409159	-0.5647	0.1171	1.419e-06	-	132	1	-	BLUEPRINT_methQTL_EUR_2016
rs11950562	rs11950562	chr5:131652529	chr5:132316836	A	C	rs13357280	chr5:131600187	chr5:132264494	A	G	1	0.84548	0.94978	DNA methylation	GO_0006306	BLUEPRINT	27863251	European	2016	T cells	cg21138405	-	0.5655	0.1173	1.423e-06	+	132	1	-	BLUEPRINT_methQTL_EUR_2016
rs11950562	rs11950562	chr5:131652529	chr5:132316836	A	C	rs7735891	chr5:131597005	chr5:132261312	C	T	1	0.84184	0.94967	DNA methylation	GO_0006306	BLUEPRINT	27863251	European	2016	T cells	cg21138405	-	0.5655	0.1173	1.423e-06	+	132	1	-	BLUEPRINT_methQTL_EUR_2016
rs11950562	rs11950562	chr5:131652529	chr5:132316836	A	C	rs10479000	chr5:131607402	chr5:132271709	T	C	1	0.84184	0.94967	DNA methylation	GO_0006306	BLUEPRINT	27863251	European	2016	T cells	cg21138405	-	0.5655	0.1173	1.423e-06	+	132	1	-	BLUEPRINT_methQTL_EUR_2016
rs11950562	rs11950562	chr5:131652529	chr5:132316836	A	C	rs6863213	chr5:131575932	chr5:132240239	C	T	1	0.82381	0.94907	DNA methylation	GO_0006306	BLUEPRINT	27863251	European	2016	T cells	cg21138405	-	0.5655	0.1173	1.423e-06	+	132	1	-	BLUEPRINT_methQTL_EUR_2016
rs11950562	rs11950562	chr5:131652529	chr5:132316836	A	C	rs11949055	chr5:131576737	chr5:132241044	T	C	1	0.82381	0.94907	DNA methylation	GO_0006306	BLUEPRINT	27863251	European	2016	T cells	cg21138405	-	0.5655	0.1173	1.423e-06	+	132	1	-	BLUEPRINT_methQTL_EUR_2016
rs11950562	rs11950562	chr5:131652529	chr5:132316836	A	C	rs4705928	chr5:131578637	chr5:132242944	C	T	1	0.82381	0.94907	DNA methylation	GO_0006306	BLUEPRINT	27863251	European	2016	T cells	cg21138405	-	0.5655	0.1173	1.423e-06	+	132	1	-	BLUEPRINT_methQTL_EUR_2016
rs11950562	rs11950562	chr5:131652529	chr5:132316836	A	C	rs7720230	chr5:131592405	chr5:132256712	T	G	1	0.82381	0.94907	DNA methylation	GO_0006306	BLUEPRINT	27863251	European	2016	T cells	cg21138405	-	0.5655	0.1173	1.423e-06	+	132	1	-	BLUEPRINT_methQTL_EUR_2016
rs11950562	rs11950562	chr5:131652529	chr5:132316836	A	C	rs2089855	chr5:131573529	chr5:132237836	A	G	1	0.82002	0.94495	DNA methylation	GO_0006306	BLUEPRINT	27863251	European	2016	T cells	cg21138405	-	0.5655	0.1173	1.423e-06	+	132	1	-	BLUEPRINT_methQTL_EUR_2016
rs11950562	rs11950562	chr5:131652529	chr5:132316836	A	C	rs7701414	chr5:131585958	chr5:132250265	A	G	1	0.82002	0.94495	DNA methylation	GO_0006306	BLUEPRINT	27863251	European	2016	T cells	cg21138405	-	0.5655	0.1173	1.423e-06	+	132	1	-	BLUEPRINT_methQTL_EUR_2016
rs11950562	rs11950562	chr5:131652529	chr5:132316836	A	C	rs4594848	chr5:131586598	chr5:132250905	C	A	1	0.81646	0.94482	DNA methylation	GO_0006306	BLUEPRINT	27863251	European	2016	T cells	cg21138405	-	0.5655	0.1173	1.423e-06	+	132	1	-	BLUEPRINT_methQTL_EUR_2016
rs11950562	rs11950562	chr5:131652529	chr5:132316836	A	C	rs2631360	chr5:131707429	chr5:132371737	A	G	1	0.97603	0.9959	DNA methylation	GO_0006306	BLUEPRINT	27863251	European	2016	T cells	cg11293275	chr5:131543977	-0.5442	0.1129	1.449e-06	-	132	1	-	BLUEPRINT_methQTL_EUR_2016
rs11950562	rs11950562	chr5:131652529	chr5:132316836	A	C	rs200838	chr5:131710399	chr5:132374707	C	A	1	0.97603	0.9959	DNA methylation	GO_0006306	BLUEPRINT	27863251	European	2016	T cells	cg11293275	chr5:131543977	-0.5442	0.1129	1.449e-06	-	132	1	-	BLUEPRINT_methQTL_EUR_2016
rs11950562	rs11950562	chr5:131652529	chr5:132316836	A	C	rs56399423	chr5:131672657	chr5:132336964	T	C	1	0.80461	1	DNA methylation	GO_0006306	BLUEPRINT	27863251	European	2016	Monocytes	cg20512303	chr5:131592959	-0.4751	0.0986	1.459e-06	-	196	1	-	BLUEPRINT_methQTL_EUR_2016
rs11950562	rs11950562	chr5:131652529	chr5:132316836	A	C	rs2089855	chr5:131573529	chr5:132237836	A	G	1	0.82002	0.94495	DNA methylation	GO_0006306	BLUEPRINT	27863251	European	2016	Monocytes	cg00255919	chr5:131827918	0.4755	0.0987	1.466e-06	+	196	1	-	BLUEPRINT_methQTL_EUR_2016
rs11950562	rs11950562	chr5:131652529	chr5:132316836	A	C	rs7705189	chr5:131623358	chr5:132287665	A	G	1	0.8303	0.92606	DNA methylation	GO_0006306	BLUEPRINT	27863251	European	2016	Monocytes	cg00255919	chr5:131827918	0.4745	0.0986	1.501e-06	+	196	1	-	BLUEPRINT_methQTL_EUR_2016
rs11950562	rs11950562	chr5:131652529	chr5:132316836	A	C	rs10058655	chr5:131570896	chr5:132235203	A	T	1	0.81268	0.94072	DNA methylation	GO_0006306	BLUEPRINT	27863251	European	2016	T cells	cg26369418	chr5:131409352	-0.5581	0.116	1.507e-06	-	132	1	-	BLUEPRINT_methQTL_EUR_2016
rs11950562	rs11950562	chr5:131652529	chr5:132316836	A	C	rs10058655	chr5:131570896	chr5:132235203	A	T	1	0.81268	0.94072	DNA methylation	GO_0006306	BLUEPRINT	27863251	European	2016	T cells	cg25351996	chr5:131563782	0.5579	0.1161	1.529e-06	+	132	1	-	BLUEPRINT_methQTL_EUR_2016
rs11950562	rs11950562	chr5:131652529	chr5:132316836	A	C	rs2631360	chr5:131707429	chr5:132371737	A	G	1	0.97603	0.9959	DNA methylation	GO_0006306	BLUEPRINT	27863251	European	2016	Monocytes	cg21138405	-	0.4574	0.0952	1.536e-06	+	196	1	-	BLUEPRINT_methQTL_EUR_2016
rs11950562	rs11950562	chr5:131652529	chr5:132316836	A	C	rs200838	chr5:131710399	chr5:132374707	C	A	1	0.97603	0.9959	DNA methylation	GO_0006306	BLUEPRINT	27863251	European	2016	Monocytes	cg21138405	-	0.4574	0.0952	1.536e-06	+	196	1	-	BLUEPRINT_methQTL_EUR_2016
rs11950562	rs11950562	chr5:131652529	chr5:132316836	A	C	rs2631367	chr5:131705458	chr5:132369766	G	C	1	0.97998	0.9959	DNA methylation	GO_0006306	BLUEPRINT	27863251	European	2016	T cells	cg11293275	chr5:131543977	-0.5459	0.1138	1.597e-06	-	132	1	-	BLUEPRINT_methQTL_EUR_2016
rs11950562	rs11950562	chr5:131652529	chr5:132316836	A	C	rs11950562	chr5:131652529	chr5:132316836	A	C	0	1	1	Histone modification	GO_0016570	BLUEPRINT	27863251	European	2016	T cells	H3K27ac	5:131703197:131709274	0.53	0.1105	1.603e-06	+	143	1	-	BLUEPRINT_H3K27ac_EUR_2016
rs11950562	rs11950562	chr5:131652529	chr5:132316836	A	C	rs4705938	chr5:131694077	chr5:132358384	T	C	1	0.99596	1	Histone modification	GO_0016570	BLUEPRINT	27863251	European	2016	T cells	H3K27ac	5:131703197:131709274	0.53	0.1105	1.603e-06	+	143	1	-	BLUEPRINT_H3K27ac_EUR_2016
rs11950562	rs11950562	chr5:131652529	chr5:132316836	A	C	rs10058074	chr5:131686146	chr5:132350453	G	A	1	0.97605	1	Histone modification	GO_0016570	BLUEPRINT	27863251	European	2016	T cells	H3K27ac	5:131703197:131709274	0.53	0.1105	1.603e-06	+	143	1	-	BLUEPRINT_H3K27ac_EUR_2016
rs11950562	rs11950562	chr5:131652529	chr5:132316836	A	C	rs11955347	chr5:131567924	chr5:132232231	G	A	1	0.81268	0.94072	DNA methylation	GO_0006306	BLUEPRINT	27863251	European	2016	Monocytes	cg24887267	chr5:131563504	-0.4777	0.0996	1.605e-06	-	196	1	-	BLUEPRINT_methQTL_EUR_2016
rs11950562	rs11950562	chr5:131652529	chr5:132316836	A	C	rs72793280	chr5:131562900	chr5:132227207	C	T	1	0.80914	0.94058	Percent-splice-in	GO_0016570	BLUEPRINT	27863251	European	2016	Monocytes	Percent-splice-in	ENSG00000197208.5.4_131649462	0.484	0.1009	1.629e-06	+	194	1	-	BLUEPRINT_PSI_EUR_2016
rs11950562	rs11950562	chr5:131652529	chr5:132316836	A	C	rs35260072	chr5:131630852	chr5:132295159	A	C	1	0.80461	1	DNA methylation	GO_0006306	BLUEPRINT	27863251	European	2016	Neutrophils	cg17394978	chr5:131824502	0.47	0.098	1.632e-06	+	197	1	-	BLUEPRINT_methQTL_EUR_2016
rs11950562	rs11950562	chr5:131652529	chr5:132316836	A	C	rs13357280	chr5:131600187	chr5:132264494	A	G	1	0.84548	0.94978	DNA methylation	GO_0006306	BLUEPRINT	27863251	European	2016	Monocytes	cg24887267	chr5:131563504	-0.4766	0.0994	1.642e-06	-	196	1	-	BLUEPRINT_methQTL_EUR_2016
rs11950562	rs11950562	chr5:131652529	chr5:132316836	A	C	rs7735891	chr5:131597005	chr5:132261312	C	T	1	0.84184	0.94967	DNA methylation	GO_0006306	BLUEPRINT	27863251	European	2016	Monocytes	cg24887267	chr5:131563504	-0.4766	0.0994	1.642e-06	-	196	1	-	BLUEPRINT_methQTL_EUR_2016
rs11950562	rs11950562	chr5:131652529	chr5:132316836	A	C	rs10479000	chr5:131607402	chr5:132271709	T	C	1	0.84184	0.94967	DNA methylation	GO_0006306	BLUEPRINT	27863251	European	2016	Monocytes	cg24887267	chr5:131563504	-0.4766	0.0994	1.642e-06	-	196	1	-	BLUEPRINT_methQTL_EUR_2016
rs11950562	rs11950562	chr5:131652529	chr5:132316836	A	C	rs6863213	chr5:131575932	chr5:132240239	C	T	1	0.82381	0.94907	DNA methylation	GO_0006306	BLUEPRINT	27863251	European	2016	Monocytes	cg24887267	chr5:131563504	-0.4766	0.0994	1.642e-06	-	196	1	-	BLUEPRINT_methQTL_EUR_2016
rs11950562	rs11950562	chr5:131652529	chr5:132316836	A	C	rs11949055	chr5:131576737	chr5:132241044	T	C	1	0.82381	0.94907	DNA methylation	GO_0006306	BLUEPRINT	27863251	European	2016	Monocytes	cg24887267	chr5:131563504	-0.4766	0.0994	1.642e-06	-	196	1	-	BLUEPRINT_methQTL_EUR_2016
rs11950562	rs11950562	chr5:131652529	chr5:132316836	A	C	rs4705928	chr5:131578637	chr5:132242944	C	T	1	0.82381	0.94907	DNA methylation	GO_0006306	BLUEPRINT	27863251	European	2016	Monocytes	cg24887267	chr5:131563504	-0.4766	0.0994	1.642e-06	-	196	1	-	BLUEPRINT_methQTL_EUR_2016
rs11950562	rs11950562	chr5:131652529	chr5:132316836	A	C	rs7720230	chr5:131592405	chr5:132256712	T	G	1	0.82381	0.94907	DNA methylation	GO_0006306	BLUEPRINT	27863251	European	2016	Monocytes	cg24887267	chr5:131563504	-0.4766	0.0994	1.642e-06	-	196	1	-	BLUEPRINT_methQTL_EUR_2016
rs11950562	rs11950562	chr5:131652529	chr5:132316836	A	C	rs7701414	chr5:131585958	chr5:132250265	A	G	1	0.82002	0.94495	DNA methylation	GO_0006306	BLUEPRINT	27863251	European	2016	Monocytes	cg24887267	chr5:131563504	-0.4766	0.0994	1.642e-06	-	196	1	-	BLUEPRINT_methQTL_EUR_2016
rs11950562	rs11950562	chr5:131652529	chr5:132316836	A	C	rs4594848	chr5:131586598	chr5:132250905	C	A	1	0.81646	0.94482	DNA methylation	GO_0006306	BLUEPRINT	27863251	European	2016	Monocytes	cg24887267	chr5:131563504	-0.4766	0.0994	1.642e-06	-	196	1	-	BLUEPRINT_methQTL_EUR_2016
rs11950562	rs11950562	chr5:131652529	chr5:132316836	A	C	rs72795121	chr5:131638324	chr5:132302631	T	A	1	0.97605	1	Histone modification	GO_0016570	BLUEPRINT	27863251	European	2016	T cells	H3K27ac	5:131703197:131709274	0.526	0.1098	1.674e-06	+	143	1	-	BLUEPRINT_H3K27ac_EUR_2016
rs11950562	rs11950562	chr5:131652529	chr5:132316836	A	C	rs2631360	chr5:131707429	chr5:132371737	A	G	1	0.97603	0.9959	DNA methylation	GO_0006306	BLUEPRINT	27863251	European	2016	Neutrophils	cg07487948	chr5:131566683	0.4535	0.0947	1.698e-06	+	197	1	-	BLUEPRINT_methQTL_EUR_2016
rs11950562	rs11950562	chr5:131652529	chr5:132316836	A	C	rs200838	chr5:131710399	chr5:132374707	C	A	1	0.97603	0.9959	DNA methylation	GO_0006306	BLUEPRINT	27863251	European	2016	Neutrophils	cg07487948	chr5:131566683	0.4535	0.0947	1.698e-06	+	197	1	-	BLUEPRINT_methQTL_EUR_2016
rs11950562	rs11950562	chr5:131652529	chr5:132316836	A	C	rs4705849	chr5:131559199	chr5:132223506	T	A	1	0.84148	0.93796	DNA methylation	GO_0006306	BLUEPRINT	27863251	European	2016	Monocytes	cg00255919	chr5:131827918	0.4717	0.0986	1.719e-06	+	196	1	-	BLUEPRINT_methQTL_EUR_2016
rs11950562	rs11950562	chr5:131652529	chr5:132316836	A	C	rs10058655	chr5:131570896	chr5:132235203	A	T	1	0.81268	0.94072	DNA methylation	GO_0006306	BLUEPRINT	27863251	European	2016	Monocytes	cg24887267	chr5:131563504	-0.4736	0.099	1.734e-06	-	196	1	-	BLUEPRINT_methQTL_EUR_2016
rs11950562	rs11950562	chr5:131652529	chr5:132316836	A	C	rs56399423	chr5:131672657	chr5:132336964	T	C	1	0.80461	1	DNA methylation	GO_0006306	BLUEPRINT	27863251	European	2016	Neutrophils	cg26708483	-	-0.4682	0.0979	1.735e-06	-	197	1	-	BLUEPRINT_methQTL_EUR_2016
rs11950562	rs11950562	chr5:131652529	chr5:132316836	A	C	rs4705926	chr5:131561758	chr5:132226065	C	T	1	0.84892	0.94209	DNA methylation	GO_0006306	BLUEPRINT	27863251	European	2016	Monocytes	cg00255919	chr5:131827918	0.4732	0.0991	1.78e-06	+	196	1	-	BLUEPRINT_methQTL_EUR_2016
rs11950562	rs11950562	chr5:131652529	chr5:132316836	A	C	rs72793278	chr5:131561372	chr5:132225679	C	A	1	0.84148	0.93796	DNA methylation	GO_0006306	BLUEPRINT	27863251	European	2016	Monocytes	cg00255919	chr5:131827918	0.4732	0.0991	1.78e-06	+	196	1	-	BLUEPRINT_methQTL_EUR_2016
rs11950562	rs11950562	chr5:131652529	chr5:132316836	A	C	rs2089855	chr5:131573529	chr5:132237836	A	G	1	0.82002	0.94495	DNA methylation	GO_0006306	BLUEPRINT	27863251	European	2016	Monocytes	cg07395648	chr5:131743802	0.468	0.0981	1.849e-06	+	196	1	-	BLUEPRINT_methQTL_EUR_2016
rs11950562	rs11950562	chr5:131652529	chr5:132316836	A	C	rs7705189	chr5:131623358	chr5:132287665	A	G	1	0.8303	0.92606	DNA methylation	GO_0006306	BLUEPRINT	27863251	European	2016	Neutrophils	cg18758796	-	-0.4693	0.0985	1.873e-06	-	197	1	-	BLUEPRINT_methQTL_EUR_2016
rs11950562	rs11950562	chr5:131652529	chr5:132316836	A	C	rs35260072	chr5:131630852	chr5:132295159	A	C	1	0.80461	1	DNA methylation	GO_0006306	BLUEPRINT	27863251	European	2016	T cells	cg17861653	-	-0.5579	0.1171	1.884e-06	-	132	1	-	BLUEPRINT_methQTL_EUR_2016
rs11950562	rs11950562	chr5:131652529	chr5:132316836	A	C	rs1050152	chr5:131676320	chr5:132340627	C	T	1	0.80126	1	DNA methylation	GO_0006306	BLUEPRINT	27863251	European	2016	Monocytes	cg20512303	chr5:131592959	-0.4688	0.0984	1.89e-06	-	196	1	-	BLUEPRINT_methQTL_EUR_2016
rs11950562	rs11950562	chr5:131652529	chr5:132316836	A	C	rs11950562	chr5:131652529	chr5:132316836	A	C	0	1	1	DNA methylation	GO_0006306	BLUEPRINT	27863251	European	2016	T cells	cg26369418	chr5:131409352	-0.5378	0.1129	1.901e-06	-	132	1	-	BLUEPRINT_methQTL_EUR_2016
rs11950562	rs11950562	chr5:131652529	chr5:132316836	A	C	rs4705938	chr5:131694077	chr5:132358384	T	C	1	0.99596	1	DNA methylation	GO_0006306	BLUEPRINT	27863251	European	2016	T cells	cg26369418	chr5:131409352	-0.5378	0.1129	1.901e-06	-	132	1	-	BLUEPRINT_methQTL_EUR_2016
rs11950562	rs11950562	chr5:131652529	chr5:132316836	A	C	rs10058074	chr5:131686146	chr5:132350453	G	A	1	0.97605	1	DNA methylation	GO_0006306	BLUEPRINT	27863251	European	2016	T cells	cg26369418	chr5:131409352	-0.5378	0.1129	1.901e-06	-	132	1	-	BLUEPRINT_methQTL_EUR_2016
rs11950562	rs11950562	chr5:131652529	chr5:132316836	A	C	rs4705849	chr5:131559199	chr5:132223506	T	A	1	0.84148	0.93796	DNA methylation	GO_0006306	BLUEPRINT	27863251	European	2016	Neutrophils	cg11843238	chr5:131593191	-0.4659	0.0979	1.946e-06	-	197	1	-	BLUEPRINT_methQTL_EUR_2016
rs11950562	rs11950562	chr5:131652529	chr5:132316836	A	C	rs2631367	chr5:131705458	chr5:132369766	G	C	1	0.97998	0.9959	DNA methylation	GO_0006306	BLUEPRINT	27863251	European	2016	T cells	cg26369418	chr5:131409352	-0.5401	0.1136	2.006e-06	-	132	1	-	BLUEPRINT_methQTL_EUR_2016
rs11950562	rs11950562	chr5:131652529	chr5:132316836	A	C	rs10058655	chr5:131570896	chr5:132235203	A	T	1	0.81268	0.94072	Histone modification	GO_0016570	BLUEPRINT	27863251	European	2016	Neutrophils	H3K4me1	5:131445104:131454077	-0.4987	0.1049	2.008e-06	-	173	1	-	BLUEPRINT_H3K4me1_EUR_2016
rs11950562	rs11950562	chr5:131652529	chr5:132316836	A	C	rs2631360	chr5:131707429	chr5:132371737	A	G	1	0.97603	0.9959	DNA methylation	GO_0006306	BLUEPRINT	27863251	European	2016	Neutrophils	cg01419727	chr5:131438977	-0.4509	0.095	2.058e-06	-	197	1	-	BLUEPRINT_methQTL_EUR_2016
rs11950562	rs11950562	chr5:131652529	chr5:132316836	A	C	rs200838	chr5:131710399	chr5:132374707	C	A	1	0.97603	0.9959	DNA methylation	GO_0006306	BLUEPRINT	27863251	European	2016	Neutrophils	cg01419727	chr5:131438977	-0.4509	0.095	2.058e-06	-	197	1	-	BLUEPRINT_methQTL_EUR_2016
rs11950562	rs11950562	chr5:131652529	chr5:132316836	A	C	rs7705189	chr5:131623358	chr5:132287665	A	G	1	0.8303	0.92606	DNA methylation	GO_0006306	BLUEPRINT	27863251	European	2016	T cells	cg07262247	chr5:131593730	-0.5544	0.1168	2.083e-06	-	132	1	-	BLUEPRINT_methQTL_EUR_2016
rs11950562	rs11950562	chr5:131652529	chr5:132316836	A	C	rs72793283	chr5:131566941	chr5:132231248	G	A	1	0.81268	0.94072	DNA methylation	GO_0006306	BLUEPRINT	27863251	European	2016	Monocytes	cg24887267	chr5:131563504	-0.4741	0.1	2.114e-06	-	196	1	-	BLUEPRINT_methQTL_EUR_2016
rs11950562	rs11950562	chr5:131652529	chr5:132316836	A	C	rs2631367	chr5:131705458	chr5:132369766	G	C	1	0.97998	0.9959	DNA methylation	GO_0006306	BLUEPRINT	27863251	European	2016	Neutrophils	cg01419727	chr5:131438977	-0.4523	0.0955	2.155e-06	-	197	1	-	BLUEPRINT_methQTL_EUR_2016
rs11950562	rs11950562	chr5:131652529	chr5:132316836	A	C	rs2089855	chr5:131573529	chr5:132237836	A	G	1	0.82002	0.94495	Histone modification	GO_0016570	BLUEPRINT	27863251	European	2016	Neutrophils	H3K4me1	5:131445104:131454077	-0.4966	0.1048	2.17e-06	-	173	1	-	BLUEPRINT_H3K4me1_EUR_2016
rs11950562	rs11950562	chr5:131652529	chr5:132316836	A	C	rs1050152	chr5:131676320	chr5:132340627	C	T	1	0.80126	1	Histone modification	GO_0016570	BLUEPRINT	27863251	European	2016	Neutrophils	H3K4me1	5:131428850:131442812	-0.4995	0.1055	2.174e-06	-	173	1	-	BLUEPRINT_H3K4me1_EUR_2016
rs11950562	rs11950562	chr5:131652529	chr5:132316836	A	C	rs1050152	chr5:131676320	chr5:132340627	C	T	1	0.80126	1	DNA methylation	GO_0006306	BLUEPRINT	27863251	European	2016	T cells	cg17861653	-	-0.5498	0.1161	2.19e-06	-	132	1	-	BLUEPRINT_methQTL_EUR_2016
rs11950562	rs11950562	chr5:131652529	chr5:132316836	A	C	rs72793280	chr5:131562900	chr5:132227207	C	T	1	0.80914	0.94058	DNA methylation	GO_0006306	BLUEPRINT	27863251	European	2016	Neutrophils	cg00255919	chr5:131827918	0.4674	0.0988	2.238e-06	+	197	1	-	BLUEPRINT_methQTL_EUR_2016
rs11950562	rs11950562	chr5:131652529	chr5:132316836	A	C	rs2631367	chr5:131705458	chr5:132369766	G	C	1	0.97998	0.9959	DNA methylation	GO_0006306	BLUEPRINT	27863251	European	2016	Monocytes	cg21138405	-	0.4525	0.0957	2.278e-06	+	196	1	-	BLUEPRINT_methQTL_EUR_2016
rs11950562	rs11950562	chr5:131652529	chr5:132316836	A	C	rs10058655	chr5:131570896	chr5:132235203	A	T	1	0.81268	0.94072	DNA methylation	GO_0006306	BLUEPRINT	27863251	European	2016	Monocytes	cg00255919	chr5:131827918	0.4677	0.0989	2.279e-06	+	196	1	-	BLUEPRINT_methQTL_EUR_2016
rs11950562	rs11950562	chr5:131652529	chr5:132316836	A	C	rs35260072	chr5:131630852	chr5:132295159	A	C	1	0.80461	1	Percent-splice-in	GO_0016570	BLUEPRINT	27863251	European	2016	Neutrophils	Percent-splice-in	ENSG00000197208.5.4_131662969	0.4658	0.0985	2.282e-06	+	192	1	-	BLUEPRINT_PSI_EUR_2016
rs11950562	rs11950562	chr5:131652529	chr5:132316836	A	C	rs13357280	chr5:131600187	chr5:132264494	A	G	1	0.84548	0.94978	Histone modification	GO_0016570	BLUEPRINT	27863251	European	2016	Neutrophils	H3K4me1	5:131445104:131454077	-0.4982	0.1054	2.305e-06	-	173	1	-	BLUEPRINT_H3K4me1_EUR_2016
rs11950562	rs11950562	chr5:131652529	chr5:132316836	A	C	rs7735891	chr5:131597005	chr5:132261312	C	T	1	0.84184	0.94967	Histone modification	GO_0016570	BLUEPRINT	27863251	European	2016	Neutrophils	H3K4me1	5:131445104:131454077	-0.4982	0.1054	2.305e-06	-	173	1	-	BLUEPRINT_H3K4me1_EUR_2016
rs11950562	rs11950562	chr5:131652529	chr5:132316836	A	C	rs10479000	chr5:131607402	chr5:132271709	T	C	1	0.84184	0.94967	Histone modification	GO_0016570	BLUEPRINT	27863251	European	2016	Neutrophils	H3K4me1	5:131445104:131454077	-0.4982	0.1054	2.305e-06	-	173	1	-	BLUEPRINT_H3K4me1_EUR_2016
rs11950562	rs11950562	chr5:131652529	chr5:132316836	A	C	rs6863213	chr5:131575932	chr5:132240239	C	T	1	0.82381	0.94907	Histone modification	GO_0016570	BLUEPRINT	27863251	European	2016	Neutrophils	H3K4me1	5:131445104:131454077	-0.4982	0.1054	2.305e-06	-	173	1	-	BLUEPRINT_H3K4me1_EUR_2016
rs11950562	rs11950562	chr5:131652529	chr5:132316836	A	C	rs11949055	chr5:131576737	chr5:132241044	T	C	1	0.82381	0.94907	Histone modification	GO_0016570	BLUEPRINT	27863251	European	2016	Neutrophils	H3K4me1	5:131445104:131454077	-0.4982	0.1054	2.305e-06	-	173	1	-	BLUEPRINT_H3K4me1_EUR_2016
rs11950562	rs11950562	chr5:131652529	chr5:132316836	A	C	rs4705928	chr5:131578637	chr5:132242944	C	T	1	0.82381	0.94907	Histone modification	GO_0016570	BLUEPRINT	27863251	European	2016	Neutrophils	H3K4me1	5:131445104:131454077	-0.4982	0.1054	2.305e-06	-	173	1	-	BLUEPRINT_H3K4me1_EUR_2016
rs11950562	rs11950562	chr5:131652529	chr5:132316836	A	C	rs7720230	chr5:131592405	chr5:132256712	T	G	1	0.82381	0.94907	Histone modification	GO_0016570	BLUEPRINT	27863251	European	2016	Neutrophils	H3K4me1	5:131445104:131454077	-0.4982	0.1054	2.305e-06	-	173	1	-	BLUEPRINT_H3K4me1_EUR_2016
rs11950562	rs11950562	chr5:131652529	chr5:132316836	A	C	rs7701414	chr5:131585958	chr5:132250265	A	G	1	0.82002	0.94495	Histone modification	GO_0016570	BLUEPRINT	27863251	European	2016	Neutrophils	H3K4me1	5:131445104:131454077	-0.4982	0.1054	2.305e-06	-	173	1	-	BLUEPRINT_H3K4me1_EUR_2016
rs11950562	rs11950562	chr5:131652529	chr5:132316836	A	C	rs4594848	chr5:131586598	chr5:132250905	C	A	1	0.81646	0.94482	Histone modification	GO_0016570	BLUEPRINT	27863251	European	2016	Neutrophils	H3K4me1	5:131445104:131454077	-0.4982	0.1054	2.305e-06	-	173	1	-	BLUEPRINT_H3K4me1_EUR_2016
rs11950562	rs11950562	chr5:131652529	chr5:132316836	A	C	rs7705189	chr5:131623358	chr5:132287665	A	G	1	0.8303	0.92606	DNA methylation	GO_0006306	BLUEPRINT	27863251	European	2016	T cells	cg00255919	chr5:131827918	0.5507	0.1166	2.317e-06	+	132	1	-	BLUEPRINT_methQTL_EUR_2016
rs11950562	rs11950562	chr5:131652529	chr5:132316836	A	C	rs35260072	chr5:131630852	chr5:132295159	A	C	1	0.80461	1	DNA methylation	GO_0006306	BLUEPRINT	27863251	European	2016	Monocytes	cg20512303	chr5:131592959	-0.4678	0.0991	2.331e-06	-	196	1	-	BLUEPRINT_methQTL_EUR_2016
rs11950562	rs11950562	chr5:131652529	chr5:132316836	A	C	rs72795121	chr5:131638324	chr5:132302631	T	A	1	0.97605	1	Percent-splice-in	GO_0016570	BLUEPRINT	27863251	European	2016	Neutrophils	Percent-splice-in	ENSG00000125347.8.5_131820190	-0.4478	0.0949	2.347e-06	-	192	1	-	BLUEPRINT_PSI_EUR_2016
rs11950562	rs11950562	chr5:131652529	chr5:132316836	A	C	rs11950562	chr5:131652529	chr5:132316836	A	C	0	1	1	Percent-splice-in	GO_0016570	BLUEPRINT	27863251	European	2016	Monocytes	Percent-splice-in	ENSG00000197208.5.4_131649462	0.4577	0.097	2.369e-06	+	194	1	-	BLUEPRINT_PSI_EUR_2016
rs11950562	rs11950562	chr5:131652529	chr5:132316836	A	C	rs4705938	chr5:131694077	chr5:132358384	T	C	1	0.99596	1	Percent-splice-in	GO_0016570	BLUEPRINT	27863251	European	2016	Monocytes	Percent-splice-in	ENSG00000197208.5.4_131649462	0.4577	0.097	2.369e-06	+	194	1	-	BLUEPRINT_PSI_EUR_2016
rs11950562	rs11950562	chr5:131652529	chr5:132316836	A	C	rs10058074	chr5:131686146	chr5:132350453	G	A	1	0.97605	1	Percent-splice-in	GO_0016570	BLUEPRINT	27863251	European	2016	Monocytes	Percent-splice-in	ENSG00000197208.5.4_131649462	0.4577	0.097	2.369e-06	+	194	1	-	BLUEPRINT_PSI_EUR_2016
rs11950562	rs11950562	chr5:131652529	chr5:132316836	A	C	rs11955347	chr5:131567924	chr5:132232231	G	A	1	0.81268	0.94072	DNA methylation	GO_0006306	BLUEPRINT	27863251	European	2016	Monocytes	cg07395648	chr5:131743802	0.4662	0.0988	2.392e-06	+	196	1	-	BLUEPRINT_methQTL_EUR_2016
rs11950562	rs11950562	chr5:131652529	chr5:132316836	A	C	rs17622208	chr5:131717050	chr5:132381358	G	A	1	0.99196	0.99597	DNA methylation	GO_0006306	BLUEPRINT	27863251	European	2016	T cells	cg07262247	chr5:131593730	-0.5331	0.113	2.399e-06	-	132	1	-	BLUEPRINT_methQTL_EUR_2016
rs11950562	rs11950562	chr5:131652529	chr5:132316836	A	C	rs10060615	chr5:131708877	chr5:132373185	T	C	1	0.97204	0.99592	DNA methylation	GO_0006306	BLUEPRINT	27863251	European	2016	T cells	cg07262247	chr5:131593730	-0.5331	0.113	2.399e-06	-	132	1	-	BLUEPRINT_methQTL_EUR_2016
rs11950562	rs11950562	chr5:131652529	chr5:132316836	A	C	rs11950562	chr5:131652529	chr5:132316836	A	C	0	1	1	Histone modification	GO_0016570	BLUEPRINT	27863251	European	2016	Monocytes	H3K4me1	5:131582300:131668331	0.4875	0.1034	2.409e-06	+	172	1	-	BLUEPRINT_H3K4me1_EUR_2016
rs11950562	rs11950562	chr5:131652529	chr5:132316836	A	C	rs4705938	chr5:131694077	chr5:132358384	T	C	1	0.99596	1	Histone modification	GO_0016570	BLUEPRINT	27863251	European	2016	Monocytes	H3K4me1	5:131582300:131668331	0.4875	0.1034	2.409e-06	+	172	1	-	BLUEPRINT_H3K4me1_EUR_2016
rs11950562	rs11950562	chr5:131652529	chr5:132316836	A	C	rs10058074	chr5:131686146	chr5:132350453	G	A	1	0.97605	1	Histone modification	GO_0016570	BLUEPRINT	27863251	European	2016	Monocytes	H3K4me1	5:131582300:131668331	0.4875	0.1034	2.409e-06	+	172	1	-	BLUEPRINT_H3K4me1_EUR_2016
rs11950562	rs11950562	chr5:131652529	chr5:132316836	A	C	rs10058655	chr5:131570896	chr5:132235203	A	T	1	0.81268	0.94072	DNA methylation	GO_0006306	BLUEPRINT	27863251	European	2016	Monocytes	cg07395648	chr5:131743802	0.4633	0.0983	2.427e-06	+	196	1	-	BLUEPRINT_methQTL_EUR_2016
rs11950562	rs11950562	chr5:131652529	chr5:132316836	A	C	rs35388762	chr5:131565961	chr5:132230268	CT	C	1	0.81268	0.94072	Histone modification	GO_0016570	BLUEPRINT	27863251	European	2016	Neutrophils	H3K4me1	5:131445104:131454077	-0.4977	0.1056	2.435e-06	-	173	1	-	BLUEPRINT_H3K4me1_EUR_2016
rs11950562	rs11950562	chr5:131652529	chr5:132316836	A	C	rs11955347	chr5:131567924	chr5:132232231	G	A	1	0.81268	0.94072	Histone modification	GO_0016570	BLUEPRINT	27863251	European	2016	Neutrophils	H3K4me1	5:131445104:131454077	-0.4977	0.1056	2.435e-06	-	173	1	-	BLUEPRINT_H3K4me1_EUR_2016
rs11950562	rs11950562	chr5:131652529	chr5:132316836	A	C	rs111547866	chr5:131564501	chr5:132228808	C	T	1	0.80206	0.9403	Histone modification	GO_0016570	BLUEPRINT	27863251	European	2016	Neutrophils	H3K4me1	5:131445104:131454077	-0.4977	0.1056	2.435e-06	-	173	1	-	BLUEPRINT_H3K4me1_EUR_2016
rs11950562	rs11950562	chr5:131652529	chr5:132316836	A	C	rs112688207	chr5:131564636	chr5:132228943	C	T	1	0.80206	0.9403	Histone modification	GO_0016570	BLUEPRINT	27863251	European	2016	Neutrophils	H3K4me1	5:131445104:131454077	-0.4977	0.1056	2.435e-06	-	173	1	-	BLUEPRINT_H3K4me1_EUR_2016
rs11950562	rs11950562	chr5:131652529	chr5:132316836	A	C	rs72793280	chr5:131562900	chr5:132227207	C	T	1	0.80914	0.94058	DNA methylation	GO_0006306	BLUEPRINT	27863251	European	2016	Monocytes	cg00255919	chr5:131827918	0.4699	0.0997	2.44e-06	+	196	1	-	BLUEPRINT_methQTL_EUR_2016
rs11950562	rs11950562	chr5:131652529	chr5:132316836	A	C	rs72793283	chr5:131566941	chr5:132231248	G	A	1	0.81268	0.94072	Histone modification	GO_0016570	BLUEPRINT	27863251	European	2016	Neutrophils	H3K4me1	5:131445104:131454077	-0.4993	0.106	2.474e-06	-	173	1	-	BLUEPRINT_H3K4me1_EUR_2016
rs11950562	rs11950562	chr5:131652529	chr5:132316836	A	C	rs4705849	chr5:131559199	chr5:132223506	T	A	1	0.84148	0.93796	Histone modification	GO_0016570	BLUEPRINT	27863251	European	2016	Neutrophils	H3K4me1	5:131445104:131454077	-0.4894	0.1039	2.493e-06	-	173	1	-	BLUEPRINT_H3K4me1_EUR_2016
rs11950562	rs11950562	chr5:131652529	chr5:132316836	A	C	rs13357280	chr5:131600187	chr5:132264494	A	G	1	0.84548	0.94978	Percent-splice-in	GO_0016570	BLUEPRINT	27863251	European	2016	Monocytes	Percent-splice-in	ENSG00000197208.5.4_131649462	0.4742	0.1007	2.496e-06	+	194	1	-	BLUEPRINT_PSI_EUR_2016
rs11950562	rs11950562	chr5:131652529	chr5:132316836	A	C	rs7735891	chr5:131597005	chr5:132261312	C	T	1	0.84184	0.94967	Percent-splice-in	GO_0016570	BLUEPRINT	27863251	European	2016	Monocytes	Percent-splice-in	ENSG00000197208.5.4_131649462	0.4742	0.1007	2.496e-06	+	194	1	-	BLUEPRINT_PSI_EUR_2016
rs11950562	rs11950562	chr5:131652529	chr5:132316836	A	C	rs10479000	chr5:131607402	chr5:132271709	T	C	1	0.84184	0.94967	Percent-splice-in	GO_0016570	BLUEPRINT	27863251	European	2016	Monocytes	Percent-splice-in	ENSG00000197208.5.4_131649462	0.4742	0.1007	2.496e-06	+	194	1	-	BLUEPRINT_PSI_EUR_2016
rs11950562	rs11950562	chr5:131652529	chr5:132316836	A	C	rs6863213	chr5:131575932	chr5:132240239	C	T	1	0.82381	0.94907	Percent-splice-in	GO_0016570	BLUEPRINT	27863251	European	2016	Monocytes	Percent-splice-in	ENSG00000197208.5.4_131649462	0.4742	0.1007	2.496e-06	+	194	1	-	BLUEPRINT_PSI_EUR_2016
rs11950562	rs11950562	chr5:131652529	chr5:132316836	A	C	rs11949055	chr5:131576737	chr5:132241044	T	C	1	0.82381	0.94907	Percent-splice-in	GO_0016570	BLUEPRINT	27863251	European	2016	Monocytes	Percent-splice-in	ENSG00000197208.5.4_131649462	0.4742	0.1007	2.496e-06	+	194	1	-	BLUEPRINT_PSI_EUR_2016
rs11950562	rs11950562	chr5:131652529	chr5:132316836	A	C	rs4705928	chr5:131578637	chr5:132242944	C	T	1	0.82381	0.94907	Percent-splice-in	GO_0016570	BLUEPRINT	27863251	European	2016	Monocytes	Percent-splice-in	ENSG00000197208.5.4_131649462	0.4742	0.1007	2.496e-06	+	194	1	-	BLUEPRINT_PSI_EUR_2016
rs11950562	rs11950562	chr5:131652529	chr5:132316836	A	C	rs7720230	chr5:131592405	chr5:132256712	T	G	1	0.82381	0.94907	Percent-splice-in	GO_0016570	BLUEPRINT	27863251	European	2016	Monocytes	Percent-splice-in	ENSG00000197208.5.4_131649462	0.4742	0.1007	2.496e-06	+	194	1	-	BLUEPRINT_PSI_EUR_2016
rs11950562	rs11950562	chr5:131652529	chr5:132316836	A	C	rs7701414	chr5:131585958	chr5:132250265	A	G	1	0.82002	0.94495	Percent-splice-in	GO_0016570	BLUEPRINT	27863251	European	2016	Monocytes	Percent-splice-in	ENSG00000197208.5.4_131649462	0.4742	0.1007	2.496e-06	+	194	1	-	BLUEPRINT_PSI_EUR_2016
rs11950562	rs11950562	chr5:131652529	chr5:132316836	A	C	rs4594848	chr5:131586598	chr5:132250905	C	A	1	0.81646	0.94482	Percent-splice-in	GO_0016570	BLUEPRINT	27863251	European	2016	Monocytes	Percent-splice-in	ENSG00000197208.5.4_131649462	0.4742	0.1007	2.496e-06	+	194	1	-	BLUEPRINT_PSI_EUR_2016
rs11950562	rs11950562	chr5:131652529	chr5:132316836	A	C	rs72795121	chr5:131638324	chr5:132302631	T	A	1	0.97605	1	DNA methylation	GO_0006306	BLUEPRINT	27863251	European	2016	T cells	cg26369418	chr5:131409352	-0.5279	0.1123	2.58e-06	-	132	1	-	BLUEPRINT_methQTL_EUR_2016
rs11950562	rs11950562	chr5:131652529	chr5:132316836	A	C	rs2089855	chr5:131573529	chr5:132237836	A	G	1	0.82002	0.94495	DNA methylation	GO_0006306	BLUEPRINT	27863251	European	2016	Neutrophils	cg11843238	chr5:131593191	-0.4615	0.0982	2.582e-06	-	197	1	-	BLUEPRINT_methQTL_EUR_2016
rs11950562	rs11950562	chr5:131652529	chr5:132316836	A	C	rs13357280	chr5:131600187	chr5:132264494	A	G	1	0.84548	0.94978	DNA methylation	GO_0006306	BLUEPRINT	27863251	European	2016	T cells	cg25351996	chr5:131563782	0.5503	0.1171	2.586e-06	+	132	1	-	BLUEPRINT_methQTL_EUR_2016
rs11950562	rs11950562	chr5:131652529	chr5:132316836	A	C	rs7735891	chr5:131597005	chr5:132261312	C	T	1	0.84184	0.94967	DNA methylation	GO_0006306	BLUEPRINT	27863251	European	2016	T cells	cg25351996	chr5:131563782	0.5503	0.1171	2.586e-06	+	132	1	-	BLUEPRINT_methQTL_EUR_2016
rs11950562	rs11950562	chr5:131652529	chr5:132316836	A	C	rs10479000	chr5:131607402	chr5:132271709	T	C	1	0.84184	0.94967	DNA methylation	GO_0006306	BLUEPRINT	27863251	European	2016	T cells	cg25351996	chr5:131563782	0.5503	0.1171	2.586e-06	+	132	1	-	BLUEPRINT_methQTL_EUR_2016
rs11950562	rs11950562	chr5:131652529	chr5:132316836	A	C	rs6863213	chr5:131575932	chr5:132240239	C	T	1	0.82381	0.94907	DNA methylation	GO_0006306	BLUEPRINT	27863251	European	2016	T cells	cg25351996	chr5:131563782	0.5503	0.1171	2.586e-06	+	132	1	-	BLUEPRINT_methQTL_EUR_2016
rs11950562	rs11950562	chr5:131652529	chr5:132316836	A	C	rs11949055	chr5:131576737	chr5:132241044	T	C	1	0.82381	0.94907	DNA methylation	GO_0006306	BLUEPRINT	27863251	European	2016	T cells	cg25351996	chr5:131563782	0.5503	0.1171	2.586e-06	+	132	1	-	BLUEPRINT_methQTL_EUR_2016
rs11950562	rs11950562	chr5:131652529	chr5:132316836	A	C	rs4705928	chr5:131578637	chr5:132242944	C	T	1	0.82381	0.94907	DNA methylation	GO_0006306	BLUEPRINT	27863251	European	2016	T cells	cg25351996	chr5:131563782	0.5503	0.1171	2.586e-06	+	132	1	-	BLUEPRINT_methQTL_EUR_2016
rs11950562	rs11950562	chr5:131652529	chr5:132316836	A	C	rs7720230	chr5:131592405	chr5:132256712	T	G	1	0.82381	0.94907	DNA methylation	GO_0006306	BLUEPRINT	27863251	European	2016	T cells	cg25351996	chr5:131563782	0.5503	0.1171	2.586e-06	+	132	1	-	BLUEPRINT_methQTL_EUR_2016
rs11950562	rs11950562	chr5:131652529	chr5:132316836	A	C	rs2089855	chr5:131573529	chr5:132237836	A	G	1	0.82002	0.94495	DNA methylation	GO_0006306	BLUEPRINT	27863251	European	2016	T cells	cg25351996	chr5:131563782	0.5503	0.1171	2.586e-06	+	132	1	-	BLUEPRINT_methQTL_EUR_2016
rs11950562	rs11950562	chr5:131652529	chr5:132316836	A	C	rs7701414	chr5:131585958	chr5:132250265	A	G	1	0.82002	0.94495	DNA methylation	GO_0006306	BLUEPRINT	27863251	European	2016	T cells	cg25351996	chr5:131563782	0.5503	0.1171	2.586e-06	+	132	1	-	BLUEPRINT_methQTL_EUR_2016
rs11950562	rs11950562	chr5:131652529	chr5:132316836	A	C	rs4594848	chr5:131586598	chr5:132250905	C	A	1	0.81646	0.94482	DNA methylation	GO_0006306	BLUEPRINT	27863251	European	2016	T cells	cg25351996	chr5:131563782	0.5503	0.1171	2.586e-06	+	132	1	-	BLUEPRINT_methQTL_EUR_2016
rs11950562	rs11950562	chr5:131652529	chr5:132316836	A	C	rs1050152	chr5:131676320	chr5:132340627	C	T	1	0.80126	1	DNA methylation	GO_0006306	BLUEPRINT	27863251	European	2016	Neutrophils	cg17394978	chr5:131824502	0.4582	0.0975	2.618e-06	+	197	1	-	BLUEPRINT_methQTL_EUR_2016
rs11950562	rs11950562	chr5:131652529	chr5:132316836	A	C	rs4705926	chr5:131561758	chr5:132226065	C	T	1	0.84892	0.94209	DNA methylation	GO_0006306	BLUEPRINT	27863251	European	2016	T cells	cg16647868	chr5:131706066	-0.5425	0.1155	2.633e-06	-	132	1	-	BLUEPRINT_methQTL_EUR_2016
rs11950562	rs11950562	chr5:131652529	chr5:132316836	A	C	rs72793278	chr5:131561372	chr5:132225679	C	A	1	0.84148	0.93796	DNA methylation	GO_0006306	BLUEPRINT	27863251	European	2016	T cells	cg16647868	chr5:131706066	-0.5425	0.1155	2.633e-06	-	132	1	-	BLUEPRINT_methQTL_EUR_2016
rs11950562	rs11950562	chr5:131652529	chr5:132316836	A	C	rs13357280	chr5:131600187	chr5:132264494	A	G	1	0.84548	0.94978	DNA methylation	GO_0006306	BLUEPRINT	27863251	European	2016	T cells	cg26369418	chr5:131409352	-0.5497	0.117	2.637e-06	-	132	1	-	BLUEPRINT_methQTL_EUR_2016
rs11950562	rs11950562	chr5:131652529	chr5:132316836	A	C	rs7735891	chr5:131597005	chr5:132261312	C	T	1	0.84184	0.94967	DNA methylation	GO_0006306	BLUEPRINT	27863251	European	2016	T cells	cg26369418	chr5:131409352	-0.5497	0.117	2.637e-06	-	132	1	-	BLUEPRINT_methQTL_EUR_2016
rs11950562	rs11950562	chr5:131652529	chr5:132316836	A	C	rs10479000	chr5:131607402	chr5:132271709	T	C	1	0.84184	0.94967	DNA methylation	GO_0006306	BLUEPRINT	27863251	European	2016	T cells	cg26369418	chr5:131409352	-0.5497	0.117	2.637e-06	-	132	1	-	BLUEPRINT_methQTL_EUR_2016
rs11950562	rs11950562	chr5:131652529	chr5:132316836	A	C	rs6863213	chr5:131575932	chr5:132240239	C	T	1	0.82381	0.94907	DNA methylation	GO_0006306	BLUEPRINT	27863251	European	2016	T cells	cg26369418	chr5:131409352	-0.5497	0.117	2.637e-06	-	132	1	-	BLUEPRINT_methQTL_EUR_2016
rs11950562	rs11950562	chr5:131652529	chr5:132316836	A	C	rs11949055	chr5:131576737	chr5:132241044	T	C	1	0.82381	0.94907	DNA methylation	GO_0006306	BLUEPRINT	27863251	European	2016	T cells	cg26369418	chr5:131409352	-0.5497	0.117	2.637e-06	-	132	1	-	BLUEPRINT_methQTL_EUR_2016
rs11950562	rs11950562	chr5:131652529	chr5:132316836	A	C	rs4705928	chr5:131578637	chr5:132242944	C	T	1	0.82381	0.94907	DNA methylation	GO_0006306	BLUEPRINT	27863251	European	2016	T cells	cg26369418	chr5:131409352	-0.5497	0.117	2.637e-06	-	132	1	-	BLUEPRINT_methQTL_EUR_2016
rs11950562	rs11950562	chr5:131652529	chr5:132316836	A	C	rs7720230	chr5:131592405	chr5:132256712	T	G	1	0.82381	0.94907	DNA methylation	GO_0006306	BLUEPRINT	27863251	European	2016	T cells	cg26369418	chr5:131409352	-0.5497	0.117	2.637e-06	-	132	1	-	BLUEPRINT_methQTL_EUR_2016
rs11950562	rs11950562	chr5:131652529	chr5:132316836	A	C	rs2089855	chr5:131573529	chr5:132237836	A	G	1	0.82002	0.94495	DNA methylation	GO_0006306	BLUEPRINT	27863251	European	2016	T cells	cg26369418	chr5:131409352	-0.5497	0.117	2.637e-06	-	132	1	-	BLUEPRINT_methQTL_EUR_2016
rs11950562	rs11950562	chr5:131652529	chr5:132316836	A	C	rs7701414	chr5:131585958	chr5:132250265	A	G	1	0.82002	0.94495	DNA methylation	GO_0006306	BLUEPRINT	27863251	European	2016	T cells	cg26369418	chr5:131409352	-0.5497	0.117	2.637e-06	-	132	1	-	BLUEPRINT_methQTL_EUR_2016
rs11950562	rs11950562	chr5:131652529	chr5:132316836	A	C	rs4594848	chr5:131586598	chr5:132250905	C	A	1	0.81646	0.94482	DNA methylation	GO_0006306	BLUEPRINT	27863251	European	2016	T cells	cg26369418	chr5:131409352	-0.5497	0.117	2.637e-06	-	132	1	-	BLUEPRINT_methQTL_EUR_2016
rs11950562	rs11950562	chr5:131652529	chr5:132316836	A	C	rs72795121	chr5:131638324	chr5:132302631	T	A	1	0.97605	1	DNA methylation	GO_0006306	BLUEPRINT	27863251	European	2016	T cells	cg08324925	chr5:131409159	-0.5284	0.1126	2.697e-06	-	132	1	-	BLUEPRINT_methQTL_EUR_2016
rs11950562	rs11950562	chr5:131652529	chr5:132316836	A	C	rs7705189	chr5:131623358	chr5:132287665	A	G	1	0.8303	0.92606	DNA methylation	GO_0006306	BLUEPRINT	27863251	European	2016	T cells	cg26369418	chr5:131409352	-0.544	0.1161	2.792e-06	-	132	1	-	BLUEPRINT_methQTL_EUR_2016
rs11950562	rs11950562	chr5:131652529	chr5:132316836	A	C	rs13357280	chr5:131600187	chr5:132264494	A	G	1	0.84548	0.94978	DNA methylation	GO_0006306	BLUEPRINT	27863251	European	2016	Neutrophils	cg11843238	chr5:131593191	-0.4621	0.0987	2.819e-06	-	197	1	-	BLUEPRINT_methQTL_EUR_2016
rs11950562	rs11950562	chr5:131652529	chr5:132316836	A	C	rs7735891	chr5:131597005	chr5:132261312	C	T	1	0.84184	0.94967	DNA methylation	GO_0006306	BLUEPRINT	27863251	European	2016	Neutrophils	cg11843238	chr5:131593191	-0.4621	0.0987	2.819e-06	-	197	1	-	BLUEPRINT_methQTL_EUR_2016
rs11950562	rs11950562	chr5:131652529	chr5:132316836	A	C	rs10479000	chr5:131607402	chr5:132271709	T	C	1	0.84184	0.94967	DNA methylation	GO_0006306	BLUEPRINT	27863251	European	2016	Neutrophils	cg11843238	chr5:131593191	-0.4621	0.0987	2.819e-06	-	197	1	-	BLUEPRINT_methQTL_EUR_2016
rs11950562	rs11950562	chr5:131652529	chr5:132316836	A	C	rs6863213	chr5:131575932	chr5:132240239	C	T	1	0.82381	0.94907	DNA methylation	GO_0006306	BLUEPRINT	27863251	European	2016	Neutrophils	cg11843238	chr5:131593191	-0.4621	0.0987	2.819e-06	-	197	1	-	BLUEPRINT_methQTL_EUR_2016
rs11950562	rs11950562	chr5:131652529	chr5:132316836	A	C	rs11949055	chr5:131576737	chr5:132241044	T	C	1	0.82381	0.94907	DNA methylation	GO_0006306	BLUEPRINT	27863251	European	2016	Neutrophils	cg11843238	chr5:131593191	-0.4621	0.0987	2.819e-06	-	197	1	-	BLUEPRINT_methQTL_EUR_2016
rs11950562	rs11950562	chr5:131652529	chr5:132316836	A	C	rs4705928	chr5:131578637	chr5:132242944	C	T	1	0.82381	0.94907	DNA methylation	GO_0006306	BLUEPRINT	27863251	European	2016	Neutrophils	cg11843238	chr5:131593191	-0.4621	0.0987	2.819e-06	-	197	1	-	BLUEPRINT_methQTL_EUR_2016
rs11950562	rs11950562	chr5:131652529	chr5:132316836	A	C	rs7720230	chr5:131592405	chr5:132256712	T	G	1	0.82381	0.94907	DNA methylation	GO_0006306	BLUEPRINT	27863251	European	2016	Neutrophils	cg11843238	chr5:131593191	-0.4621	0.0987	2.819e-06	-	197	1	-	BLUEPRINT_methQTL_EUR_2016
rs11950562	rs11950562	chr5:131652529	chr5:132316836	A	C	rs7701414	chr5:131585958	chr5:132250265	A	G	1	0.82002	0.94495	DNA methylation	GO_0006306	BLUEPRINT	27863251	European	2016	Neutrophils	cg11843238	chr5:131593191	-0.4621	0.0987	2.819e-06	-	197	1	-	BLUEPRINT_methQTL_EUR_2016
rs11950562	rs11950562	chr5:131652529	chr5:132316836	A	C	rs4594848	chr5:131586598	chr5:132250905	C	A	1	0.81646	0.94482	DNA methylation	GO_0006306	BLUEPRINT	27863251	European	2016	Neutrophils	cg11843238	chr5:131593191	-0.4621	0.0987	2.819e-06	-	197	1	-	BLUEPRINT_methQTL_EUR_2016
rs11950562	rs11950562	chr5:131652529	chr5:132316836	A	C	rs35260072	chr5:131630852	chr5:132295159	A	C	1	0.80461	1	DNA methylation	GO_0006306	BLUEPRINT	27863251	European	2016	Monocytes	cg24887267	chr5:131563504	-0.463	0.0989	2.854e-06	-	196	1	-	BLUEPRINT_methQTL_EUR_2016
rs11950562	rs11950562	chr5:131652529	chr5:132316836	A	C	rs35388762	chr5:131565961	chr5:132230268	CT	C	1	0.81268	0.94072	DNA methylation	GO_0006306	BLUEPRINT	27863251	European	2016	Neutrophils	cg00255919	chr5:131827918	0.4644	0.0992	2.872e-06	+	197	1	-	BLUEPRINT_methQTL_EUR_2016
rs11950562	rs11950562	chr5:131652529	chr5:132316836	A	C	rs111547866	chr5:131564501	chr5:132228808	C	T	1	0.80206	0.9403	DNA methylation	GO_0006306	BLUEPRINT	27863251	European	2016	Neutrophils	cg00255919	chr5:131827918	0.4644	0.0992	2.872e-06	+	197	1	-	BLUEPRINT_methQTL_EUR_2016
rs11950562	rs11950562	chr5:131652529	chr5:132316836	A	C	rs112688207	chr5:131564636	chr5:132228943	C	T	1	0.80206	0.9403	DNA methylation	GO_0006306	BLUEPRINT	27863251	European	2016	Neutrophils	cg00255919	chr5:131827918	0.4644	0.0992	2.872e-06	+	197	1	-	BLUEPRINT_methQTL_EUR_2016
rs11950562	rs11950562	chr5:131652529	chr5:132316836	A	C	rs72795121	chr5:131638324	chr5:132302631	T	A	1	0.97605	1	Percent-splice-in	GO_0016570	BLUEPRINT	27863251	European	2016	Monocytes	Percent-splice-in	ENSG00000197208.5.4_131649462	0.4518	0.0966	2.922e-06	+	194	1	-	BLUEPRINT_PSI_EUR_2016
rs11950562	rs11950562	chr5:131652529	chr5:132316836	A	C	rs4705926	chr5:131561758	chr5:132226065	C	T	1	0.84892	0.94209	DNA methylation	GO_0006306	BLUEPRINT	27863251	European	2016	Neutrophils	cg11843238	chr5:131593191	-0.4602	0.0984	2.93e-06	-	197	1	-	BLUEPRINT_methQTL_EUR_2016
rs11950562	rs11950562	chr5:131652529	chr5:132316836	A	C	rs72793278	chr5:131561372	chr5:132225679	C	A	1	0.84148	0.93796	DNA methylation	GO_0006306	BLUEPRINT	27863251	European	2016	Neutrophils	cg11843238	chr5:131593191	-0.4602	0.0984	2.93e-06	-	197	1	-	BLUEPRINT_methQTL_EUR_2016
rs11950562	rs11950562	chr5:131652529	chr5:132316836	A	C	rs17622208	chr5:131717050	chr5:132381358	G	A	1	0.99196	0.99597	DNA methylation	GO_0006306	BLUEPRINT	27863251	European	2016	T cells	cg26369418	chr5:131409352	-0.5247	0.1123	2.956e-06	-	132	1	-	BLUEPRINT_methQTL_EUR_2016
rs11950562	rs11950562	chr5:131652529	chr5:132316836	A	C	rs10060615	chr5:131708877	chr5:132373185	T	C	1	0.97204	0.99592	DNA methylation	GO_0006306	BLUEPRINT	27863251	European	2016	T cells	cg26369418	chr5:131409352	-0.5247	0.1123	2.956e-06	-	132	1	-	BLUEPRINT_methQTL_EUR_2016
rs11950562	rs11950562	chr5:131652529	chr5:132316836	A	C	rs2631367	chr5:131705458	chr5:132369766	G	C	1	0.97998	0.9959	Percent-splice-in	GO_0016570	BLUEPRINT	27863251	European	2016	Neutrophils	Percent-splice-in	ENSG00000197536.6.5_131811358	0.4449	0.0952	2.986e-06	+	192	1	-	BLUEPRINT_PSI_EUR_2016
rs11950562	rs11950562	chr5:131652529	chr5:132316836	A	C	rs72793283	chr5:131566941	chr5:132231248	G	A	1	0.81268	0.94072	DNA methylation	GO_0006306	BLUEPRINT	27863251	European	2016	Monocytes	cg00255919	chr5:131827918	0.4665	0.0999	3.012e-06	+	196	1	-	BLUEPRINT_methQTL_EUR_2016
rs11950562	rs11950562	chr5:131652529	chr5:132316836	A	C	rs2631367	chr5:131705458	chr5:132369766	G	C	1	0.97998	0.9959	DNA methylation	GO_0006306	BLUEPRINT	27863251	European	2016	Monocytes	cg24887267	chr5:131563504	-0.4489	0.0962	3.037e-06	-	196	1	-	BLUEPRINT_methQTL_EUR_2016
rs11950562	rs11950562	chr5:131652529	chr5:132316836	A	C	rs10058655	chr5:131570896	chr5:132235203	A	T	1	0.81268	0.94072	DNA methylation	GO_0006306	BLUEPRINT	27863251	European	2016	Monocytes	cg26708483	-	-0.4646	0.0995	3.055e-06	-	196	1	-	BLUEPRINT_methQTL_EUR_2016
rs11950562	rs11950562	chr5:131652529	chr5:132316836	A	C	rs56399423	chr5:131672657	chr5:132336964	T	C	1	0.80461	1	DNA methylation	GO_0006306	BLUEPRINT	27863251	European	2016	Monocytes	cg24887267	chr5:131563504	-0.4602	0.0986	3.065e-06	-	196	1	-	BLUEPRINT_methQTL_EUR_2016
rs11950562	rs11950562	chr5:131652529	chr5:132316836	A	C	rs35388762	chr5:131565961	chr5:132230268	CT	C	1	0.81268	0.94072	DNA methylation	GO_0006306	BLUEPRINT	27863251	European	2016	Monocytes	cg24887267	chr5:131563504	-0.468	0.1003	3.08e-06	-	196	1	-	BLUEPRINT_methQTL_EUR_2016
rs11950562	rs11950562	chr5:131652529	chr5:132316836	A	C	rs111547866	chr5:131564501	chr5:132228808	C	T	1	0.80206	0.9403	DNA methylation	GO_0006306	BLUEPRINT	27863251	European	2016	Monocytes	cg24887267	chr5:131563504	-0.468	0.1003	3.08e-06	-	196	1	-	BLUEPRINT_methQTL_EUR_2016
rs11950562	rs11950562	chr5:131652529	chr5:132316836	A	C	rs112688207	chr5:131564636	chr5:132228943	C	T	1	0.80206	0.9403	DNA methylation	GO_0006306	BLUEPRINT	27863251	European	2016	Monocytes	cg24887267	chr5:131563504	-0.468	0.1003	3.08e-06	-	196	1	-	BLUEPRINT_methQTL_EUR_2016
rs11950562	rs11950562	chr5:131652529	chr5:132316836	A	C	rs2631360	chr5:131707429	chr5:132371737	A	G	1	0.97603	0.9959	DNA methylation	GO_0006306	BLUEPRINT	27863251	European	2016	T cells	cg26369418	chr5:131409352	-0.5272	0.113	3.098e-06	-	132	1	-	BLUEPRINT_methQTL_EUR_2016
rs11950562	rs11950562	chr5:131652529	chr5:132316836	A	C	rs200838	chr5:131710399	chr5:132374707	C	A	1	0.97603	0.9959	DNA methylation	GO_0006306	BLUEPRINT	27863251	European	2016	T cells	cg26369418	chr5:131409352	-0.5272	0.113	3.098e-06	-	132	1	-	BLUEPRINT_methQTL_EUR_2016
rs11950562	rs11950562	chr5:131652529	chr5:132316836	A	C	rs7705189	chr5:131623358	chr5:132287665	A	G	1	0.8303	0.92606	DNA methylation	GO_0006306	BLUEPRINT	27863251	European	2016	Monocytes	cg18758796	-	-0.4585	0.0984	3.165e-06	-	196	1	-	BLUEPRINT_methQTL_EUR_2016
rs11950562	rs11950562	chr5:131652529	chr5:132316836	A	C	rs2631360	chr5:131707429	chr5:132371737	A	G	1	0.97603	0.9959	DNA methylation	GO_0006306	BLUEPRINT	27863251	European	2016	Neutrophils	cg14196790	chr5:131705035	-0.4454	0.0956	3.168e-06	-	197	1	-	BLUEPRINT_methQTL_EUR_2016
rs11950562	rs11950562	chr5:131652529	chr5:132316836	A	C	rs200838	chr5:131710399	chr5:132374707	C	A	1	0.97603	0.9959	DNA methylation	GO_0006306	BLUEPRINT	27863251	European	2016	Neutrophils	cg14196790	chr5:131705035	-0.4454	0.0956	3.168e-06	-	197	1	-	BLUEPRINT_methQTL_EUR_2016
rs11950562	rs11950562	chr5:131652529	chr5:132316836	A	C	rs13357280	chr5:131600187	chr5:132264494	A	G	1	0.84548	0.94978	DNA methylation	GO_0006306	BLUEPRINT	27863251	European	2016	T cells	cg16647868	chr5:131706066	-0.5454	0.1171	3.182e-06	-	132	1	-	BLUEPRINT_methQTL_EUR_2016
rs11950562	rs11950562	chr5:131652529	chr5:132316836	A	C	rs7735891	chr5:131597005	chr5:132261312	C	T	1	0.84184	0.94967	DNA methylation	GO_0006306	BLUEPRINT	27863251	European	2016	T cells	cg16647868	chr5:131706066	-0.5454	0.1171	3.182e-06	-	132	1	-	BLUEPRINT_methQTL_EUR_2016
rs11950562	rs11950562	chr5:131652529	chr5:132316836	A	C	rs10479000	chr5:131607402	chr5:132271709	T	C	1	0.84184	0.94967	DNA methylation	GO_0006306	BLUEPRINT	27863251	European	2016	T cells	cg16647868	chr5:131706066	-0.5454	0.1171	3.182e-06	-	132	1	-	BLUEPRINT_methQTL_EUR_2016
rs11950562	rs11950562	chr5:131652529	chr5:132316836	A	C	rs6863213	chr5:131575932	chr5:132240239	C	T	1	0.82381	0.94907	DNA methylation	GO_0006306	BLUEPRINT	27863251	European	2016	T cells	cg16647868	chr5:131706066	-0.5454	0.1171	3.182e-06	-	132	1	-	BLUEPRINT_methQTL_EUR_2016
rs11950562	rs11950562	chr5:131652529	chr5:132316836	A	C	rs11949055	chr5:131576737	chr5:132241044	T	C	1	0.82381	0.94907	DNA methylation	GO_0006306	BLUEPRINT	27863251	European	2016	T cells	cg16647868	chr5:131706066	-0.5454	0.1171	3.182e-06	-	132	1	-	BLUEPRINT_methQTL_EUR_2016
rs11950562	rs11950562	chr5:131652529	chr5:132316836	A	C	rs4705928	chr5:131578637	chr5:132242944	C	T	1	0.82381	0.94907	DNA methylation	GO_0006306	BLUEPRINT	27863251	European	2016	T cells	cg16647868	chr5:131706066	-0.5454	0.1171	3.182e-06	-	132	1	-	BLUEPRINT_methQTL_EUR_2016
rs11950562	rs11950562	chr5:131652529	chr5:132316836	A	C	rs7720230	chr5:131592405	chr5:132256712	T	G	1	0.82381	0.94907	DNA methylation	GO_0006306	BLUEPRINT	27863251	European	2016	T cells	cg16647868	chr5:131706066	-0.5454	0.1171	3.182e-06	-	132	1	-	BLUEPRINT_methQTL_EUR_2016
rs11950562	rs11950562	chr5:131652529	chr5:132316836	A	C	rs2089855	chr5:131573529	chr5:132237836	A	G	1	0.82002	0.94495	DNA methylation	GO_0006306	BLUEPRINT	27863251	European	2016	T cells	cg16647868	chr5:131706066	-0.5454	0.1171	3.182e-06	-	132	1	-	BLUEPRINT_methQTL_EUR_2016
rs11950562	rs11950562	chr5:131652529	chr5:132316836	A	C	rs7701414	chr5:131585958	chr5:132250265	A	G	1	0.82002	0.94495	DNA methylation	GO_0006306	BLUEPRINT	27863251	European	2016	T cells	cg16647868	chr5:131706066	-0.5454	0.1171	3.182e-06	-	132	1	-	BLUEPRINT_methQTL_EUR_2016
rs11950562	rs11950562	chr5:131652529	chr5:132316836	A	C	rs4594848	chr5:131586598	chr5:132250905	C	A	1	0.81646	0.94482	DNA methylation	GO_0006306	BLUEPRINT	27863251	European	2016	T cells	cg16647868	chr5:131706066	-0.5454	0.1171	3.182e-06	-	132	1	-	BLUEPRINT_methQTL_EUR_2016
rs11950562	rs11950562	chr5:131652529	chr5:132316836	A	C	rs4705926	chr5:131561758	chr5:132226065	C	T	1	0.84892	0.94209	Histone modification	GO_0016570	BLUEPRINT	27863251	European	2016	T cells	H3K4me1	5:131428850:131442812	-0.6039	0.1297	3.207e-06	-	104	1	-	BLUEPRINT_H3K4me1_EUR_2016
rs11950562	rs11950562	chr5:131652529	chr5:132316836	A	C	rs72793278	chr5:131561372	chr5:132225679	C	A	1	0.84148	0.93796	Histone modification	GO_0016570	BLUEPRINT	27863251	European	2016	T cells	H3K4me1	5:131428850:131442812	-0.6039	0.1297	3.207e-06	-	104	1	-	BLUEPRINT_H3K4me1_EUR_2016
rs11950562	rs11950562	chr5:131652529	chr5:132316836	A	C	rs72793280	chr5:131562900	chr5:132227207	C	T	1	0.80914	0.94058	Histone modification	GO_0016570	BLUEPRINT	27863251	European	2016	T cells	H3K4me1	5:131428850:131442812	-0.6039	0.1297	3.207e-06	-	104	1	-	BLUEPRINT_H3K4me1_EUR_2016
rs11950562	rs11950562	chr5:131652529	chr5:132316836	A	C	rs11955347	chr5:131567924	chr5:132232231	G	A	1	0.81268	0.94072	DNA methylation	GO_0006306	BLUEPRINT	27863251	European	2016	Monocytes	cg00255919	chr5:131827918	0.4637	0.0996	3.209e-06	+	196	1	-	BLUEPRINT_methQTL_EUR_2016
rs11950562	rs11950562	chr5:131652529	chr5:132316836	A	C	rs7705189	chr5:131623358	chr5:132287665	A	G	1	0.8303	0.92606	Percent-splice-in	GO_0016570	BLUEPRINT	27863251	European	2016	Monocytes	Percent-splice-in	ENSG00000197208.5.4_131649462	0.466	0.1001	3.249e-06	+	194	1	-	BLUEPRINT_PSI_EUR_2016
rs11950562	rs11950562	chr5:131652529	chr5:132316836	A	C	rs10058655	chr5:131570896	chr5:132235203	A	T	1	0.81268	0.94072	Percent-splice-in	GO_0016570	BLUEPRINT	27863251	European	2016	Neutrophils	Percent-splice-in	ENSG00000197536.6.5_131811358	0.457	0.0982	3.252e-06	+	192	1	-	BLUEPRINT_PSI_EUR_2016
rs11950562	rs11950562	chr5:131652529	chr5:132316836	A	C	rs72793283	chr5:131566941	chr5:132231248	G	A	1	0.81268	0.94072	DNA methylation	GO_0006306	BLUEPRINT	27863251	European	2016	Neutrophils	cg18758796	-	-0.4638	0.0997	3.258e-06	-	197	1	-	BLUEPRINT_methQTL_EUR_2016
rs11950562	rs11950562	chr5:131652529	chr5:132316836	A	C	rs72793283	chr5:131566941	chr5:132231248	G	A	1	0.81268	0.94072	DNA methylation	GO_0006306	BLUEPRINT	27863251	European	2016	T cells	cg17394978	chr5:131824502	0.5498	0.1182	3.265e-06	+	132	1	-	BLUEPRINT_methQTL_EUR_2016
rs11950562	rs11950562	chr5:131652529	chr5:132316836	A	C	rs13357280	chr5:131600187	chr5:132264494	A	G	1	0.84548	0.94978	DNA methylation	GO_0006306	BLUEPRINT	27863251	European	2016	T cells	cg17394978	chr5:131824502	0.5461	0.1174	3.322e-06	+	132	1	-	BLUEPRINT_methQTL_EUR_2016
rs11950562	rs11950562	chr5:131652529	chr5:132316836	A	C	rs7735891	chr5:131597005	chr5:132261312	C	T	1	0.84184	0.94967	DNA methylation	GO_0006306	BLUEPRINT	27863251	European	2016	T cells	cg17394978	chr5:131824502	0.5461	0.1174	3.322e-06	+	132	1	-	BLUEPRINT_methQTL_EUR_2016
rs11950562	rs11950562	chr5:131652529	chr5:132316836	A	C	rs10479000	chr5:131607402	chr5:132271709	T	C	1	0.84184	0.94967	DNA methylation	GO_0006306	BLUEPRINT	27863251	European	2016	T cells	cg17394978	chr5:131824502	0.5461	0.1174	3.322e-06	+	132	1	-	BLUEPRINT_methQTL_EUR_2016
rs11950562	rs11950562	chr5:131652529	chr5:132316836	A	C	rs6863213	chr5:131575932	chr5:132240239	C	T	1	0.82381	0.94907	DNA methylation	GO_0006306	BLUEPRINT	27863251	European	2016	T cells	cg17394978	chr5:131824502	0.5461	0.1174	3.322e-06	+	132	1	-	BLUEPRINT_methQTL_EUR_2016
rs11950562	rs11950562	chr5:131652529	chr5:132316836	A	C	rs11949055	chr5:131576737	chr5:132241044	T	C	1	0.82381	0.94907	DNA methylation	GO_0006306	BLUEPRINT	27863251	European	2016	T cells	cg17394978	chr5:131824502	0.5461	0.1174	3.322e-06	+	132	1	-	BLUEPRINT_methQTL_EUR_2016
rs11950562	rs11950562	chr5:131652529	chr5:132316836	A	C	rs4705928	chr5:131578637	chr5:132242944	C	T	1	0.82381	0.94907	DNA methylation	GO_0006306	BLUEPRINT	27863251	European	2016	T cells	cg17394978	chr5:131824502	0.5461	0.1174	3.322e-06	+	132	1	-	BLUEPRINT_methQTL_EUR_2016
rs11950562	rs11950562	chr5:131652529	chr5:132316836	A	C	rs7720230	chr5:131592405	chr5:132256712	T	G	1	0.82381	0.94907	DNA methylation	GO_0006306	BLUEPRINT	27863251	European	2016	T cells	cg17394978	chr5:131824502	0.5461	0.1174	3.322e-06	+	132	1	-	BLUEPRINT_methQTL_EUR_2016
rs11950562	rs11950562	chr5:131652529	chr5:132316836	A	C	rs2089855	chr5:131573529	chr5:132237836	A	G	1	0.82002	0.94495	DNA methylation	GO_0006306	BLUEPRINT	27863251	European	2016	T cells	cg17394978	chr5:131824502	0.5461	0.1174	3.322e-06	+	132	1	-	BLUEPRINT_methQTL_EUR_2016
rs11950562	rs11950562	chr5:131652529	chr5:132316836	A	C	rs7701414	chr5:131585958	chr5:132250265	A	G	1	0.82002	0.94495	DNA methylation	GO_0006306	BLUEPRINT	27863251	European	2016	T cells	cg17394978	chr5:131824502	0.5461	0.1174	3.322e-06	+	132	1	-	BLUEPRINT_methQTL_EUR_2016
rs11950562	rs11950562	chr5:131652529	chr5:132316836	A	C	rs4594848	chr5:131586598	chr5:132250905	C	A	1	0.81646	0.94482	DNA methylation	GO_0006306	BLUEPRINT	27863251	European	2016	T cells	cg17394978	chr5:131824502	0.5461	0.1174	3.322e-06	+	132	1	-	BLUEPRINT_methQTL_EUR_2016
rs11950562	rs11950562	chr5:131652529	chr5:132316836	A	C	rs4705926	chr5:131561758	chr5:132226065	C	T	1	0.84892	0.94209	DNA methylation	GO_0006306	BLUEPRINT	27863251	European	2016	Neutrophils	cg18318560	chr5:131563015	-0.4545	0.0978	3.368e-06	-	197	1	-	BLUEPRINT_methQTL_EUR_2016
rs11950562	rs11950562	chr5:131652529	chr5:132316836	A	C	rs72793278	chr5:131561372	chr5:132225679	C	A	1	0.84148	0.93796	DNA methylation	GO_0006306	BLUEPRINT	27863251	European	2016	Neutrophils	cg18318560	chr5:131563015	-0.4545	0.0978	3.368e-06	-	197	1	-	BLUEPRINT_methQTL_EUR_2016
rs11950562	rs11950562	chr5:131652529	chr5:132316836	A	C	rs2631360	chr5:131707429	chr5:132371737	A	G	1	0.97603	0.9959	DNA methylation	GO_0006306	BLUEPRINT	27863251	European	2016	Neutrophils	cg26708483	-	-0.4426	0.0953	3.386e-06	-	197	1	-	BLUEPRINT_methQTL_EUR_2016
rs11950562	rs11950562	chr5:131652529	chr5:132316836	A	C	rs200838	chr5:131710399	chr5:132374707	C	A	1	0.97603	0.9959	DNA methylation	GO_0006306	BLUEPRINT	27863251	European	2016	Neutrophils	cg26708483	-	-0.4426	0.0953	3.386e-06	-	197	1	-	BLUEPRINT_methQTL_EUR_2016
rs11950562	rs11950562	chr5:131652529	chr5:132316836	A	C	rs2631367	chr5:131705458	chr5:132369766	G	C	1	0.97998	0.9959	Percent-splice-in	GO_0016570	BLUEPRINT	27863251	European	2016	Monocytes	Percent-splice-in	ENSG00000197208.5.4_131649462	0.4518	0.0973	3.389e-06	+	194	1	-	BLUEPRINT_PSI_EUR_2016
rs11950562	rs11950562	chr5:131652529	chr5:132316836	A	C	rs11950562	chr5:131652529	chr5:132316836	A	C	0	1	1	DNA methylation	GO_0006306	BLUEPRINT	27863251	European	2016	T cells	cg07262247	chr5:131593730	-0.5293	0.114	3.423e-06	-	132	1	-	BLUEPRINT_methQTL_EUR_2016
rs11950562	rs11950562	chr5:131652529	chr5:132316836	A	C	rs4705938	chr5:131694077	chr5:132358384	T	C	1	0.99596	1	DNA methylation	GO_0006306	BLUEPRINT	27863251	European	2016	T cells	cg07262247	chr5:131593730	-0.5293	0.114	3.423e-06	-	132	1	-	BLUEPRINT_methQTL_EUR_2016
rs11950562	rs11950562	chr5:131652529	chr5:132316836	A	C	rs10058074	chr5:131686146	chr5:132350453	G	A	1	0.97605	1	DNA methylation	GO_0006306	BLUEPRINT	27863251	European	2016	T cells	cg07262247	chr5:131593730	-0.5293	0.114	3.423e-06	-	132	1	-	BLUEPRINT_methQTL_EUR_2016
rs11950562	rs11950562	chr5:131652529	chr5:132316836	A	C	rs72795121	chr5:131638324	chr5:132302631	T	A	1	0.97605	1	DNA methylation	GO_0006306	BLUEPRINT	27863251	European	2016	Monocytes	cg18758796	-	-0.441	0.095	3.47e-06	-	196	1	-	BLUEPRINT_methQTL_EUR_2016
rs11950562	rs11950562	chr5:131652529	chr5:132316836	A	C	rs11242109	chr5:131677047	chr5:132341354	G	T	1	0.97998	0.99594	DNA methylation	GO_0006306	BIOSQTL	27918535	European	2017	Whole blood	cg00594167	chr5:131772063	NA	NA	3.481e-06	-	3841	1	-	BIOSQTL_methQTL_EUR_2017
rs11950562	rs11950562	chr5:131652529	chr5:132316836	A	C	rs56399423	chr5:131672657	chr5:132336964	T	C	1	0.80461	1	DNA methylation	GO_0006306	BLUEPRINT	27863251	European	2016	T cells	cg17861653	-	-0.541	0.1167	3.563e-06	-	132	1	-	BLUEPRINT_methQTL_EUR_2016
rs11950562	rs11950562	chr5:131652529	chr5:132316836	A	C	rs72795121	chr5:131638324	chr5:132302631	T	A	1	0.97605	1	Histone modification	GO_0016570	BLUEPRINT	27863251	European	2016	Neutrophils	H3K4me1	5:131445104:131454077	-0.4716	0.1018	3.575e-06	-	173	1	-	BLUEPRINT_H3K4me1_EUR_2016
rs11950562	rs11950562	chr5:131652529	chr5:132316836	A	C	rs56399423	chr5:131672657	chr5:132336964	T	C	1	0.80461	1	DNA methylation	GO_0006306	BLUEPRINT	27863251	European	2016	T cells	cg11843238	chr5:131593191	-0.5369	0.1158	3.579e-06	-	132	1	-	BLUEPRINT_methQTL_EUR_2016
rs11950562	rs11950562	chr5:131652529	chr5:132316836	A	C	rs11950562	chr5:131652529	chr5:132316836	A	C	0	1	1	DNA methylation	GO_0006306	BLUEPRINT	27863251	European	2016	Monocytes	cg18758796	-	-0.4423	0.0954	3.586e-06	-	196	1	-	BLUEPRINT_methQTL_EUR_2016
rs11950562	rs11950562	chr5:131652529	chr5:132316836	A	C	rs4705938	chr5:131694077	chr5:132358384	T	C	1	0.99596	1	DNA methylation	GO_0006306	BLUEPRINT	27863251	European	2016	Monocytes	cg18758796	-	-0.4423	0.0954	3.586e-06	-	196	1	-	BLUEPRINT_methQTL_EUR_2016
rs11950562	rs11950562	chr5:131652529	chr5:132316836	A	C	rs10058074	chr5:131686146	chr5:132350453	G	A	1	0.97605	1	DNA methylation	GO_0006306	BLUEPRINT	27863251	European	2016	Monocytes	cg18758796	-	-0.4423	0.0954	3.586e-06	-	196	1	-	BLUEPRINT_methQTL_EUR_2016
rs11950562	rs11950562	chr5:131652529	chr5:132316836	A	C	rs35260072	chr5:131630852	chr5:132295159	A	C	1	0.80461	1	DNA methylation	GO_0006306	BLUEPRINT	27863251	European	2016	Neutrophils	cg26708483	-	-0.4558	0.0984	3.619e-06	-	197	1	-	BLUEPRINT_methQTL_EUR_2016
rs11950562	rs11950562	chr5:131652529	chr5:132316836	A	C	rs4705926	chr5:131561758	chr5:132226065	C	T	1	0.84892	0.94209	Percent-splice-in	GO_0016570	BLUEPRINT	27863251	European	2016	Monocytes	Percent-splice-in	ENSG00000197208.5.4_131649462	0.4657	0.1005	3.622e-06	+	194	1	-	BLUEPRINT_PSI_EUR_2016
rs11950562	rs11950562	chr5:131652529	chr5:132316836	A	C	rs72793278	chr5:131561372	chr5:132225679	C	A	1	0.84148	0.93796	Percent-splice-in	GO_0016570	BLUEPRINT	27863251	European	2016	Monocytes	Percent-splice-in	ENSG00000197208.5.4_131649462	0.4657	0.1005	3.622e-06	+	194	1	-	BLUEPRINT_PSI_EUR_2016
rs11950562	rs11950562	chr5:131652529	chr5:132316836	A	C	rs2631367	chr5:131705458	chr5:132369766	G	C	1	0.97998	0.9959	DNA methylation	GO_0006306	BLUEPRINT	27863251	European	2016	Neutrophils	cg07395648	chr5:131743802	0.4383	0.0947	3.659e-06	+	197	1	-	BLUEPRINT_methQTL_EUR_2016
rs11950562	rs11950562	chr5:131652529	chr5:132316836	A	C	rs11950562	chr5:131652529	chr5:132316836	A	C	0	1	1	Percent-splice-in	GO_0016570	BLUEPRINT	27863251	European	2016	Neutrophils	Percent-splice-in	ENSG00000125347.8.5_131820190	-0.4414	0.0954	3.683e-06	-	192	1	-	BLUEPRINT_PSI_EUR_2016
rs11950562	rs11950562	chr5:131652529	chr5:132316836	A	C	rs4705938	chr5:131694077	chr5:132358384	T	C	1	0.99596	1	Percent-splice-in	GO_0016570	BLUEPRINT	27863251	European	2016	Neutrophils	Percent-splice-in	ENSG00000125347.8.5_131820190	-0.4414	0.0954	3.683e-06	-	192	1	-	BLUEPRINT_PSI_EUR_2016
rs11950562	rs11950562	chr5:131652529	chr5:132316836	A	C	rs10058074	chr5:131686146	chr5:132350453	G	A	1	0.97605	1	Percent-splice-in	GO_0016570	BLUEPRINT	27863251	European	2016	Neutrophils	Percent-splice-in	ENSG00000125347.8.5_131820190	-0.4414	0.0954	3.683e-06	-	192	1	-	BLUEPRINT_PSI_EUR_2016
rs11950562	rs11950562	chr5:131652529	chr5:132316836	A	C	rs2631367	chr5:131705458	chr5:132369766	G	C	1	0.97998	0.9959	DNA methylation	GO_0006306	BLUEPRINT	27863251	European	2016	Neutrophils	cg26708483	-	-0.4429	0.0958	3.763e-06	-	197	1	-	BLUEPRINT_methQTL_EUR_2016
rs11950562	rs11950562	chr5:131652529	chr5:132316836	A	C	rs56399423	chr5:131672657	chr5:132336964	T	C	1	0.80461	1	Percent-splice-in	GO_0016570	BLUEPRINT	27863251	European	2016	Neutrophils	Percent-splice-in	ENSG00000197208.5.4_131662969	0.4545	0.0984	3.821e-06	+	192	1	-	BLUEPRINT_PSI_EUR_2016
rs11950562	rs11950562	chr5:131652529	chr5:132316836	A	C	rs72793280	chr5:131562900	chr5:132227207	C	T	1	0.80914	0.94058	DNA methylation	GO_0006306	BLUEPRINT	27863251	European	2016	Monocytes	cg24887267	chr5:131563504	-0.4618	0.1	3.864e-06	-	196	1	-	BLUEPRINT_methQTL_EUR_2016
rs11950562	rs11950562	chr5:131652529	chr5:132316836	A	C	rs2631360	chr5:131707429	chr5:132371737	A	G	1	0.97603	0.9959	DNA methylation	GO_0006306	BIOSQTL	27918535	European	2017	Whole blood	cg00594167	chr5:131772063	NA	NA	3.871e-06	-	3841	1	-	BIOSQTL_methQTL_EUR_2017
rs11950562	rs11950562	chr5:131652529	chr5:132316836	A	C	rs200838	chr5:131710399	chr5:132374707	C	A	1	0.97603	0.9959	DNA methylation	GO_0006306	BIOSQTL	27918535	European	2017	Whole blood	cg00594167	chr5:131772063	NA	NA	3.871e-06	-	3841	1	-	BIOSQTL_methQTL_EUR_2017
rs11950562	rs11950562	chr5:131652529	chr5:132316836	A	C	rs4705849	chr5:131559199	chr5:132223506	T	A	1	0.84148	0.93796	DNA methylation	GO_0006306	BLUEPRINT	27863251	European	2016	T cells	cg16647868	chr5:131706066	-0.5302	0.1149	3.941e-06	-	132	1	-	BLUEPRINT_methQTL_EUR_2016
rs11950562	rs11950562	chr5:131652529	chr5:132316836	A	C	rs4705926	chr5:131561758	chr5:132226065	C	T	1	0.84892	0.94209	DNA methylation	GO_0006306	BLUEPRINT	27863251	European	2016	Monocytes	cg24887267	chr5:131563504	-0.4585	0.0994	3.998e-06	-	196	1	-	BLUEPRINT_methQTL_EUR_2016
rs11950562	rs11950562	chr5:131652529	chr5:132316836	A	C	rs72793278	chr5:131561372	chr5:132225679	C	A	1	0.84148	0.93796	DNA methylation	GO_0006306	BLUEPRINT	27863251	European	2016	Monocytes	cg24887267	chr5:131563504	-0.4585	0.0994	3.998e-06	-	196	1	-	BLUEPRINT_methQTL_EUR_2016
rs11950562	rs11950562	chr5:131652529	chr5:132316836	A	C	rs7705189	chr5:131623358	chr5:132287665	A	G	1	0.8303	0.92606	DNA methylation	GO_0006306	BLUEPRINT	27863251	European	2016	T cells	cg16647868	chr5:131706066	-0.5358	0.1162	4.011e-06	-	132	1	-	BLUEPRINT_methQTL_EUR_2016
rs11950562	rs11950562	chr5:131652529	chr5:132316836	A	C	rs35388762	chr5:131565961	chr5:132230268	CT	C	1	0.81268	0.94072	DNA methylation	GO_0006306	BLUEPRINT	27863251	European	2016	Monocytes	cg00255919	chr5:131827918	0.4615	0.1002	4.101e-06	+	196	1	-	BLUEPRINT_methQTL_EUR_2016
rs11950562	rs11950562	chr5:131652529	chr5:132316836	A	C	rs111547866	chr5:131564501	chr5:132228808	C	T	1	0.80206	0.9403	DNA methylation	GO_0006306	BLUEPRINT	27863251	European	2016	Monocytes	cg00255919	chr5:131827918	0.4615	0.1002	4.101e-06	+	196	1	-	BLUEPRINT_methQTL_EUR_2016
rs11950562	rs11950562	chr5:131652529	chr5:132316836	A	C	rs112688207	chr5:131564636	chr5:132228943	C	T	1	0.80206	0.9403	DNA methylation	GO_0006306	BLUEPRINT	27863251	European	2016	Monocytes	cg00255919	chr5:131827918	0.4615	0.1002	4.101e-06	+	196	1	-	BLUEPRINT_methQTL_EUR_2016
rs11950562	rs11950562	chr5:131652529	chr5:132316836	A	C	rs72795121	chr5:131638324	chr5:132302631	T	A	1	0.97605	1	DNA methylation	GO_0006306	BLUEPRINT	27863251	European	2016	T cells	cg07262247	chr5:131593730	-0.5216	0.1133	4.146e-06	-	132	1	-	BLUEPRINT_methQTL_EUR_2016
rs11950562	rs11950562	chr5:131652529	chr5:132316836	A	C	rs2631367	chr5:131705458	chr5:132369766	G	C	1	0.97998	0.9959	DNA methylation	GO_0006306	BLUEPRINT	27863251	European	2016	Monocytes	cg18318560	chr5:131563015	-0.4387	0.0953	4.167e-06	-	196	1	-	BLUEPRINT_methQTL_EUR_2016
rs11950562	rs11950562	chr5:131652529	chr5:132316836	A	C	rs17622208	chr5:131717050	chr5:132381358	G	A	1	0.99196	0.99597	DNA methylation	GO_0006306	BLUEPRINT	27863251	European	2016	Neutrophils	cg01419727	chr5:131438977	-0.4352	0.0946	4.17e-06	-	197	1	-	BLUEPRINT_methQTL_EUR_2016
rs11950562	rs11950562	chr5:131652529	chr5:132316836	A	C	rs10060615	chr5:131708877	chr5:132373185	T	C	1	0.97204	0.99592	DNA methylation	GO_0006306	BLUEPRINT	27863251	European	2016	Neutrophils	cg01419727	chr5:131438977	-0.4352	0.0946	4.17e-06	-	197	1	-	BLUEPRINT_methQTL_EUR_2016
rs11950562	rs11950562	chr5:131652529	chr5:132316836	A	C	rs2631367	chr5:131705458	chr5:132369766	G	C	1	0.97998	0.9959	DNA methylation	GO_0006306	BLUEPRINT	27863251	European	2016	Neutrophils	cg14196790	chr5:131705035	-0.4422	0.0961	4.211e-06	-	197	1	-	BLUEPRINT_methQTL_EUR_2016
rs11950562	rs11950562	chr5:131652529	chr5:132316836	A	C	rs17622208	chr5:131717050	chr5:132381358	G	A	1	0.99196	0.99597	DNA methylation	GO_0006306	BLUEPRINT	27863251	European	2016	Monocytes	cg18758796	-	-0.4349	0.0946	4.291e-06	-	196	1	-	BLUEPRINT_methQTL_EUR_2016
rs11950562	rs11950562	chr5:131652529	chr5:132316836	A	C	rs10060615	chr5:131708877	chr5:132373185	T	C	1	0.97204	0.99592	DNA methylation	GO_0006306	BLUEPRINT	27863251	European	2016	Monocytes	cg18758796	-	-0.4349	0.0946	4.291e-06	-	196	1	-	BLUEPRINT_methQTL_EUR_2016
rs11950562	rs11950562	chr5:131652529	chr5:132316836	A	C	rs56399423	chr5:131672657	chr5:132336964	T	C	1	0.80461	1	Histone modification	GO_0016570	BLUEPRINT	27863251	European	2016	Neutrophils	H3K4me1	5:131428850:131442812	-0.4874	0.106	4.302e-06	-	173	1	-	BLUEPRINT_H3K4me1_EUR_2016
rs11950562	rs11950562	chr5:131652529	chr5:132316836	A	C	rs2631367	chr5:131705458	chr5:132369766	G	C	1	0.97998	0.9959	DNA methylation	GO_0006306	BIOSQTL	27918535	European	2017	Whole blood	cg00594167	chr5:131772063	NA	NA	4.319e-06	-	3841	1	-	BIOSQTL_methQTL_EUR_2017
rs11950562	rs11950562	chr5:131652529	chr5:132316836	A	C	rs10058655	chr5:131570896	chr5:132235203	A	T	1	0.81268	0.94072	DNA methylation	GO_0006306	BLUEPRINT	27863251	European	2016	T cells	cg21138405	-	0.5374	0.117	4.334e-06	+	132	1	-	BLUEPRINT_methQTL_EUR_2016
rs11950562	rs11950562	chr5:131652529	chr5:132316836	A	C	rs17622208	chr5:131717050	chr5:132381358	G	A	1	0.99196	0.99597	Percent-splice-in	GO_0016570	BLUEPRINT	27863251	European	2016	Monocytes	Percent-splice-in	ENSG00000197208.5.4_131649462	0.4418	0.0962	4.386e-06	+	194	1	-	BLUEPRINT_PSI_EUR_2016
rs11950562	rs11950562	chr5:131652529	chr5:132316836	A	C	rs10060615	chr5:131708877	chr5:132373185	T	C	1	0.97204	0.99592	Percent-splice-in	GO_0016570	BLUEPRINT	27863251	European	2016	Monocytes	Percent-splice-in	ENSG00000197208.5.4_131649462	0.4418	0.0962	4.386e-06	+	194	1	-	BLUEPRINT_PSI_EUR_2016
rs11950562	rs11950562	chr5:131652529	chr5:132316836	A	C	rs72793283	chr5:131566941	chr5:132231248	G	A	1	0.81268	0.94072	DNA methylation	GO_0006306	BIOSQTL	27918535	European	2017	Whole blood	cg00594167	chr5:131772063	NA	NA	4.416e-06	-	3841	1	-	BIOSQTL_methQTL_EUR_2017
rs11950562	rs11950562	chr5:131652529	chr5:132316836	A	C	rs56399423	chr5:131672657	chr5:132336964	T	C	1	0.80461	1	DNA methylation	GO_0006306	BLUEPRINT	27863251	European	2016	Monocytes	cg17394978	chr5:131824502	0.4501	0.0981	4.459e-06	+	196	1	-	BLUEPRINT_methQTL_EUR_2016
rs11950562	rs11950562	chr5:131652529	chr5:132316836	A	C	rs35260072	chr5:131630852	chr5:132295159	A	C	1	0.80461	1	Histone modification	GO_0016570	BLUEPRINT	27863251	European	2016	Neutrophils	H3K4me1	5:131428850:131442812	-0.4884	0.1065	4.498e-06	-	173	1	-	BLUEPRINT_H3K4me1_EUR_2016
rs11950562	rs11950562	chr5:131652529	chr5:132316836	A	C	rs13357280	chr5:131600187	chr5:132264494	A	G	1	0.84548	0.94978	DNA methylation	GO_0006306	BLUEPRINT	27863251	European	2016	T cells	cg00255919	chr5:131827918	0.5402	0.1178	4.534e-06	+	132	1	-	BLUEPRINT_methQTL_EUR_2016
rs11950562	rs11950562	chr5:131652529	chr5:132316836	A	C	rs7735891	chr5:131597005	chr5:132261312	C	T	1	0.84184	0.94967	DNA methylation	GO_0006306	BLUEPRINT	27863251	European	2016	T cells	cg00255919	chr5:131827918	0.5402	0.1178	4.534e-06	+	132	1	-	BLUEPRINT_methQTL_EUR_2016
rs11950562	rs11950562	chr5:131652529	chr5:132316836	A	C	rs10479000	chr5:131607402	chr5:132271709	T	C	1	0.84184	0.94967	DNA methylation	GO_0006306	BLUEPRINT	27863251	European	2016	T cells	cg00255919	chr5:131827918	0.5402	0.1178	4.534e-06	+	132	1	-	BLUEPRINT_methQTL_EUR_2016
rs11950562	rs11950562	chr5:131652529	chr5:132316836	A	C	rs6863213	chr5:131575932	chr5:132240239	C	T	1	0.82381	0.94907	DNA methylation	GO_0006306	BLUEPRINT	27863251	European	2016	T cells	cg00255919	chr5:131827918	0.5402	0.1178	4.534e-06	+	132	1	-	BLUEPRINT_methQTL_EUR_2016
rs11950562	rs11950562	chr5:131652529	chr5:132316836	A	C	rs11949055	chr5:131576737	chr5:132241044	T	C	1	0.82381	0.94907	DNA methylation	GO_0006306	BLUEPRINT	27863251	European	2016	T cells	cg00255919	chr5:131827918	0.5402	0.1178	4.534e-06	+	132	1	-	BLUEPRINT_methQTL_EUR_2016
rs11950562	rs11950562	chr5:131652529	chr5:132316836	A	C	rs4705928	chr5:131578637	chr5:132242944	C	T	1	0.82381	0.94907	DNA methylation	GO_0006306	BLUEPRINT	27863251	European	2016	T cells	cg00255919	chr5:131827918	0.5402	0.1178	4.534e-06	+	132	1	-	BLUEPRINT_methQTL_EUR_2016
rs11950562	rs11950562	chr5:131652529	chr5:132316836	A	C	rs7720230	chr5:131592405	chr5:132256712	T	G	1	0.82381	0.94907	DNA methylation	GO_0006306	BLUEPRINT	27863251	European	2016	T cells	cg00255919	chr5:131827918	0.5402	0.1178	4.534e-06	+	132	1	-	BLUEPRINT_methQTL_EUR_2016
rs11950562	rs11950562	chr5:131652529	chr5:132316836	A	C	rs2089855	chr5:131573529	chr5:132237836	A	G	1	0.82002	0.94495	DNA methylation	GO_0006306	BLUEPRINT	27863251	European	2016	T cells	cg00255919	chr5:131827918	0.5402	0.1178	4.534e-06	+	132	1	-	BLUEPRINT_methQTL_EUR_2016
rs11950562	rs11950562	chr5:131652529	chr5:132316836	A	C	rs7701414	chr5:131585958	chr5:132250265	A	G	1	0.82002	0.94495	DNA methylation	GO_0006306	BLUEPRINT	27863251	European	2016	T cells	cg00255919	chr5:131827918	0.5402	0.1178	4.534e-06	+	132	1	-	BLUEPRINT_methQTL_EUR_2016
rs11950562	rs11950562	chr5:131652529	chr5:132316836	A	C	rs4594848	chr5:131586598	chr5:132250905	C	A	1	0.81646	0.94482	DNA methylation	GO_0006306	BLUEPRINT	27863251	European	2016	T cells	cg00255919	chr5:131827918	0.5402	0.1178	4.534e-06	+	132	1	-	BLUEPRINT_methQTL_EUR_2016
rs11950562	rs11950562	chr5:131652529	chr5:132316836	A	C	rs7705189	chr5:131623358	chr5:132287665	A	G	1	0.8303	0.92606	DNA methylation	GO_0006306	BLUEPRINT	27863251	European	2016	Neutrophils	cg26708483	-	-0.4517	0.0986	4.619e-06	-	197	1	-	BLUEPRINT_methQTL_EUR_2016
rs11950562	rs11950562	chr5:131652529	chr5:132316836	A	C	rs72793283	chr5:131566941	chr5:132231248	G	A	1	0.81268	0.94072	DNA methylation	GO_0006306	BLUEPRINT	27863251	European	2016	Monocytes	cg07395648	chr5:131743802	0.4549	0.0993	4.638e-06	+	196	1	-	BLUEPRINT_methQTL_EUR_2016
rs11950562	rs11950562	chr5:131652529	chr5:132316836	A	C	rs4705926	chr5:131561758	chr5:132226065	C	T	1	0.84892	0.94209	DNA methylation	GO_0006306	BLUEPRINT	27863251	European	2016	Monocytes	cg07395648	chr5:131743802	0.4515	0.0986	4.686e-06	+	196	1	-	BLUEPRINT_methQTL_EUR_2016
rs11950562	rs11950562	chr5:131652529	chr5:132316836	A	C	rs72793278	chr5:131561372	chr5:132225679	C	A	1	0.84148	0.93796	DNA methylation	GO_0006306	BLUEPRINT	27863251	European	2016	Monocytes	cg07395648	chr5:131743802	0.4515	0.0986	4.686e-06	+	196	1	-	BLUEPRINT_methQTL_EUR_2016
rs11950562	rs11950562	chr5:131652529	chr5:132316836	A	C	rs2089855	chr5:131573529	chr5:132237836	A	G	1	0.82002	0.94495	DNA methylation	GO_0006306	BLUEPRINT	27863251	European	2016	Monocytes	cg26708483	-	-0.4557	0.0996	4.716e-06	-	196	1	-	BLUEPRINT_methQTL_EUR_2016
rs11950562	rs11950562	chr5:131652529	chr5:132316836	A	C	rs35260072	chr5:131630852	chr5:132295159	A	C	1	0.80461	1	DNA methylation	GO_0006306	BLUEPRINT	27863251	European	2016	T cells	cg11843238	chr5:131593191	-0.5337	0.1166	4.718e-06	-	132	1	-	BLUEPRINT_methQTL_EUR_2016
rs11950562	rs11950562	chr5:131652529	chr5:132316836	A	C	rs4705849	chr5:131559199	chr5:132223506	T	A	1	0.84148	0.93796	DNA methylation	GO_0006306	BLUEPRINT	27863251	European	2016	Monocytes	cg07395648	chr5:131743802	0.4493	0.0982	4.75e-06	+	196	1	-	BLUEPRINT_methQTL_EUR_2016
rs11950562	rs11950562	chr5:131652529	chr5:132316836	A	C	rs2631360	chr5:131707429	chr5:132371737	A	G	1	0.97603	0.9959	Percent-splice-in	GO_0016570	BLUEPRINT	27863251	European	2016	Monocytes	Percent-splice-in	ENSG00000197208.5.4_131649462	0.443	0.0968	4.755e-06	+	194	1	-	BLUEPRINT_PSI_EUR_2016
rs11950562	rs11950562	chr5:131652529	chr5:132316836	A	C	rs200838	chr5:131710399	chr5:132374707	C	A	1	0.97603	0.9959	Percent-splice-in	GO_0016570	BLUEPRINT	27863251	European	2016	Monocytes	Percent-splice-in	ENSG00000197208.5.4_131649462	0.443	0.0968	4.755e-06	+	194	1	-	BLUEPRINT_PSI_EUR_2016
rs11950562	rs11950562	chr5:131652529	chr5:132316836	A	C	rs11950562	chr5:131652529	chr5:132316836	A	C	0	1	1	Histone modification	GO_0016570	BLUEPRINT	27863251	European	2016	Neutrophils	H3K4me1	5:131445104:131454077	-0.468	0.1023	4.786e-06	-	173	1	-	BLUEPRINT_H3K4me1_EUR_2016
rs11950562	rs11950562	chr5:131652529	chr5:132316836	A	C	rs4705938	chr5:131694077	chr5:132358384	T	C	1	0.99596	1	Histone modification	GO_0016570	BLUEPRINT	27863251	European	2016	Neutrophils	H3K4me1	5:131445104:131454077	-0.468	0.1023	4.786e-06	-	173	1	-	BLUEPRINT_H3K4me1_EUR_2016
rs11950562	rs11950562	chr5:131652529	chr5:132316836	A	C	rs10058074	chr5:131686146	chr5:132350453	G	A	1	0.97605	1	Histone modification	GO_0016570	BLUEPRINT	27863251	European	2016	Neutrophils	H3K4me1	5:131445104:131454077	-0.468	0.1023	4.786e-06	-	173	1	-	BLUEPRINT_H3K4me1_EUR_2016
rs11950562	rs11950562	chr5:131652529	chr5:132316836	A	C	rs11955347	chr5:131567924	chr5:132232231	G	A	1	0.81268	0.94072	DNA methylation	GO_0006306	BLUEPRINT	27863251	European	2016	Neutrophils	cg11843238	chr5:131593191	-0.4523	0.0989	4.827e-06	-	197	1	-	BLUEPRINT_methQTL_EUR_2016
rs11950562	rs11950562	chr5:131652529	chr5:132316836	A	C	rs13357280	chr5:131600187	chr5:132264494	A	G	1	0.84548	0.94978	DNA methylation	GO_0006306	BLUEPRINT	27863251	European	2016	Monocytes	cg26708483	-	-0.4573	0.1001	4.876e-06	-	196	1	-	BLUEPRINT_methQTL_EUR_2016
rs11950562	rs11950562	chr5:131652529	chr5:132316836	A	C	rs7735891	chr5:131597005	chr5:132261312	C	T	1	0.84184	0.94967	DNA methylation	GO_0006306	BLUEPRINT	27863251	European	2016	Monocytes	cg26708483	-	-0.4573	0.1001	4.876e-06	-	196	1	-	BLUEPRINT_methQTL_EUR_2016
rs11950562	rs11950562	chr5:131652529	chr5:132316836	A	C	rs10479000	chr5:131607402	chr5:132271709	T	C	1	0.84184	0.94967	DNA methylation	GO_0006306	BLUEPRINT	27863251	European	2016	Monocytes	cg26708483	-	-0.4573	0.1001	4.876e-06	-	196	1	-	BLUEPRINT_methQTL_EUR_2016
rs11950562	rs11950562	chr5:131652529	chr5:132316836	A	C	rs6863213	chr5:131575932	chr5:132240239	C	T	1	0.82381	0.94907	DNA methylation	GO_0006306	BLUEPRINT	27863251	European	2016	Monocytes	cg26708483	-	-0.4573	0.1001	4.876e-06	-	196	1	-	BLUEPRINT_methQTL_EUR_2016
rs11950562	rs11950562	chr5:131652529	chr5:132316836	A	C	rs11949055	chr5:131576737	chr5:132241044	T	C	1	0.82381	0.94907	DNA methylation	GO_0006306	BLUEPRINT	27863251	European	2016	Monocytes	cg26708483	-	-0.4573	0.1001	4.876e-06	-	196	1	-	BLUEPRINT_methQTL_EUR_2016
rs11950562	rs11950562	chr5:131652529	chr5:132316836	A	C	rs4705928	chr5:131578637	chr5:132242944	C	T	1	0.82381	0.94907	DNA methylation	GO_0006306	BLUEPRINT	27863251	European	2016	Monocytes	cg26708483	-	-0.4573	0.1001	4.876e-06	-	196	1	-	BLUEPRINT_methQTL_EUR_2016
rs11950562	rs11950562	chr5:131652529	chr5:132316836	A	C	rs7720230	chr5:131592405	chr5:132256712	T	G	1	0.82381	0.94907	DNA methylation	GO_0006306	BLUEPRINT	27863251	European	2016	Monocytes	cg26708483	-	-0.4573	0.1001	4.876e-06	-	196	1	-	BLUEPRINT_methQTL_EUR_2016
rs11950562	rs11950562	chr5:131652529	chr5:132316836	A	C	rs7701414	chr5:131585958	chr5:132250265	A	G	1	0.82002	0.94495	DNA methylation	GO_0006306	BLUEPRINT	27863251	European	2016	Monocytes	cg26708483	-	-0.4573	0.1001	4.876e-06	-	196	1	-	BLUEPRINT_methQTL_EUR_2016
rs11950562	rs11950562	chr5:131652529	chr5:132316836	A	C	rs4594848	chr5:131586598	chr5:132250905	C	A	1	0.81646	0.94482	DNA methylation	GO_0006306	BLUEPRINT	27863251	European	2016	Monocytes	cg26708483	-	-0.4573	0.1001	4.876e-06	-	196	1	-	BLUEPRINT_methQTL_EUR_2016
rs11950562	rs11950562	chr5:131652529	chr5:132316836	A	C	rs7705189	chr5:131623358	chr5:132287665	A	G	1	0.8303	0.92606	DNA methylation	GO_0006306	BIOSQTL	27918535	European	2017	Whole blood	cg16545743	chr5:131396226	NA	NA	4.877e-06	+	3841	1	-	BIOSQTL_methQTL_EUR_2017
rs11950562	rs11950562	chr5:131652529	chr5:132316836	A	C	rs72793280	chr5:131562900	chr5:132227207	C	T	1	0.80914	0.94058	Histone modification	GO_0016570	BLUEPRINT	27863251	European	2016	Monocytes	H3K4me1	5:131582300:131668331	0.4905	0.1074	4.985e-06	+	172	1	-	BLUEPRINT_H3K4me1_EUR_2016
rs11950562	rs11950562	chr5:131652529	chr5:132316836	A	C	rs11950562	chr5:131652529	chr5:132316836	A	C	0	1	1	DNA methylation	GO_0006306	BLUEPRINT	27863251	European	2016	Monocytes	cg24887267	chr5:131563504	-0.4385	0.0961	5.033e-06	-	196	1	-	BLUEPRINT_methQTL_EUR_2016
rs11950562	rs11950562	chr5:131652529	chr5:132316836	A	C	rs4705938	chr5:131694077	chr5:132358384	T	C	1	0.99596	1	DNA methylation	GO_0006306	BLUEPRINT	27863251	European	2016	Monocytes	cg24887267	chr5:131563504	-0.4385	0.0961	5.033e-06	-	196	1	-	BLUEPRINT_methQTL_EUR_2016
rs11950562	rs11950562	chr5:131652529	chr5:132316836	A	C	rs10058074	chr5:131686146	chr5:132350453	G	A	1	0.97605	1	DNA methylation	GO_0006306	BLUEPRINT	27863251	European	2016	Monocytes	cg24887267	chr5:131563504	-0.4385	0.0961	5.033e-06	-	196	1	-	BLUEPRINT_methQTL_EUR_2016
rs11950562	rs11950562	chr5:131652529	chr5:132316836	A	C	rs13357280	chr5:131600187	chr5:132264494	A	G	1	0.84548	0.94978	Percent-splice-in	GO_0016570	BLUEPRINT	27863251	European	2016	Neutrophils	Percent-splice-in	ENSG00000197536.6.5_131811358	0.4503	0.0987	5.05e-06	+	192	1	-	BLUEPRINT_PSI_EUR_2016
rs11950562	rs11950562	chr5:131652529	chr5:132316836	A	C	rs7735891	chr5:131597005	chr5:132261312	C	T	1	0.84184	0.94967	Percent-splice-in	GO_0016570	BLUEPRINT	27863251	European	2016	Neutrophils	Percent-splice-in	ENSG00000197536.6.5_131811358	0.4503	0.0987	5.05e-06	+	192	1	-	BLUEPRINT_PSI_EUR_2016
rs11950562	rs11950562	chr5:131652529	chr5:132316836	A	C	rs10479000	chr5:131607402	chr5:132271709	T	C	1	0.84184	0.94967	Percent-splice-in	GO_0016570	BLUEPRINT	27863251	European	2016	Neutrophils	Percent-splice-in	ENSG00000197536.6.5_131811358	0.4503	0.0987	5.05e-06	+	192	1	-	BLUEPRINT_PSI_EUR_2016
rs11950562	rs11950562	chr5:131652529	chr5:132316836	A	C	rs6863213	chr5:131575932	chr5:132240239	C	T	1	0.82381	0.94907	Percent-splice-in	GO_0016570	BLUEPRINT	27863251	European	2016	Neutrophils	Percent-splice-in	ENSG00000197536.6.5_131811358	0.4503	0.0987	5.05e-06	+	192	1	-	BLUEPRINT_PSI_EUR_2016
rs11950562	rs11950562	chr5:131652529	chr5:132316836	A	C	rs11949055	chr5:131576737	chr5:132241044	T	C	1	0.82381	0.94907	Percent-splice-in	GO_0016570	BLUEPRINT	27863251	European	2016	Neutrophils	Percent-splice-in	ENSG00000197536.6.5_131811358	0.4503	0.0987	5.05e-06	+	192	1	-	BLUEPRINT_PSI_EUR_2016
rs11950562	rs11950562	chr5:131652529	chr5:132316836	A	C	rs4705928	chr5:131578637	chr5:132242944	C	T	1	0.82381	0.94907	Percent-splice-in	GO_0016570	BLUEPRINT	27863251	European	2016	Neutrophils	Percent-splice-in	ENSG00000197536.6.5_131811358	0.4503	0.0987	5.05e-06	+	192	1	-	BLUEPRINT_PSI_EUR_2016
rs11950562	rs11950562	chr5:131652529	chr5:132316836	A	C	rs7720230	chr5:131592405	chr5:132256712	T	G	1	0.82381	0.94907	Percent-splice-in	GO_0016570	BLUEPRINT	27863251	European	2016	Neutrophils	Percent-splice-in	ENSG00000197536.6.5_131811358	0.4503	0.0987	5.05e-06	+	192	1	-	BLUEPRINT_PSI_EUR_2016
rs11950562	rs11950562	chr5:131652529	chr5:132316836	A	C	rs7701414	chr5:131585958	chr5:132250265	A	G	1	0.82002	0.94495	Percent-splice-in	GO_0016570	BLUEPRINT	27863251	European	2016	Neutrophils	Percent-splice-in	ENSG00000197536.6.5_131811358	0.4503	0.0987	5.05e-06	+	192	1	-	BLUEPRINT_PSI_EUR_2016
rs11950562	rs11950562	chr5:131652529	chr5:132316836	A	C	rs4594848	chr5:131586598	chr5:132250905	C	A	1	0.81646	0.94482	Percent-splice-in	GO_0016570	BLUEPRINT	27863251	European	2016	Neutrophils	Percent-splice-in	ENSG00000197536.6.5_131811358	0.4503	0.0987	5.05e-06	+	192	1	-	BLUEPRINT_PSI_EUR_2016
rs11950562	rs11950562	chr5:131652529	chr5:132316836	A	C	rs72795121	chr5:131638324	chr5:132302631	T	A	1	0.97605	1	DNA methylation	GO_0006306	BLUEPRINT	27863251	European	2016	Neutrophils	cg01419727	chr5:131438977	-0.4337	0.0951	5.058e-06	-	197	1	-	BLUEPRINT_methQTL_EUR_2016
rs11950562	rs11950562	chr5:131652529	chr5:132316836	A	C	rs4705849	chr5:131559199	chr5:132223506	T	A	1	0.84148	0.93796	DNA methylation	GO_0006306	BLUEPRINT	27863251	European	2016	T cells	cg21138405	-	0.5271	0.1155	5.065e-06	+	132	1	-	BLUEPRINT_methQTL_EUR_2016
rs11950562	rs11950562	chr5:131652529	chr5:132316836	A	C	rs7705189	chr5:131623358	chr5:132287665	A	G	1	0.8303	0.92606	DNA methylation	GO_0006306	BLUEPRINT	27863251	European	2016	Monocytes	cg18318560	chr5:131563015	-0.4477	0.0981	5.074e-06	-	196	1	-	BLUEPRINT_methQTL_EUR_2016
rs11950562	rs11950562	chr5:131652529	chr5:132316836	A	C	rs2631360	chr5:131707429	chr5:132371737	A	G	1	0.97603	0.9959	DNA methylation	GO_0006306	BLUEPRINT	27863251	European	2016	Monocytes	cg24887267	chr5:131563504	-0.437	0.0958	5.079e-06	-	196	1	-	BLUEPRINT_methQTL_EUR_2016
rs11950562	rs11950562	chr5:131652529	chr5:132316836	A	C	rs200838	chr5:131710399	chr5:132374707	C	A	1	0.97603	0.9959	DNA methylation	GO_0006306	BLUEPRINT	27863251	European	2016	Monocytes	cg24887267	chr5:131563504	-0.437	0.0958	5.079e-06	-	196	1	-	BLUEPRINT_methQTL_EUR_2016
rs11950562	rs11950562	chr5:131652529	chr5:132316836	A	C	rs72793280	chr5:131562900	chr5:132227207	C	T	1	0.80914	0.94058	DNA methylation	GO_0006306	BLUEPRINT	27863251	European	2016	Neutrophils	cg11843238	chr5:131593191	-0.4521	0.0991	5.08e-06	-	197	1	-	BLUEPRINT_methQTL_EUR_2016
rs11950562	rs11950562	chr5:131652529	chr5:132316836	A	C	rs35388762	chr5:131565961	chr5:132230268	CT	C	1	0.81268	0.94072	DNA methylation	GO_0006306	BLUEPRINT	27863251	European	2016	T cells	cg17394978	chr5:131824502	0.5369	0.1177	5.086e-06	+	132	1	-	BLUEPRINT_methQTL_EUR_2016
rs11950562	rs11950562	chr5:131652529	chr5:132316836	A	C	rs11955347	chr5:131567924	chr5:132232231	G	A	1	0.81268	0.94072	DNA methylation	GO_0006306	BLUEPRINT	27863251	European	2016	T cells	cg17394978	chr5:131824502	0.5369	0.1177	5.086e-06	+	132	1	-	BLUEPRINT_methQTL_EUR_2016
rs11950562	rs11950562	chr5:131652529	chr5:132316836	A	C	rs111547866	chr5:131564501	chr5:132228808	C	T	1	0.80206	0.9403	DNA methylation	GO_0006306	BLUEPRINT	27863251	European	2016	T cells	cg17394978	chr5:131824502	0.5369	0.1177	5.086e-06	+	132	1	-	BLUEPRINT_methQTL_EUR_2016
rs11950562	rs11950562	chr5:131652529	chr5:132316836	A	C	rs112688207	chr5:131564636	chr5:132228943	C	T	1	0.80206	0.9403	DNA methylation	GO_0006306	BLUEPRINT	27863251	European	2016	T cells	cg17394978	chr5:131824502	0.5369	0.1177	5.086e-06	+	132	1	-	BLUEPRINT_methQTL_EUR_2016
rs11950562	rs11950562	chr5:131652529	chr5:132316836	A	C	rs2089855	chr5:131573529	chr5:132237836	A	G	1	0.82002	0.94495	DNA methylation	GO_0006306	BLUEPRINT	27863251	European	2016	Neutrophils	cg27615366	chr5:131592974	-0.4478	0.0982	5.166e-06	-	197	1	-	BLUEPRINT_methQTL_EUR_2016
rs11950562	rs11950562	chr5:131652529	chr5:132316836	A	C	rs35388762	chr5:131565961	chr5:132230268	CT	C	1	0.81268	0.94072	DNA methylation	GO_0006306	BLUEPRINT	27863251	European	2016	Monocytes	cg07395648	chr5:131743802	0.4537	0.0996	5.206e-06	+	196	1	-	BLUEPRINT_methQTL_EUR_2016
rs11950562	rs11950562	chr5:131652529	chr5:132316836	A	C	rs111547866	chr5:131564501	chr5:132228808	C	T	1	0.80206	0.9403	DNA methylation	GO_0006306	BLUEPRINT	27863251	European	2016	Monocytes	cg07395648	chr5:131743802	0.4537	0.0996	5.206e-06	+	196	1	-	BLUEPRINT_methQTL_EUR_2016
rs11950562	rs11950562	chr5:131652529	chr5:132316836	A	C	rs112688207	chr5:131564636	chr5:132228943	C	T	1	0.80206	0.9403	DNA methylation	GO_0006306	BLUEPRINT	27863251	European	2016	Monocytes	cg07395648	chr5:131743802	0.4537	0.0996	5.206e-06	+	196	1	-	BLUEPRINT_methQTL_EUR_2016
rs11950562	rs11950562	chr5:131652529	chr5:132316836	A	C	rs72793280	chr5:131562900	chr5:132227207	C	T	1	0.80914	0.94058	DNA methylation	GO_0006306	BLUEPRINT	27863251	European	2016	Monocytes	cg07395648	chr5:131743802	0.4517	0.0992	5.296e-06	+	196	1	-	BLUEPRINT_methQTL_EUR_2016
rs11950562	rs11950562	chr5:131652529	chr5:132316836	A	C	rs10058655	chr5:131570896	chr5:132235203	A	T	1	0.81268	0.94072	DNA methylation	GO_0006306	BLUEPRINT	27863251	European	2016	Neutrophils	cg11843238	chr5:131593191	-0.4479	0.0984	5.304e-06	-	197	1	-	BLUEPRINT_methQTL_EUR_2016
rs11950562	rs11950562	chr5:131652529	chr5:132316836	A	C	rs4705849	chr5:131559199	chr5:132223506	T	A	1	0.84148	0.93796	Histone modification	GO_0016570	BLUEPRINT	27863251	European	2016	T cells	H3K4me1	5:131428850:131442812	-0.5866	0.1289	5.357e-06	-	104	1	-	BLUEPRINT_H3K4me1_EUR_2016
rs11950562	rs11950562	chr5:131652529	chr5:132316836	A	C	rs72793283	chr5:131566941	chr5:132231248	G	A	1	0.81268	0.94072	DNA methylation	GO_0006306	BLUEPRINT	27863251	European	2016	T cells	cg26369418	chr5:131409352	-0.5371	0.1181	5.373e-06	-	132	1	-	BLUEPRINT_methQTL_EUR_2016
rs11950562	rs11950562	chr5:131652529	chr5:132316836	A	C	rs2631360	chr5:131707429	chr5:132371737	A	G	1	0.97603	0.9959	Percent-splice-in	GO_0016570	BLUEPRINT	27863251	European	2016	Neutrophils	Percent-splice-in	ENSG00000197536.6.5_131811358	0.4313	0.0949	5.476e-06	+	192	1	-	BLUEPRINT_PSI_EUR_2016
rs11950562	rs11950562	chr5:131652529	chr5:132316836	A	C	rs200838	chr5:131710399	chr5:132374707	C	A	1	0.97603	0.9959	Percent-splice-in	GO_0016570	BLUEPRINT	27863251	European	2016	Neutrophils	Percent-splice-in	ENSG00000197536.6.5_131811358	0.4313	0.0949	5.476e-06	+	192	1	-	BLUEPRINT_PSI_EUR_2016
rs11950562	rs11950562	chr5:131652529	chr5:132316836	A	C	rs17622208	chr5:131717050	chr5:132381358	G	A	1	0.99196	0.99597	DNA methylation	GO_0006306	BLUEPRINT	27863251	European	2016	Monocytes	cg24887267	chr5:131563504	-0.4328	0.0952	5.491e-06	-	196	1	-	BLUEPRINT_methQTL_EUR_2016
rs11950562	rs11950562	chr5:131652529	chr5:132316836	A	C	rs10060615	chr5:131708877	chr5:132373185	T	C	1	0.97204	0.99592	DNA methylation	GO_0006306	BLUEPRINT	27863251	European	2016	Monocytes	cg24887267	chr5:131563504	-0.4328	0.0952	5.491e-06	-	196	1	-	BLUEPRINT_methQTL_EUR_2016
rs11950562	rs11950562	chr5:131652529	chr5:132316836	A	C	rs1050152	chr5:131676320	chr5:132340627	C	T	1	0.80126	1	DNA methylation	GO_0006306	BLUEPRINT	27863251	European	2016	Monocytes	cg24887267	chr5:131563504	-0.4474	0.0984	5.496e-06	-	196	1	-	BLUEPRINT_methQTL_EUR_2016
rs11950562	rs11950562	chr5:131652529	chr5:132316836	A	C	rs72793280	chr5:131562900	chr5:132227207	C	T	1	0.80914	0.94058	DNA methylation	GO_0006306	BLUEPRINT	27863251	European	2016	Neutrophils	cg18318560	chr5:131563015	-0.4473	0.0985	5.566e-06	-	197	1	-	BLUEPRINT_methQTL_EUR_2016
rs11950562	rs11950562	chr5:131652529	chr5:132316836	A	C	rs11950562	chr5:131652529	chr5:132316836	A	C	0	1	1	Percent-splice-in	GO_0016570	BLUEPRINT	27863251	European	2016	Neutrophils	Percent-splice-in	ENSG00000197536.6.5_131811358	0.432	0.0952	5.659e-06	+	192	1	-	BLUEPRINT_PSI_EUR_2016
rs11950562	rs11950562	chr5:131652529	chr5:132316836	A	C	rs4705938	chr5:131694077	chr5:132358384	T	C	1	0.99596	1	Percent-splice-in	GO_0016570	BLUEPRINT	27863251	European	2016	Neutrophils	Percent-splice-in	ENSG00000197536.6.5_131811358	0.432	0.0952	5.659e-06	+	192	1	-	BLUEPRINT_PSI_EUR_2016
rs11950562	rs11950562	chr5:131652529	chr5:132316836	A	C	rs10058074	chr5:131686146	chr5:132350453	G	A	1	0.97605	1	Percent-splice-in	GO_0016570	BLUEPRINT	27863251	European	2016	Neutrophils	Percent-splice-in	ENSG00000197536.6.5_131811358	0.432	0.0952	5.659e-06	+	192	1	-	BLUEPRINT_PSI_EUR_2016
rs11950562	rs11950562	chr5:131652529	chr5:132316836	A	C	rs11950562	chr5:131652529	chr5:132316836	A	C	0	1	1	DNA methylation	GO_0006306	BLUEPRINT	27863251	European	2016	T cells	cg08324925	chr5:131409159	-0.5157	0.1137	5.697e-06	-	132	1	-	BLUEPRINT_methQTL_EUR_2016
rs11950562	rs11950562	chr5:131652529	chr5:132316836	A	C	rs4705938	chr5:131694077	chr5:132358384	T	C	1	0.99596	1	DNA methylation	GO_0006306	BLUEPRINT	27863251	European	2016	T cells	cg08324925	chr5:131409159	-0.5157	0.1137	5.697e-06	-	132	1	-	BLUEPRINT_methQTL_EUR_2016
rs11950562	rs11950562	chr5:131652529	chr5:132316836	A	C	rs10058074	chr5:131686146	chr5:132350453	G	A	1	0.97605	1	DNA methylation	GO_0006306	BLUEPRINT	27863251	European	2016	T cells	cg08324925	chr5:131409159	-0.5157	0.1137	5.697e-06	-	132	1	-	BLUEPRINT_methQTL_EUR_2016
rs11950562	rs11950562	chr5:131652529	chr5:132316836	A	C	rs4705926	chr5:131561758	chr5:132226065	C	T	1	0.84892	0.94209	DNA methylation	GO_0006306	BLUEPRINT	27863251	European	2016	T cells	cg21138405	-	0.5279	0.1164	5.703e-06	+	132	1	-	BLUEPRINT_methQTL_EUR_2016
rs11950562	rs11950562	chr5:131652529	chr5:132316836	A	C	rs72793278	chr5:131561372	chr5:132225679	C	A	1	0.84148	0.93796	DNA methylation	GO_0006306	BLUEPRINT	27863251	European	2016	T cells	cg21138405	-	0.5279	0.1164	5.703e-06	+	132	1	-	BLUEPRINT_methQTL_EUR_2016
rs11950562	rs11950562	chr5:131652529	chr5:132316836	A	C	rs35260072	chr5:131630852	chr5:132295159	A	C	1	0.80461	1	DNA methylation	GO_0006306	BLUEPRINT	27863251	European	2016	Neutrophils	cg18758796	-	-0.4471	0.0986	5.754e-06	-	197	1	-	BLUEPRINT_methQTL_EUR_2016
rs11950562	rs11950562	chr5:131652529	chr5:132316836	A	C	rs17622208	chr5:131717050	chr5:132381358	G	A	1	0.99196	0.99597	Percent-splice-in	GO_0016570	BLUEPRINT	27863251	European	2016	Neutrophils	Percent-splice-in	ENSG00000125347.8.3_131821942	-0.4279	0.0944	5.845e-06	-	192	1	-	BLUEPRINT_PSI_EUR_2016
rs11950562	rs11950562	chr5:131652529	chr5:132316836	A	C	rs10060615	chr5:131708877	chr5:132373185	T	C	1	0.97204	0.99592	Percent-splice-in	GO_0016570	BLUEPRINT	27863251	European	2016	Neutrophils	Percent-splice-in	ENSG00000125347.8.3_131821942	-0.4279	0.0944	5.845e-06	-	192	1	-	BLUEPRINT_PSI_EUR_2016
rs11950562	rs11950562	chr5:131652529	chr5:132316836	A	C	rs2631367	chr5:131705458	chr5:132369766	G	C	1	0.97998	0.9959	DNA methylation	GO_0006306	BLUEPRINT	27863251	European	2016	T cells	cg08324925	chr5:131409159	-0.5183	0.1144	5.852e-06	-	132	1	-	BLUEPRINT_methQTL_EUR_2016
rs11950562	rs11950562	chr5:131652529	chr5:132316836	A	C	rs4705849	chr5:131559199	chr5:132223506	T	A	1	0.84148	0.93796	DNA methylation	GO_0006306	BLUEPRINT	27863251	European	2016	T cells	cg17394978	chr5:131824502	0.5228	0.1154	5.906e-06	+	132	1	-	BLUEPRINT_methQTL_EUR_2016
rs11950562	rs11950562	chr5:131652529	chr5:132316836	A	C	rs11955347	chr5:131567924	chr5:132232231	G	A	1	0.81268	0.94072	Percent-splice-in	GO_0016570	BLUEPRINT	27863251	European	2016	Neutrophils	Percent-splice-in	ENSG00000197536.6.5_131811358	0.4478	0.0989	5.92e-06	+	192	1	-	BLUEPRINT_PSI_EUR_2016
rs11950562	rs11950562	chr5:131652529	chr5:132316836	A	C	rs72795121	chr5:131638324	chr5:132302631	T	A	1	0.97605	1	DNA methylation	GO_0006306	BLUEPRINT	27863251	European	2016	Monocytes	cg24887267	chr5:131563504	-0.4335	0.0957	5.939e-06	-	196	1	-	BLUEPRINT_methQTL_EUR_2016
rs11950562	rs11950562	chr5:131652529	chr5:132316836	A	C	rs35388762	chr5:131565961	chr5:132230268	CT	C	1	0.81268	0.94072	Histone modification	GO_0016570	BLUEPRINT	27863251	European	2016	T cells	H3K4me1	5:131428850:131442812	-0.5939	0.1311	5.943e-06	-	104	1	-	BLUEPRINT_H3K4me1_EUR_2016
rs11950562	rs11950562	chr5:131652529	chr5:132316836	A	C	rs111547866	chr5:131564501	chr5:132228808	C	T	1	0.80206	0.9403	Histone modification	GO_0016570	BLUEPRINT	27863251	European	2016	T cells	H3K4me1	5:131428850:131442812	-0.5939	0.1311	5.943e-06	-	104	1	-	BLUEPRINT_H3K4me1_EUR_2016
rs11950562	rs11950562	chr5:131652529	chr5:132316836	A	C	rs112688207	chr5:131564636	chr5:132228943	C	T	1	0.80206	0.9403	Histone modification	GO_0016570	BLUEPRINT	27863251	European	2016	T cells	H3K4me1	5:131428850:131442812	-0.5939	0.1311	5.943e-06	-	104	1	-	BLUEPRINT_H3K4me1_EUR_2016
rs11950562	rs11950562	chr5:131652529	chr5:132316836	A	C	rs4705849	chr5:131559199	chr5:132223506	T	A	1	0.84148	0.93796	DNA methylation	GO_0006306	BLUEPRINT	27863251	European	2016	Neutrophils	cg14196790	chr5:131705035	-0.4474	0.0989	6.081e-06	-	197	1	-	BLUEPRINT_methQTL_EUR_2016
rs11950562	rs11950562	chr5:131652529	chr5:132316836	A	C	rs1050152	chr5:131676320	chr5:132340627	C	T	1	0.80126	1	DNA methylation	GO_0006306	BLUEPRINT	27863251	European	2016	Neutrophils	cg18758796	-	-0.4432	0.098	6.106e-06	-	197	1	-	BLUEPRINT_methQTL_EUR_2016
rs11950562	rs11950562	chr5:131652529	chr5:132316836	A	C	rs11950562	chr5:131652529	chr5:132316836	A	C	0	1	1	DNA methylation	GO_0006306	BLUEPRINT	27863251	European	2016	Neutrophils	cg01419727	chr5:131438977	-0.4319	0.0955	6.116e-06	-	197	1	-	BLUEPRINT_methQTL_EUR_2016
rs11950562	rs11950562	chr5:131652529	chr5:132316836	A	C	rs4705938	chr5:131694077	chr5:132358384	T	C	1	0.99596	1	DNA methylation	GO_0006306	BLUEPRINT	27863251	European	2016	Neutrophils	cg01419727	chr5:131438977	-0.4319	0.0955	6.116e-06	-	197	1	-	BLUEPRINT_methQTL_EUR_2016
rs11950562	rs11950562	chr5:131652529	chr5:132316836	A	C	rs10058074	chr5:131686146	chr5:132350453	G	A	1	0.97605	1	DNA methylation	GO_0006306	BLUEPRINT	27863251	European	2016	Neutrophils	cg01419727	chr5:131438977	-0.4319	0.0955	6.116e-06	-	197	1	-	BLUEPRINT_methQTL_EUR_2016
rs11950562	rs11950562	chr5:131652529	chr5:132316836	A	C	rs2631360	chr5:131707429	chr5:132371737	A	G	1	0.97603	0.9959	DNA methylation	GO_0006306	BLUEPRINT	27863251	European	2016	Monocytes	cg18318560	chr5:131563015	-0.4292	0.0949	6.127e-06	-	196	1	-	BLUEPRINT_methQTL_EUR_2016
rs11950562	rs11950562	chr5:131652529	chr5:132316836	A	C	rs200838	chr5:131710399	chr5:132374707	C	A	1	0.97603	0.9959	DNA methylation	GO_0006306	BLUEPRINT	27863251	European	2016	Monocytes	cg18318560	chr5:131563015	-0.4292	0.0949	6.127e-06	-	196	1	-	BLUEPRINT_methQTL_EUR_2016
rs11950562	rs11950562	chr5:131652529	chr5:132316836	A	C	rs35388762	chr5:131565961	chr5:132230268	CT	C	1	0.81268	0.94072	DNA methylation	GO_0006306	BLUEPRINT	27863251	European	2016	Neutrophils	cg01419727	chr5:131438977	-0.4505	0.0998	6.319e-06	-	197	1	-	BLUEPRINT_methQTL_EUR_2016
rs11950562	rs11950562	chr5:131652529	chr5:132316836	A	C	rs111547866	chr5:131564501	chr5:132228808	C	T	1	0.80206	0.9403	DNA methylation	GO_0006306	BLUEPRINT	27863251	European	2016	Neutrophils	cg01419727	chr5:131438977	-0.4505	0.0998	6.319e-06	-	197	1	-	BLUEPRINT_methQTL_EUR_2016
rs11950562	rs11950562	chr5:131652529	chr5:132316836	A	C	rs112688207	chr5:131564636	chr5:132228943	C	T	1	0.80206	0.9403	DNA methylation	GO_0006306	BLUEPRINT	27863251	European	2016	Neutrophils	cg01419727	chr5:131438977	-0.4505	0.0998	6.319e-06	-	197	1	-	BLUEPRINT_methQTL_EUR_2016
rs11950562	rs11950562	chr5:131652529	chr5:132316836	A	C	rs7705189	chr5:131623358	chr5:132287665	A	G	1	0.8303	0.92606	DNA methylation	GO_0006306	BLUEPRINT	27863251	European	2016	Neutrophils	cg27615366	chr5:131592974	-0.4431	0.0982	6.362e-06	-	197	1	-	BLUEPRINT_methQTL_EUR_2016
rs11950562	rs11950562	chr5:131652529	chr5:132316836	A	C	rs4705849	chr5:131559199	chr5:132223506	T	A	1	0.84148	0.93796	Percent-splice-in	GO_0016570	BLUEPRINT	27863251	European	2016	Neutrophils	Percent-splice-in	ENSG00000197536.6.5_131811358	0.4427	0.0981	6.375e-06	+	192	1	-	BLUEPRINT_PSI_EUR_2016
rs11950562	rs11950562	chr5:131652529	chr5:132316836	A	C	rs56399423	chr5:131672657	chr5:132336964	T	C	1	0.80461	1	DNA methylation	GO_0006306	BLUEPRINT	27863251	European	2016	Neutrophils	cg25350825	chr5:131633130	0.4422	0.098	6.401e-06	+	197	1	-	BLUEPRINT_methQTL_EUR_2016
rs11950562	rs11950562	chr5:131652529	chr5:132316836	A	C	rs35388762	chr5:131565961	chr5:132230268	CT	C	1	0.81268	0.94072	DNA methylation	GO_0006306	BLUEPRINT	27863251	European	2016	Neutrophils	cg11843238	chr5:131593191	-0.4492	0.0996	6.427e-06	-	197	1	-	BLUEPRINT_methQTL_EUR_2016
rs11950562	rs11950562	chr5:131652529	chr5:132316836	A	C	rs111547866	chr5:131564501	chr5:132228808	C	T	1	0.80206	0.9403	DNA methylation	GO_0006306	BLUEPRINT	27863251	European	2016	Neutrophils	cg11843238	chr5:131593191	-0.4492	0.0996	6.427e-06	-	197	1	-	BLUEPRINT_methQTL_EUR_2016
rs11950562	rs11950562	chr5:131652529	chr5:132316836	A	C	rs112688207	chr5:131564636	chr5:132228943	C	T	1	0.80206	0.9403	DNA methylation	GO_0006306	BLUEPRINT	27863251	European	2016	Neutrophils	cg11843238	chr5:131593191	-0.4492	0.0996	6.427e-06	-	197	1	-	BLUEPRINT_methQTL_EUR_2016
rs11950562	rs11950562	chr5:131652529	chr5:132316836	A	C	rs1050152	chr5:131676320	chr5:132340627	C	T	1	0.80126	1	DNA methylation	GO_0006306	BLUEPRINT	27863251	European	2016	Neutrophils	cg26708483	-	-0.4414	0.0979	6.545e-06	-	197	1	-	BLUEPRINT_methQTL_EUR_2016
rs11950562	rs11950562	chr5:131652529	chr5:132316836	A	C	rs4705926	chr5:131561758	chr5:132226065	C	T	1	0.84892	0.94209	DNA methylation	GO_0006306	BLUEPRINT	27863251	European	2016	T cells	cg17394978	chr5:131824502	0.5238	0.1162	6.57e-06	+	132	1	-	BLUEPRINT_methQTL_EUR_2016
rs11950562	rs11950562	chr5:131652529	chr5:132316836	A	C	rs72793278	chr5:131561372	chr5:132225679	C	A	1	0.84148	0.93796	DNA methylation	GO_0006306	BLUEPRINT	27863251	European	2016	T cells	cg17394978	chr5:131824502	0.5238	0.1162	6.57e-06	+	132	1	-	BLUEPRINT_methQTL_EUR_2016
rs11950562	rs11950562	chr5:131652529	chr5:132316836	A	C	rs72795121	chr5:131638324	chr5:132302631	T	A	1	0.97605	1	DNA methylation	GO_0006306	BIOSQTL	27918535	European	2017	Whole blood	cg16545743	chr5:131396226	NA	NA	6.662e-06	+	3841	1	-	BIOSQTL_methQTL_EUR_2017
rs11950562	rs11950562	chr5:131652529	chr5:132316836	A	C	rs2631360	chr5:131707429	chr5:132371737	A	G	1	0.97603	0.9959	DNA methylation	GO_0006306	BLUEPRINT	27863251	European	2016	Neutrophils	cg07395648	chr5:131743802	0.4244	0.0943	6.823e-06	+	197	1	-	BLUEPRINT_methQTL_EUR_2016
rs11950562	rs11950562	chr5:131652529	chr5:132316836	A	C	rs200838	chr5:131710399	chr5:132374707	C	A	1	0.97603	0.9959	DNA methylation	GO_0006306	BLUEPRINT	27863251	European	2016	Neutrophils	cg07395648	chr5:131743802	0.4244	0.0943	6.823e-06	+	197	1	-	BLUEPRINT_methQTL_EUR_2016
rs11950562	rs11950562	chr5:131652529	chr5:132316836	A	C	rs72795121	chr5:131638324	chr5:132302631	T	A	1	0.97605	1	DNA methylation	GO_0006306	BLUEPRINT	27863251	European	2016	Monocytes	cg18301423	chr5:131593218	-0.4304	0.0957	6.83e-06	-	196	1	-	BLUEPRINT_methQTL_EUR_2016
rs11950562	rs11950562	chr5:131652529	chr5:132316836	A	C	rs2089855	chr5:131573529	chr5:132237836	A	G	1	0.82002	0.94495	Percent-splice-in	GO_0016570	BLUEPRINT	27863251	European	2016	Neutrophils	Percent-splice-in	ENSG00000197536.6.5_131811358	0.4422	0.0983	6.839e-06	+	192	1	-	BLUEPRINT_PSI_EUR_2016
rs11950562	rs11950562	chr5:131652529	chr5:132316836	A	C	rs4705849	chr5:131559199	chr5:132223506	T	A	1	0.84148	0.93796	Percent-splice-in	GO_0016570	BLUEPRINT	27863251	European	2016	Monocytes	Percent-splice-in	ENSG00000197208.5.4_131649462	0.4509	0.1003	6.886e-06	+	194	1	-	BLUEPRINT_PSI_EUR_2016
rs11950562	rs11950562	chr5:131652529	chr5:132316836	A	C	rs4705849	chr5:131559199	chr5:132223506	T	A	1	0.84148	0.93796	DNA methylation	GO_0006306	BLUEPRINT	27863251	European	2016	Neutrophils	cg27615366	chr5:131592974	-0.4412	0.0981	6.909e-06	-	197	1	-	BLUEPRINT_methQTL_EUR_2016
rs11950562	rs11950562	chr5:131652529	chr5:132316836	A	C	rs10058655	chr5:131570896	chr5:132235203	A	T	1	0.81268	0.94072	DNA methylation	GO_0006306	BLUEPRINT	27863251	European	2016	Monocytes	cg19040266	-	0.4431	0.0986	6.981e-06	+	196	1	-	BLUEPRINT_methQTL_EUR_2016
rs11950562	rs11950562	chr5:131652529	chr5:132316836	A	C	rs56399423	chr5:131672657	chr5:132336964	T	C	1	0.80461	1	DNA methylation	GO_0006306	BLUEPRINT	27863251	European	2016	T cells	cg06968155	chr5:131705112	-0.5261	0.1171	6.993e-06	-	132	1	-	BLUEPRINT_methQTL_EUR_2016
rs11950562	rs11950562	chr5:131652529	chr5:132316836	A	C	rs72793283	chr5:131566941	chr5:132231248	G	A	1	0.81268	0.94072	DNA methylation	GO_0006306	BLUEPRINT	27863251	European	2016	T cells	cg16647868	chr5:131706066	-0.5306	0.1181	7.048e-06	-	132	1	-	BLUEPRINT_methQTL_EUR_2016
rs11950562	rs11950562	chr5:131652529	chr5:132316836	A	C	rs10058655	chr5:131570896	chr5:132235203	A	T	1	0.81268	0.94072	DNA methylation	GO_0006306	BLUEPRINT	27863251	European	2016	T cells	cg17394978	chr5:131824502	0.5254	0.117	7.057e-06	+	132	1	-	BLUEPRINT_methQTL_EUR_2016
rs11950562	rs11950562	chr5:131652529	chr5:132316836	A	C	rs35260072	chr5:131630852	chr5:132295159	A	C	1	0.80461	1	DNA methylation	GO_0006306	BLUEPRINT	27863251	European	2016	Neutrophils	cg25350825	chr5:131633130	0.4414	0.0983	7.162e-06	+	197	1	-	BLUEPRINT_methQTL_EUR_2016
rs11950562	rs11950562	chr5:131652529	chr5:132316836	A	C	rs56399423	chr5:131672657	chr5:132336964	T	C	1	0.80461	1	DNA methylation	GO_0006306	BLUEPRINT	27863251	European	2016	Neutrophils	cg19040266	-	0.4366	0.0973	7.183e-06	+	197	1	-	BLUEPRINT_methQTL_EUR_2016
rs11950562	rs11950562	chr5:131652529	chr5:132316836	A	C	rs4705926	chr5:131561758	chr5:132226065	C	T	1	0.84892	0.94209	DNA methylation	GO_0006306	BLUEPRINT	27863251	European	2016	Neutrophils	cg01419727	chr5:131438977	-0.4435	0.0989	7.253e-06	-	197	1	-	BLUEPRINT_methQTL_EUR_2016
rs11950562	rs11950562	chr5:131652529	chr5:132316836	A	C	rs72793278	chr5:131561372	chr5:132225679	C	A	1	0.84148	0.93796	DNA methylation	GO_0006306	BLUEPRINT	27863251	European	2016	Neutrophils	cg01419727	chr5:131438977	-0.4435	0.0989	7.253e-06	-	197	1	-	BLUEPRINT_methQTL_EUR_2016
rs11950562	rs11950562	chr5:131652529	chr5:132316836	A	C	rs35260072	chr5:131630852	chr5:132295159	A	C	1	0.80461	1	DNA methylation	GO_0006306	BLUEPRINT	27863251	European	2016	Neutrophils	cg19040266	-	0.4374	0.0976	7.392e-06	+	197	1	-	BLUEPRINT_methQTL_EUR_2016
rs11950562	rs11950562	chr5:131652529	chr5:132316836	A	C	rs56399423	chr5:131672657	chr5:132336964	T	C	1	0.80461	1	DNA methylation	GO_0006306	BLUEPRINT	27863251	European	2016	Monocytes	cg18758796	-	-0.4402	0.0982	7.429e-06	-	196	1	-	BLUEPRINT_methQTL_EUR_2016
rs11950562	rs11950562	chr5:131652529	chr5:132316836	A	C	rs7705189	chr5:131623358	chr5:132287665	A	G	1	0.8303	0.92606	Percent-splice-in	GO_0016570	BLUEPRINT	27863251	European	2016	Neutrophils	Percent-splice-in	ENSG00000197536.6.5_131811358	0.4399	0.0982	7.469e-06	+	192	1	-	BLUEPRINT_PSI_EUR_2016
rs11950562	rs11950562	chr5:131652529	chr5:132316836	A	C	rs4705849	chr5:131559199	chr5:132223506	T	A	1	0.84148	0.93796	DNA methylation	GO_0006306	BLUEPRINT	27863251	European	2016	Neutrophils	cg18318560	chr5:131563015	-0.4369	0.0976	7.537e-06	-	197	1	-	BLUEPRINT_methQTL_EUR_2016
rs11950562	rs11950562	chr5:131652529	chr5:132316836	A	C	rs72793283	chr5:131566941	chr5:132231248	G	A	1	0.81268	0.94072	DNA methylation	GO_0006306	BLUEPRINT	27863251	European	2016	Neutrophils	cg11843238	chr5:131593191	-0.4442	0.0994	7.802e-06	-	197	1	-	BLUEPRINT_methQTL_EUR_2016
rs11950562	rs11950562	chr5:131652529	chr5:132316836	A	C	rs4705849	chr5:131559199	chr5:132223506	T	A	1	0.84148	0.93796	DNA methylation	GO_0006306	BLUEPRINT	27863251	European	2016	Monocytes	cg24887267	chr5:131563504	-0.443	0.0991	7.881e-06	-	196	1	-	BLUEPRINT_methQTL_EUR_2016
rs11950562	rs11950562	chr5:131652529	chr5:132316836	A	C	rs72793280	chr5:131562900	chr5:132227207	C	T	1	0.80914	0.94058	DNA methylation	GO_0006306	BLUEPRINT	27863251	European	2016	Neutrophils	cg01419727	chr5:131438977	-0.4441	0.0995	7.986e-06	-	197	1	-	BLUEPRINT_methQTL_EUR_2016
rs11950562	rs11950562	chr5:131652529	chr5:132316836	A	C	rs1050152	chr5:131676320	chr5:132340627	C	T	1	0.80126	1	DNA methylation	GO_0006306	BLUEPRINT	27863251	European	2016	T cells	cg11843238	chr5:131593191	-0.5167	0.1158	8.126e-06	-	132	1	-	BLUEPRINT_methQTL_EUR_2016
rs11950562	rs11950562	chr5:131652529	chr5:132316836	A	C	rs4705926	chr5:131561758	chr5:132226065	C	T	1	0.84892	0.94209	DNA methylation	GO_0006306	BLUEPRINT	27863251	European	2016	Neutrophils	cg14196790	chr5:131705035	-0.4436	0.0994	8.138e-06	-	197	1	-	BLUEPRINT_methQTL_EUR_2016
rs11950562	rs11950562	chr5:131652529	chr5:132316836	A	C	rs72793278	chr5:131561372	chr5:132225679	C	A	1	0.84148	0.93796	DNA methylation	GO_0006306	BLUEPRINT	27863251	European	2016	Neutrophils	cg14196790	chr5:131705035	-0.4436	0.0994	8.138e-06	-	197	1	-	BLUEPRINT_methQTL_EUR_2016
rs11950562	rs11950562	chr5:131652529	chr5:132316836	A	C	rs7705189	chr5:131623358	chr5:132287665	A	G	1	0.8303	0.92606	DNA methylation	GO_0006306	BLUEPRINT	27863251	European	2016	T cells	cg08324925	chr5:131409159	-0.5213	0.1168	8.14e-06	-	132	1	-	BLUEPRINT_methQTL_EUR_2016
rs11950562	rs11950562	chr5:131652529	chr5:132316836	A	C	rs72793283	chr5:131566941	chr5:132231248	G	A	1	0.81268	0.94072	Histone modification	GO_0016570	BLUEPRINT	27863251	European	2016	Monocytes	H3K4me1	5:131582300:131668331	0.4837	0.1085	8.226e-06	+	172	1	-	BLUEPRINT_H3K4me1_EUR_2016
rs11950562	rs11950562	chr5:131652529	chr5:132316836	A	C	rs72793280	chr5:131562900	chr5:132227207	C	T	1	0.80914	0.94058	Percent-splice-in	GO_0016570	BLUEPRINT	27863251	European	2016	Neutrophils	Percent-splice-in	ENSG00000197536.6.5_131811358	0.4421	0.0991	8.233e-06	+	192	1	-	BLUEPRINT_PSI_EUR_2016
rs11950562	rs11950562	chr5:131652529	chr5:132316836	A	C	rs1050152	chr5:131676320	chr5:132340627	C	T	1	0.80126	1	Histone modification	GO_0016570	BLUEPRINT	27863251	European	2016	Neutrophils	H3K27ac	5:131435078:131441486	-0.4697	0.1054	8.259e-06	-	174	1	-	BLUEPRINT_H3K27ac_EUR_2016
rs11950562	rs11950562	chr5:131652529	chr5:132316836	A	C	rs7705189	chr5:131623358	chr5:132287665	A	G	1	0.8303	0.92606	Percent-splice-in	GO_0016570	BLUEPRINT	27863251	European	2016	Neutrophils	Percent-splice-in	ENSG00000125347.8.3_131821942	-0.4382	0.0983	8.281e-06	-	192	1	-	BLUEPRINT_PSI_EUR_2016
rs11950562	rs11950562	chr5:131652529	chr5:132316836	A	C	rs17622208	chr5:131717050	chr5:132381358	G	A	1	0.99196	0.99597	DNA methylation	GO_0006306	BLUEPRINT	27863251	European	2016	Neutrophils	cg07487948	chr5:131566683	0.4213	0.0945	8.3e-06	+	197	1	-	BLUEPRINT_methQTL_EUR_2016
rs11950562	rs11950562	chr5:131652529	chr5:132316836	A	C	rs10060615	chr5:131708877	chr5:132373185	T	C	1	0.97204	0.99592	DNA methylation	GO_0006306	BLUEPRINT	27863251	European	2016	Neutrophils	cg07487948	chr5:131566683	0.4213	0.0945	8.3e-06	+	197	1	-	BLUEPRINT_methQTL_EUR_2016
rs11950562	rs11950562	chr5:131652529	chr5:132316836	A	C	rs11950562	chr5:131652529	chr5:132316836	A	C	0	1	1	DNA methylation	GO_0006306	BLUEPRINT	27863251	European	2016	Neutrophils	cg07395648	chr5:131743802	0.4219	0.0947	8.304e-06	+	197	1	-	BLUEPRINT_methQTL_EUR_2016
rs11950562	rs11950562	chr5:131652529	chr5:132316836	A	C	rs4705938	chr5:131694077	chr5:132358384	T	C	1	0.99596	1	DNA methylation	GO_0006306	BLUEPRINT	27863251	European	2016	Neutrophils	cg07395648	chr5:131743802	0.4219	0.0947	8.304e-06	+	197	1	-	BLUEPRINT_methQTL_EUR_2016
rs11950562	rs11950562	chr5:131652529	chr5:132316836	A	C	rs10058074	chr5:131686146	chr5:132350453	G	A	1	0.97605	1	DNA methylation	GO_0006306	BLUEPRINT	27863251	European	2016	Neutrophils	cg07395648	chr5:131743802	0.4219	0.0947	8.304e-06	+	197	1	-	BLUEPRINT_methQTL_EUR_2016
rs11950562	rs11950562	chr5:131652529	chr5:132316836	A	C	rs4705926	chr5:131561758	chr5:132226065	C	T	1	0.84892	0.94209	Percent-splice-in	GO_0016570	BLUEPRINT	27863251	European	2016	Neutrophils	Percent-splice-in	ENSG00000197536.6.5_131811358	0.4393	0.0986	8.328e-06	+	192	1	-	BLUEPRINT_PSI_EUR_2016
rs11950562	rs11950562	chr5:131652529	chr5:132316836	A	C	rs72793278	chr5:131561372	chr5:132225679	C	A	1	0.84148	0.93796	Percent-splice-in	GO_0016570	BLUEPRINT	27863251	European	2016	Neutrophils	Percent-splice-in	ENSG00000197536.6.5_131811358	0.4393	0.0986	8.328e-06	+	192	1	-	BLUEPRINT_PSI_EUR_2016
rs11950562	rs11950562	chr5:131652529	chr5:132316836	A	C	rs17622208	chr5:131717050	chr5:132381358	G	A	1	0.99196	0.99597	DNA methylation	GO_0006306	BLUEPRINT	27863251	European	2016	T cells	cg08324925	chr5:131409159	-0.5035	0.113	8.366e-06	-	132	1	-	BLUEPRINT_methQTL_EUR_2016
rs11950562	rs11950562	chr5:131652529	chr5:132316836	A	C	rs10060615	chr5:131708877	chr5:132373185	T	C	1	0.97204	0.99592	DNA methylation	GO_0006306	BLUEPRINT	27863251	European	2016	T cells	cg08324925	chr5:131409159	-0.5035	0.113	8.366e-06	-	132	1	-	BLUEPRINT_methQTL_EUR_2016
rs11950562	rs11950562	chr5:131652529	chr5:132316836	A	C	rs72795121	chr5:131638324	chr5:132302631	T	A	1	0.97605	1	DNA methylation	GO_0006306	BLUEPRINT	27863251	European	2016	T cells	cg06968155	chr5:131705112	-0.5034	0.113	8.395e-06	-	132	1	-	BLUEPRINT_methQTL_EUR_2016
rs11950562	rs11950562	chr5:131652529	chr5:132316836	A	C	rs2631360	chr5:131707429	chr5:132371737	A	G	1	0.97603	0.9959	Percent-splice-in	GO_0016570	BLUEPRINT	27863251	European	2016	Neutrophils	Percent-splice-in	ENSG00000125347.8.5_131820190	-0.4244	0.0953	8.424e-06	-	192	1	-	BLUEPRINT_PSI_EUR_2016
rs11950562	rs11950562	chr5:131652529	chr5:132316836	A	C	rs200838	chr5:131710399	chr5:132374707	C	A	1	0.97603	0.9959	Percent-splice-in	GO_0016570	BLUEPRINT	27863251	European	2016	Neutrophils	Percent-splice-in	ENSG00000125347.8.5_131820190	-0.4244	0.0953	8.424e-06	-	192	1	-	BLUEPRINT_PSI_EUR_2016
rs11950562	rs11950562	chr5:131652529	chr5:132316836	A	C	rs4705926	chr5:131561758	chr5:132226065	C	T	1	0.84892	0.94209	DNA methylation	GO_0006306	BLUEPRINT	27863251	European	2016	Monocytes	cg19040266	-	0.44	0.0988	8.429e-06	+	196	1	-	BLUEPRINT_methQTL_EUR_2016
rs11950562	rs11950562	chr5:131652529	chr5:132316836	A	C	rs72793278	chr5:131561372	chr5:132225679	C	A	1	0.84148	0.93796	DNA methylation	GO_0006306	BLUEPRINT	27863251	European	2016	Monocytes	cg19040266	-	0.44	0.0988	8.429e-06	+	196	1	-	BLUEPRINT_methQTL_EUR_2016
rs11950562	rs11950562	chr5:131652529	chr5:132316836	A	C	rs35388762	chr5:131565961	chr5:132230268	CT	C	1	0.81268	0.94072	DNA methylation	GO_0006306	BLUEPRINT	27863251	European	2016	T cells	cg21138405	-	0.5259	0.1181	8.505e-06	+	132	1	-	BLUEPRINT_methQTL_EUR_2016
rs11950562	rs11950562	chr5:131652529	chr5:132316836	A	C	rs11955347	chr5:131567924	chr5:132232231	G	A	1	0.81268	0.94072	DNA methylation	GO_0006306	BLUEPRINT	27863251	European	2016	T cells	cg21138405	-	0.5259	0.1181	8.505e-06	+	132	1	-	BLUEPRINT_methQTL_EUR_2016
rs11950562	rs11950562	chr5:131652529	chr5:132316836	A	C	rs111547866	chr5:131564501	chr5:132228808	C	T	1	0.80206	0.9403	DNA methylation	GO_0006306	BLUEPRINT	27863251	European	2016	T cells	cg21138405	-	0.5259	0.1181	8.505e-06	+	132	1	-	BLUEPRINT_methQTL_EUR_2016
rs11950562	rs11950562	chr5:131652529	chr5:132316836	A	C	rs112688207	chr5:131564636	chr5:132228943	C	T	1	0.80206	0.9403	DNA methylation	GO_0006306	BLUEPRINT	27863251	European	2016	T cells	cg21138405	-	0.5259	0.1181	8.505e-06	+	132	1	-	BLUEPRINT_methQTL_EUR_2016
rs11950562	rs11950562	chr5:131652529	chr5:132316836	A	C	rs56399423	chr5:131672657	chr5:132336964	T	C	1	0.80461	1	DNA methylation	GO_0006306	BLUEPRINT	27863251	European	2016	Neutrophils	cg18758796	-	-0.4379	0.0984	8.51e-06	-	197	1	-	BLUEPRINT_methQTL_EUR_2016
rs11950562	rs11950562	chr5:131652529	chr5:132316836	A	C	rs2631367	chr5:131705458	chr5:132369766	G	C	1	0.97998	0.9959	DNA methylation	GO_0006306	BLUEPRINT	27863251	European	2016	Monocytes	cg18301423	chr5:131593218	-0.4288	0.0963	8.512e-06	-	196	1	-	BLUEPRINT_methQTL_EUR_2016
rs11950562	rs11950562	chr5:131652529	chr5:132316836	A	C	rs2631360	chr5:131707429	chr5:132371737	A	G	1	0.97603	0.9959	DNA methylation	GO_0006306	BLUEPRINT	27863251	European	2016	T cells	cg08324925	chr5:131409159	-0.5063	0.1137	8.546e-06	-	132	1	-	BLUEPRINT_methQTL_EUR_2016
rs11950562	rs11950562	chr5:131652529	chr5:132316836	A	C	rs200838	chr5:131710399	chr5:132374707	C	A	1	0.97603	0.9959	DNA methylation	GO_0006306	BLUEPRINT	27863251	European	2016	T cells	cg08324925	chr5:131409159	-0.5063	0.1137	8.546e-06	-	132	1	-	BLUEPRINT_methQTL_EUR_2016
rs11950562	rs11950562	chr5:131652529	chr5:132316836	A	C	rs13357280	chr5:131600187	chr5:132264494	A	G	1	0.84548	0.94978	Histone modification	GO_0016570	BLUEPRINT	27863251	European	2016	T cells	H3K4me1	5:131428850:131442812	-0.5772	0.1298	8.666e-06	-	104	1	-	BLUEPRINT_H3K4me1_EUR_2016
rs11950562	rs11950562	chr5:131652529	chr5:132316836	A	C	rs7735891	chr5:131597005	chr5:132261312	C	T	1	0.84184	0.94967	Histone modification	GO_0016570	BLUEPRINT	27863251	European	2016	T cells	H3K4me1	5:131428850:131442812	-0.5772	0.1298	8.666e-06	-	104	1	-	BLUEPRINT_H3K4me1_EUR_2016
rs11950562	rs11950562	chr5:131652529	chr5:132316836	A	C	rs10479000	chr5:131607402	chr5:132271709	T	C	1	0.84184	0.94967	Histone modification	GO_0016570	BLUEPRINT	27863251	European	2016	T cells	H3K4me1	5:131428850:131442812	-0.5772	0.1298	8.666e-06	-	104	1	-	BLUEPRINT_H3K4me1_EUR_2016
rs11950562	rs11950562	chr5:131652529	chr5:132316836	A	C	rs6863213	chr5:131575932	chr5:132240239	C	T	1	0.82381	0.94907	Histone modification	GO_0016570	BLUEPRINT	27863251	European	2016	T cells	H3K4me1	5:131428850:131442812	-0.5772	0.1298	8.666e-06	-	104	1	-	BLUEPRINT_H3K4me1_EUR_2016
rs11950562	rs11950562	chr5:131652529	chr5:132316836	A	C	rs11949055	chr5:131576737	chr5:132241044	T	C	1	0.82381	0.94907	Histone modification	GO_0016570	BLUEPRINT	27863251	European	2016	T cells	H3K4me1	5:131428850:131442812	-0.5772	0.1298	8.666e-06	-	104	1	-	BLUEPRINT_H3K4me1_EUR_2016
rs11950562	rs11950562	chr5:131652529	chr5:132316836	A	C	rs4705928	chr5:131578637	chr5:132242944	C	T	1	0.82381	0.94907	Histone modification	GO_0016570	BLUEPRINT	27863251	European	2016	T cells	H3K4me1	5:131428850:131442812	-0.5772	0.1298	8.666e-06	-	104	1	-	BLUEPRINT_H3K4me1_EUR_2016
rs11950562	rs11950562	chr5:131652529	chr5:132316836	A	C	rs7720230	chr5:131592405	chr5:132256712	T	G	1	0.82381	0.94907	Histone modification	GO_0016570	BLUEPRINT	27863251	European	2016	T cells	H3K4me1	5:131428850:131442812	-0.5772	0.1298	8.666e-06	-	104	1	-	BLUEPRINT_H3K4me1_EUR_2016
rs11950562	rs11950562	chr5:131652529	chr5:132316836	A	C	rs7701414	chr5:131585958	chr5:132250265	A	G	1	0.82002	0.94495	Histone modification	GO_0016570	BLUEPRINT	27863251	European	2016	T cells	H3K4me1	5:131428850:131442812	-0.5772	0.1298	8.666e-06	-	104	1	-	BLUEPRINT_H3K4me1_EUR_2016
rs11950562	rs11950562	chr5:131652529	chr5:132316836	A	C	rs4594848	chr5:131586598	chr5:132250905	C	A	1	0.81646	0.94482	Histone modification	GO_0016570	BLUEPRINT	27863251	European	2016	T cells	H3K4me1	5:131428850:131442812	-0.5772	0.1298	8.666e-06	-	104	1	-	BLUEPRINT_H3K4me1_EUR_2016
rs11950562	rs11950562	chr5:131652529	chr5:132316836	A	C	rs7705189	chr5:131623358	chr5:132287665	A	G	1	0.8303	0.92606	Histone modification	GO_0016570	BLUEPRINT	27863251	European	2016	Neutrophils	H3K4me1	5:131445104:131454077	-0.467	0.105	8.701e-06	-	173	1	-	BLUEPRINT_H3K4me1_EUR_2016
rs11950562	rs11950562	chr5:131652529	chr5:132316836	A	C	rs17622208	chr5:131717050	chr5:132381358	G	A	1	0.99196	0.99597	DNA methylation	GO_0006306	BLUEPRINT	27863251	European	2016	Neutrophils	cg14196790	chr5:131705035	-0.4232	0.0952	8.796e-06	-	197	1	-	BLUEPRINT_methQTL_EUR_2016
rs11950562	rs11950562	chr5:131652529	chr5:132316836	A	C	rs10060615	chr5:131708877	chr5:132373185	T	C	1	0.97204	0.99592	DNA methylation	GO_0006306	BLUEPRINT	27863251	European	2016	Neutrophils	cg14196790	chr5:131705035	-0.4232	0.0952	8.796e-06	-	197	1	-	BLUEPRINT_methQTL_EUR_2016
rs11950562	rs11950562	chr5:131652529	chr5:132316836	A	C	rs13357280	chr5:131600187	chr5:132264494	A	G	1	0.84548	0.94978	DNA methylation	GO_0006306	BLUEPRINT	27863251	European	2016	Monocytes	cg19040266	-	0.44	0.0991	8.908e-06	+	196	1	-	BLUEPRINT_methQTL_EUR_2016
rs11950562	rs11950562	chr5:131652529	chr5:132316836	A	C	rs7735891	chr5:131597005	chr5:132261312	C	T	1	0.84184	0.94967	DNA methylation	GO_0006306	BLUEPRINT	27863251	European	2016	Monocytes	cg19040266	-	0.44	0.0991	8.908e-06	+	196	1	-	BLUEPRINT_methQTL_EUR_2016
rs11950562	rs11950562	chr5:131652529	chr5:132316836	A	C	rs10479000	chr5:131607402	chr5:132271709	T	C	1	0.84184	0.94967	DNA methylation	GO_0006306	BLUEPRINT	27863251	European	2016	Monocytes	cg19040266	-	0.44	0.0991	8.908e-06	+	196	1	-	BLUEPRINT_methQTL_EUR_2016
rs11950562	rs11950562	chr5:131652529	chr5:132316836	A	C	rs6863213	chr5:131575932	chr5:132240239	C	T	1	0.82381	0.94907	DNA methylation	GO_0006306	BLUEPRINT	27863251	European	2016	Monocytes	cg19040266	-	0.44	0.0991	8.908e-06	+	196	1	-	BLUEPRINT_methQTL_EUR_2016
rs11950562	rs11950562	chr5:131652529	chr5:132316836	A	C	rs11949055	chr5:131576737	chr5:132241044	T	C	1	0.82381	0.94907	DNA methylation	GO_0006306	BLUEPRINT	27863251	European	2016	Monocytes	cg19040266	-	0.44	0.0991	8.908e-06	+	196	1	-	BLUEPRINT_methQTL_EUR_2016
rs11950562	rs11950562	chr5:131652529	chr5:132316836	A	C	rs4705928	chr5:131578637	chr5:132242944	C	T	1	0.82381	0.94907	DNA methylation	GO_0006306	BLUEPRINT	27863251	European	2016	Monocytes	cg19040266	-	0.44	0.0991	8.908e-06	+	196	1	-	BLUEPRINT_methQTL_EUR_2016
rs11950562	rs11950562	chr5:131652529	chr5:132316836	A	C	rs7720230	chr5:131592405	chr5:132256712	T	G	1	0.82381	0.94907	DNA methylation	GO_0006306	BLUEPRINT	27863251	European	2016	Monocytes	cg19040266	-	0.44	0.0991	8.908e-06	+	196	1	-	BLUEPRINT_methQTL_EUR_2016
rs11950562	rs11950562	chr5:131652529	chr5:132316836	A	C	rs7701414	chr5:131585958	chr5:132250265	A	G	1	0.82002	0.94495	DNA methylation	GO_0006306	BLUEPRINT	27863251	European	2016	Monocytes	cg19040266	-	0.44	0.0991	8.908e-06	+	196	1	-	BLUEPRINT_methQTL_EUR_2016
rs11950562	rs11950562	chr5:131652529	chr5:132316836	A	C	rs4594848	chr5:131586598	chr5:132250905	C	A	1	0.81646	0.94482	DNA methylation	GO_0006306	BLUEPRINT	27863251	European	2016	Monocytes	cg19040266	-	0.44	0.0991	8.908e-06	+	196	1	-	BLUEPRINT_methQTL_EUR_2016
rs11950562	rs11950562	chr5:131652529	chr5:132316836	A	C	rs4705926	chr5:131561758	chr5:132226065	C	T	1	0.84892	0.94209	DNA methylation	GO_0006306	BLUEPRINT	27863251	European	2016	Neutrophils	cg27615366	chr5:131592974	-0.4378	0.0986	9.005e-06	-	197	1	-	BLUEPRINT_methQTL_EUR_2016
rs11950562	rs11950562	chr5:131652529	chr5:132316836	A	C	rs72793278	chr5:131561372	chr5:132225679	C	A	1	0.84148	0.93796	DNA methylation	GO_0006306	BLUEPRINT	27863251	European	2016	Neutrophils	cg27615366	chr5:131592974	-0.4378	0.0986	9.005e-06	-	197	1	-	BLUEPRINT_methQTL_EUR_2016
rs11950562	rs11950562	chr5:131652529	chr5:132316836	A	C	rs72793283	chr5:131566941	chr5:132231248	G	A	1	0.81268	0.94072	DNA methylation	GO_0006306	BLUEPRINT	27863251	European	2016	T cells	cg21138405	-	0.5273	0.1188	9.011e-06	+	132	1	-	BLUEPRINT_methQTL_EUR_2016
rs11950562	rs11950562	chr5:131652529	chr5:132316836	A	C	rs35260072	chr5:131630852	chr5:132295159	A	C	1	0.80461	1	DNA methylation	GO_0006306	BIOSQTL	27918535	European	2017	Whole blood	cg04706201	chr5:131773746	NA	NA	9.071e-06	+	3841	1	-	BIOSQTL_methQTL_EUR_2017
rs11950562	rs11950562	chr5:131652529	chr5:132316836	A	C	rs35260072	chr5:131630852	chr5:132295159	A	C	1	0.80461	1	DNA methylation	GO_0006306	BLUEPRINT	27863251	European	2016	T cells	cg06968155	chr5:131705112	-0.5227	0.1178	9.134e-06	-	132	1	-	BLUEPRINT_methQTL_EUR_2016
rs11950562	rs11950562	chr5:131652529	chr5:132316836	A	C	rs72793280	chr5:131562900	chr5:132227207	C	T	1	0.80914	0.94058	DNA methylation	GO_0006306	BLUEPRINT	27863251	European	2016	T cells	cg21138405	-	0.5212	0.1175	9.171e-06	+	132	1	-	BLUEPRINT_methQTL_EUR_2016
rs11950562	rs11950562	chr5:131652529	chr5:132316836	A	C	rs35260072	chr5:131630852	chr5:132295159	A	C	1	0.80461	1	DNA methylation	GO_0006306	BIOSQTL	27918535	European	2017	Whole blood	cg02546376	chr5:131400061	NA	NA	9.216e-06	-	3841	1	-	BIOSQTL_methQTL_EUR_2017
rs11950562	rs11950562	chr5:131652529	chr5:132316836	A	C	rs2089855	chr5:131573529	chr5:132237836	A	G	1	0.82002	0.94495	DNA methylation	GO_0006306	BLUEPRINT	27863251	European	2016	Monocytes	cg19040266	-	0.437	0.0986	9.242e-06	+	196	1	-	BLUEPRINT_methQTL_EUR_2016
rs11950562	rs11950562	chr5:131652529	chr5:132316836	A	C	rs1050152	chr5:131676320	chr5:132340627	C	T	1	0.80126	1	DNA methylation	GO_0006306	BLUEPRINT	27863251	European	2016	T cells	cg06968155	chr5:131705112	-0.5179	0.1168	9.26e-06	-	132	1	-	BLUEPRINT_methQTL_EUR_2016
rs11950562	rs11950562	chr5:131652529	chr5:132316836	A	C	rs4705926	chr5:131561758	chr5:132226065	C	T	1	0.84892	0.94209	Histone modification	GO_0016570	BLUEPRINT	27863251	European	2016	Monocytes	H3K4me1	5:131582300:131668331	0.4738	0.1069	9.31e-06	+	172	1	-	BLUEPRINT_H3K4me1_EUR_2016
rs11950562	rs11950562	chr5:131652529	chr5:132316836	A	C	rs72793278	chr5:131561372	chr5:132225679	C	A	1	0.84148	0.93796	Histone modification	GO_0016570	BLUEPRINT	27863251	European	2016	Monocytes	H3K4me1	5:131582300:131668331	0.4738	0.1069	9.31e-06	+	172	1	-	BLUEPRINT_H3K4me1_EUR_2016
rs11950562	rs11950562	chr5:131652529	chr5:132316836	A	C	rs4705849	chr5:131559199	chr5:132223506	T	A	1	0.84148	0.93796	DNA methylation	GO_0006306	BLUEPRINT	27863251	European	2016	Monocytes	cg19040266	-	0.4354	0.0984	9.64e-06	+	196	1	-	BLUEPRINT_methQTL_EUR_2016
rs11950562	rs11950562	chr5:131652529	chr5:132316836	A	C	rs7705189	chr5:131623358	chr5:132287665	A	G	1	0.8303	0.92606	DNA methylation	GO_0006306	BLUEPRINT	27863251	European	2016	Neutrophils	cg07487948	chr5:131566683	0.4353	0.0984	9.647e-06	+	197	1	-	BLUEPRINT_methQTL_EUR_2016
rs11950562	rs11950562	chr5:131652529	chr5:132316836	A	C	rs72793283	chr5:131566941	chr5:132231248	G	A	1	0.81268	0.94072	Percent-splice-in	GO_0016570	BLUEPRINT	27863251	European	2016	Neutrophils	Percent-splice-in	ENSG00000197208.5.4_131649462	0.4423	0.1	9.744e-06	+	192	1	-	BLUEPRINT_PSI_EUR_2016
rs11950562	rs11950562	chr5:131652529	chr5:132316836	A	C	rs2631360	chr5:131707429	chr5:132371737	A	G	1	0.97603	0.9959	DNA methylation	GO_0006306	BLUEPRINT	27863251	European	2016	T cells	cg06968155	chr5:131705112	-0.503	0.1138	9.782e-06	-	132	1	-	BLUEPRINT_methQTL_EUR_2016
rs11950562	rs11950562	chr5:131652529	chr5:132316836	A	C	rs200838	chr5:131710399	chr5:132374707	C	A	1	0.97603	0.9959	DNA methylation	GO_0006306	BLUEPRINT	27863251	European	2016	T cells	cg06968155	chr5:131705112	-0.503	0.1138	9.782e-06	-	132	1	-	BLUEPRINT_methQTL_EUR_2016
rs11950562	rs11950562	chr5:131652529	chr5:132316836	A	C	rs2089855	chr5:131573529	chr5:132237836	A	G	1	0.82002	0.94495	Histone modification	GO_0016570	BLUEPRINT	27863251	European	2016	T cells	H3K4me1	5:131428850:131442812	-0.5683	0.1286	9.943e-06	-	104	1	-	BLUEPRINT_H3K4me1_EUR_2016
rs11950562	rs11950562	chr5:131652529	chr5:132316836	A	C	rs1050152	chr5:131676320	chr5:132340627	C	T	1	0.80126	1	DNA methylation	GO_0006306	BLUEPRINT	27863251	European	2016	Neutrophils	cg19040266	-	0.4286	0.0971	1.005e-05	+	197	1	-	BLUEPRINT_methQTL_EUR_2016
rs11950562	rs11950562	chr5:131652529	chr5:132316836	A	C	rs35260072	chr5:131630852	chr5:132295159	A	C	1	0.80461	1	DNA methylation	GO_0006306	BLUEPRINT	27863251	European	2016	Monocytes	cg17394978	chr5:131824502	0.4352	0.0986	1.016e-05	+	196	1	-	BLUEPRINT_methQTL_EUR_2016
rs11950562	rs11950562	chr5:131652529	chr5:132316836	A	C	rs1050152	chr5:131676320	chr5:132340627	C	T	1	0.80126	1	Histone modification	GO_0016570	BLUEPRINT	27863251	European	2016	T cells	H3K27ac	5:131703197:131709274	0.5052	0.1145	1.016e-05	+	143	1	-	BLUEPRINT_H3K27ac_EUR_2016
rs11950562	rs11950562	chr5:131652529	chr5:132316836	A	C	rs1050152	chr5:131676320	chr5:132340627	C	T	1	0.80126	1	DNA methylation	GO_0006306	BIOSQTL	27918535	European	2017	Whole blood	cg11548978	chr5:131838993	NA	NA	1.029e-05	+	3841	1	-	BIOSQTL_methQTL_EUR_2017
rs11950562	rs11950562	chr5:131652529	chr5:132316836	A	C	rs35260072	chr5:131630852	chr5:132295159	A	C	1	0.80461	1	DNA methylation	GO_0006306	BLUEPRINT	27863251	European	2016	Neutrophils	cg07487948	chr5:131566683	0.4332	0.0982	1.036e-05	+	197	1	-	BLUEPRINT_methQTL_EUR_2016
rs11950562	rs11950562	chr5:131652529	chr5:132316836	A	C	rs7705189	chr5:131623358	chr5:132287665	A	G	1	0.8303	0.92606	Percent-splice-in	GO_0016570	BLUEPRINT	27863251	European	2016	Neutrophils	Percent-splice-in	ENSG00000197208.5.4_131649462	0.4361	0.0989	1.043e-05	+	192	1	-	BLUEPRINT_PSI_EUR_2016
rs11950562	rs11950562	chr5:131652529	chr5:132316836	A	C	rs1050152	chr5:131676320	chr5:132340627	C	T	1	0.80126	1	DNA methylation	GO_0006306	BLUEPRINT	27863251	European	2016	Neutrophils	cg25350825	chr5:131633130	0.4311	0.0978	1.045e-05	+	197	1	-	BLUEPRINT_methQTL_EUR_2016
rs11950562	rs11950562	chr5:131652529	chr5:132316836	A	C	rs11950562	chr5:131652529	chr5:132316836	A	C	0	1	1	DNA methylation	GO_0006306	BLUEPRINT	27863251	European	2016	Monocytes	cg18301423	chr5:131593218	-0.4231	0.0962	1.089e-05	-	196	1	-	BLUEPRINT_methQTL_EUR_2016
rs11950562	rs11950562	chr5:131652529	chr5:132316836	A	C	rs4705938	chr5:131694077	chr5:132358384	T	C	1	0.99596	1	DNA methylation	GO_0006306	BLUEPRINT	27863251	European	2016	Monocytes	cg18301423	chr5:131593218	-0.4231	0.0962	1.089e-05	-	196	1	-	BLUEPRINT_methQTL_EUR_2016
rs11950562	rs11950562	chr5:131652529	chr5:132316836	A	C	rs10058074	chr5:131686146	chr5:132350453	G	A	1	0.97605	1	DNA methylation	GO_0006306	BLUEPRINT	27863251	European	2016	Monocytes	cg18301423	chr5:131593218	-0.4231	0.0962	1.089e-05	-	196	1	-	BLUEPRINT_methQTL_EUR_2016
rs11950562	rs11950562	chr5:131652529	chr5:132316836	A	C	rs2631360	chr5:131707429	chr5:132371737	A	G	1	0.97603	0.9959	DNA methylation	GO_0006306	BLUEPRINT	27863251	European	2016	Monocytes	cg18301423	chr5:131593218	-0.4217	0.0959	1.092e-05	-	196	1	-	BLUEPRINT_methQTL_EUR_2016
rs11950562	rs11950562	chr5:131652529	chr5:132316836	A	C	rs200838	chr5:131710399	chr5:132374707	C	A	1	0.97603	0.9959	DNA methylation	GO_0006306	BLUEPRINT	27863251	European	2016	Monocytes	cg18301423	chr5:131593218	-0.4217	0.0959	1.092e-05	-	196	1	-	BLUEPRINT_methQTL_EUR_2016
rs11950562	rs11950562	chr5:131652529	chr5:132316836	A	C	rs10479000	chr5:131607402	chr5:132271709	T	C	1	0.84184	0.94967	DNA methylation	GO_0006306	BIOSQTL	27918535	European	2017	Whole blood	cg16545743	chr5:131396226	NA	NA	1.092e-05	+	3841	1	-	BIOSQTL_methQTL_EUR_2017
rs11950562	rs11950562	chr5:131652529	chr5:132316836	A	C	rs35260072	chr5:131630852	chr5:132295159	A	C	1	0.80461	1	Percent-splice-in	GO_0016570	BLUEPRINT	27863251	European	2016	T cells	Percent-splice-in	ENSG00000197536.6.5_131811358	0.4625	0.1052	1.093e-05	+	169	1	-	BLUEPRINT_PSI_EUR_2016
rs11950562	rs11950562	chr5:131652529	chr5:132316836	A	C	rs35388762	chr5:131565961	chr5:132230268	CT	C	1	0.81268	0.94072	Percent-splice-in	GO_0016570	BLUEPRINT	27863251	European	2016	Neutrophils	Percent-splice-in	ENSG00000197536.6.5_131811358	0.4378	0.0996	1.103e-05	+	192	1	-	BLUEPRINT_PSI_EUR_2016
rs11950562	rs11950562	chr5:131652529	chr5:132316836	A	C	rs111547866	chr5:131564501	chr5:132228808	C	T	1	0.80206	0.9403	Percent-splice-in	GO_0016570	BLUEPRINT	27863251	European	2016	Neutrophils	Percent-splice-in	ENSG00000197536.6.5_131811358	0.4378	0.0996	1.103e-05	+	192	1	-	BLUEPRINT_PSI_EUR_2016
rs11950562	rs11950562	chr5:131652529	chr5:132316836	A	C	rs112688207	chr5:131564636	chr5:132228943	C	T	1	0.80206	0.9403	Percent-splice-in	GO_0016570	BLUEPRINT	27863251	European	2016	Neutrophils	Percent-splice-in	ENSG00000197536.6.5_131811358	0.4378	0.0996	1.103e-05	+	192	1	-	BLUEPRINT_PSI_EUR_2016
rs11950562	rs11950562	chr5:131652529	chr5:132316836	A	C	rs17622208	chr5:131717050	chr5:132381358	G	A	1	0.99196	0.99597	DNA methylation	GO_0006306	BLUEPRINT	27863251	European	2016	T cells	cg06968155	chr5:131705112	-0.4968	0.1131	1.111e-05	-	132	1	-	BLUEPRINT_methQTL_EUR_2016
rs11950562	rs11950562	chr5:131652529	chr5:132316836	A	C	rs10060615	chr5:131708877	chr5:132373185	T	C	1	0.97204	0.99592	DNA methylation	GO_0006306	BLUEPRINT	27863251	European	2016	T cells	cg06968155	chr5:131705112	-0.4968	0.1131	1.111e-05	-	132	1	-	BLUEPRINT_methQTL_EUR_2016
rs11950562	rs11950562	chr5:131652529	chr5:132316836	A	C	rs35388762	chr5:131565961	chr5:132230268	CT	C	1	0.81268	0.94072	DNA methylation	GO_0006306	BLUEPRINT	27863251	European	2016	Neutrophils	cg18318560	chr5:131563015	-0.4351	0.099	1.113e-05	-	197	1	-	BLUEPRINT_methQTL_EUR_2016
rs11950562	rs11950562	chr5:131652529	chr5:132316836	A	C	rs111547866	chr5:131564501	chr5:132228808	C	T	1	0.80206	0.9403	DNA methylation	GO_0006306	BLUEPRINT	27863251	European	2016	Neutrophils	cg18318560	chr5:131563015	-0.4351	0.099	1.113e-05	-	197	1	-	BLUEPRINT_methQTL_EUR_2016
rs11950562	rs11950562	chr5:131652529	chr5:132316836	A	C	rs112688207	chr5:131564636	chr5:132228943	C	T	1	0.80206	0.9403	DNA methylation	GO_0006306	BLUEPRINT	27863251	European	2016	Neutrophils	cg18318560	chr5:131563015	-0.4351	0.099	1.113e-05	-	197	1	-	BLUEPRINT_methQTL_EUR_2016
rs11950562	rs11950562	chr5:131652529	chr5:132316836	A	C	rs13357280	chr5:131600187	chr5:132264494	A	G	1	0.84548	0.94978	DNA methylation	GO_0006306	BLUEPRINT	27863251	European	2016	Neutrophils	cg27615366	chr5:131592974	-0.4345	0.0989	1.115e-05	-	197	1	-	BLUEPRINT_methQTL_EUR_2016
rs11950562	rs11950562	chr5:131652529	chr5:132316836	A	C	rs7735891	chr5:131597005	chr5:132261312	C	T	1	0.84184	0.94967	DNA methylation	GO_0006306	BLUEPRINT	27863251	European	2016	Neutrophils	cg27615366	chr5:131592974	-0.4345	0.0989	1.115e-05	-	197	1	-	BLUEPRINT_methQTL_EUR_2016
rs11950562	rs11950562	chr5:131652529	chr5:132316836	A	C	rs10479000	chr5:131607402	chr5:132271709	T	C	1	0.84184	0.94967	DNA methylation	GO_0006306	BLUEPRINT	27863251	European	2016	Neutrophils	cg27615366	chr5:131592974	-0.4345	0.0989	1.115e-05	-	197	1	-	BLUEPRINT_methQTL_EUR_2016
rs11950562	rs11950562	chr5:131652529	chr5:132316836	A	C	rs6863213	chr5:131575932	chr5:132240239	C	T	1	0.82381	0.94907	DNA methylation	GO_0006306	BLUEPRINT	27863251	European	2016	Neutrophils	cg27615366	chr5:131592974	-0.4345	0.0989	1.115e-05	-	197	1	-	BLUEPRINT_methQTL_EUR_2016
rs11950562	rs11950562	chr5:131652529	chr5:132316836	A	C	rs11949055	chr5:131576737	chr5:132241044	T	C	1	0.82381	0.94907	DNA methylation	GO_0006306	BLUEPRINT	27863251	European	2016	Neutrophils	cg27615366	chr5:131592974	-0.4345	0.0989	1.115e-05	-	197	1	-	BLUEPRINT_methQTL_EUR_2016
rs11950562	rs11950562	chr5:131652529	chr5:132316836	A	C	rs4705928	chr5:131578637	chr5:132242944	C	T	1	0.82381	0.94907	DNA methylation	GO_0006306	BLUEPRINT	27863251	European	2016	Neutrophils	cg27615366	chr5:131592974	-0.4345	0.0989	1.115e-05	-	197	1	-	BLUEPRINT_methQTL_EUR_2016
rs11950562	rs11950562	chr5:131652529	chr5:132316836	A	C	rs7720230	chr5:131592405	chr5:132256712	T	G	1	0.82381	0.94907	DNA methylation	GO_0006306	BLUEPRINT	27863251	European	2016	Neutrophils	cg27615366	chr5:131592974	-0.4345	0.0989	1.115e-05	-	197	1	-	BLUEPRINT_methQTL_EUR_2016
rs11950562	rs11950562	chr5:131652529	chr5:132316836	A	C	rs7701414	chr5:131585958	chr5:132250265	A	G	1	0.82002	0.94495	DNA methylation	GO_0006306	BLUEPRINT	27863251	European	2016	Neutrophils	cg27615366	chr5:131592974	-0.4345	0.0989	1.115e-05	-	197	1	-	BLUEPRINT_methQTL_EUR_2016
rs11950562	rs11950562	chr5:131652529	chr5:132316836	A	C	rs4594848	chr5:131586598	chr5:132250905	C	A	1	0.81646	0.94482	DNA methylation	GO_0006306	BLUEPRINT	27863251	European	2016	Neutrophils	cg27615366	chr5:131592974	-0.4345	0.0989	1.115e-05	-	197	1	-	BLUEPRINT_methQTL_EUR_2016
rs11950562	rs11950562	chr5:131652529	chr5:132316836	A	C	rs35388762	chr5:131565961	chr5:132230268	CT	C	1	0.81268	0.94072	Histone modification	GO_0016570	BLUEPRINT	27863251	European	2016	Monocytes	H3K4me1	5:131582300:131668331	0.4752	0.1082	1.117e-05	+	172	1	-	BLUEPRINT_H3K4me1_EUR_2016
rs11950562	rs11950562	chr5:131652529	chr5:132316836	A	C	rs11955347	chr5:131567924	chr5:132232231	G	A	1	0.81268	0.94072	Histone modification	GO_0016570	BLUEPRINT	27863251	European	2016	Monocytes	H3K4me1	5:131582300:131668331	0.4752	0.1082	1.117e-05	+	172	1	-	BLUEPRINT_H3K4me1_EUR_2016
rs11950562	rs11950562	chr5:131652529	chr5:132316836	A	C	rs56399423	chr5:131672657	chr5:132336964	T	C	1	0.80461	1	Percent-splice-in	GO_0016570	BLUEPRINT	27863251	European	2016	T cells	Percent-splice-in	ENSG00000197536.6.5_131811358	0.4602	0.1048	1.117e-05	+	169	1	-	BLUEPRINT_PSI_EUR_2016
rs11950562	rs11950562	chr5:131652529	chr5:132316836	A	C	rs111547866	chr5:131564501	chr5:132228808	C	T	1	0.80206	0.9403	Histone modification	GO_0016570	BLUEPRINT	27863251	European	2016	Monocytes	H3K4me1	5:131582300:131668331	0.4752	0.1082	1.117e-05	+	172	1	-	BLUEPRINT_H3K4me1_EUR_2016
rs11950562	rs11950562	chr5:131652529	chr5:132316836	A	C	rs112688207	chr5:131564636	chr5:132228943	C	T	1	0.80206	0.9403	Histone modification	GO_0016570	BLUEPRINT	27863251	European	2016	Monocytes	H3K4me1	5:131582300:131668331	0.4752	0.1082	1.117e-05	+	172	1	-	BLUEPRINT_H3K4me1_EUR_2016
rs11950562	rs11950562	chr5:131652529	chr5:132316836	A	C	rs1050152	chr5:131676320	chr5:132340627	C	T	1	0.80126	1	Percent-splice-in	GO_0016570	BLUEPRINT	27863251	European	2016	T cells	Percent-splice-in	ENSG00000197536.6.5_131811358	0.4583	0.1044	1.139e-05	+	169	1	-	BLUEPRINT_PSI_EUR_2016
rs11950562	rs11950562	chr5:131652529	chr5:132316836	A	C	rs11950562	chr5:131652529	chr5:132316836	A	C	0	1	1	DNA methylation	GO_0006306	BLUEPRINT	27863251	European	2016	Neutrophils	cg07487948	chr5:131566683	0.4187	0.0955	1.154e-05	+	197	1	-	BLUEPRINT_methQTL_EUR_2016
rs11950562	rs11950562	chr5:131652529	chr5:132316836	A	C	rs4705938	chr5:131694077	chr5:132358384	T	C	1	0.99596	1	DNA methylation	GO_0006306	BLUEPRINT	27863251	European	2016	Neutrophils	cg07487948	chr5:131566683	0.4187	0.0955	1.154e-05	+	197	1	-	BLUEPRINT_methQTL_EUR_2016
rs11950562	rs11950562	chr5:131652529	chr5:132316836	A	C	rs10058074	chr5:131686146	chr5:132350453	G	A	1	0.97605	1	DNA methylation	GO_0006306	BLUEPRINT	27863251	European	2016	Neutrophils	cg07487948	chr5:131566683	0.4187	0.0955	1.154e-05	+	197	1	-	BLUEPRINT_methQTL_EUR_2016
rs11950562	rs11950562	chr5:131652529	chr5:132316836	A	C	rs2631367	chr5:131705458	chr5:132369766	G	C	1	0.97998	0.9959	DNA methylation	GO_0006306	BLUEPRINT	27863251	European	2016	Neutrophils	cg18318560	chr5:131563015	-0.4166	0.095	1.158e-05	-	197	1	-	BLUEPRINT_methQTL_EUR_2016
rs11950562	rs11950562	chr5:131652529	chr5:132316836	A	C	rs10058655	chr5:131570896	chr5:132235203	A	T	1	0.81268	0.94072	DNA methylation	GO_0006306	BLUEPRINT	27863251	European	2016	T cells	cg16647868	chr5:131706066	-0.5122	0.1168	1.161e-05	-	132	1	-	BLUEPRINT_methQTL_EUR_2016
rs11950562	rs11950562	chr5:131652529	chr5:132316836	A	C	rs10058655	chr5:131570896	chr5:132235203	A	T	1	0.81268	0.94072	Histone modification	GO_0016570	BLUEPRINT	27863251	European	2016	Monocytes	H3K4me1	5:131582300:131668331	0.4714	0.1075	1.166e-05	+	172	1	-	BLUEPRINT_H3K4me1_EUR_2016
rs11950562	rs11950562	chr5:131652529	chr5:132316836	A	C	rs17622208	chr5:131717050	chr5:132381358	G	A	1	0.99196	0.99597	DNA methylation	GO_0006306	BLUEPRINT	27863251	European	2016	Neutrophils	cg07395648	chr5:131743802	0.4115	0.0939	1.17e-05	+	197	1	-	BLUEPRINT_methQTL_EUR_2016
rs11950562	rs11950562	chr5:131652529	chr5:132316836	A	C	rs10060615	chr5:131708877	chr5:132373185	T	C	1	0.97204	0.99592	DNA methylation	GO_0006306	BLUEPRINT	27863251	European	2016	Neutrophils	cg07395648	chr5:131743802	0.4115	0.0939	1.17e-05	+	197	1	-	BLUEPRINT_methQTL_EUR_2016
rs11950562	rs11950562	chr5:131652529	chr5:132316836	A	C	rs7705189	chr5:131623358	chr5:132287665	A	G	1	0.8303	0.92606	DNA methylation	GO_0006306	BLUEPRINT	27863251	European	2016	Neutrophils	cg11843238	chr5:131593191	-0.4313	0.0984	1.17e-05	-	197	1	-	BLUEPRINT_methQTL_EUR_2016
rs11950562	rs11950562	chr5:131652529	chr5:132316836	A	C	rs72793283	chr5:131566941	chr5:132231248	G	A	1	0.81268	0.94072	DNA methylation	GO_0006306	BLUEPRINT	27863251	European	2016	Monocytes	cg19040266	-	0.4364	0.0996	1.177e-05	+	196	1	-	BLUEPRINT_methQTL_EUR_2016
rs11950562	rs11950562	chr5:131652529	chr5:132316836	A	C	rs35388762	chr5:131565961	chr5:132230268	CT	C	1	0.81268	0.94072	DNA methylation	GO_0006306	BLUEPRINT	27863251	European	2016	T cells	cg16647868	chr5:131706066	-0.5156	0.1177	1.179e-05	-	132	1	-	BLUEPRINT_methQTL_EUR_2016
rs11950562	rs11950562	chr5:131652529	chr5:132316836	A	C	rs11955347	chr5:131567924	chr5:132232231	G	A	1	0.81268	0.94072	DNA methylation	GO_0006306	BLUEPRINT	27863251	European	2016	T cells	cg16647868	chr5:131706066	-0.5156	0.1177	1.179e-05	-	132	1	-	BLUEPRINT_methQTL_EUR_2016
rs11950562	rs11950562	chr5:131652529	chr5:132316836	A	C	rs111547866	chr5:131564501	chr5:132228808	C	T	1	0.80206	0.9403	DNA methylation	GO_0006306	BLUEPRINT	27863251	European	2016	T cells	cg16647868	chr5:131706066	-0.5156	0.1177	1.179e-05	-	132	1	-	BLUEPRINT_methQTL_EUR_2016
rs11950562	rs11950562	chr5:131652529	chr5:132316836	A	C	rs112688207	chr5:131564636	chr5:132228943	C	T	1	0.80206	0.9403	DNA methylation	GO_0006306	BLUEPRINT	27863251	European	2016	T cells	cg16647868	chr5:131706066	-0.5156	0.1177	1.179e-05	-	132	1	-	BLUEPRINT_methQTL_EUR_2016
rs11950562	rs11950562	chr5:131652529	chr5:132316836	A	C	rs35260072	chr5:131630852	chr5:132295159	A	C	1	0.80461	1	DNA methylation	GO_0006306	BLUEPRINT	27863251	European	2016	T cells	cg18758796	-	-0.5172	0.1181	1.181e-05	-	132	1	-	BLUEPRINT_methQTL_EUR_2016
rs11950562	rs11950562	chr5:131652529	chr5:132316836	A	C	rs10058655	chr5:131570896	chr5:132235203	A	T	1	0.81268	0.94072	Histone modification	GO_0016570	BLUEPRINT	27863251	European	2016	T cells	H3K4me1	5:131428850:131442812	-0.5647	0.1289	1.183e-05	-	104	1	-	BLUEPRINT_H3K4me1_EUR_2016
rs11950562	rs11950562	chr5:131652529	chr5:132316836	A	C	rs72793280	chr5:131562900	chr5:132227207	C	T	1	0.80914	0.94058	DNA methylation	GO_0006306	BLUEPRINT	27863251	European	2016	Monocytes	cg19040266	-	0.4356	0.0995	1.187e-05	+	196	1	-	BLUEPRINT_methQTL_EUR_2016
rs11950562	rs11950562	chr5:131652529	chr5:132316836	A	C	rs56399423	chr5:131672657	chr5:132336964	T	C	1	0.80461	1	DNA methylation	GO_0006306	BIOSQTL	27918535	European	2017	Whole blood	cg04706201	chr5:131773746	NA	NA	1.194e-05	+	3841	1	-	BIOSQTL_methQTL_EUR_2017
rs11950562	rs11950562	chr5:131652529	chr5:132316836	A	C	rs72795121	chr5:131638324	chr5:132302631	T	A	1	0.97605	1	DNA methylation	GO_0006306	BLUEPRINT	27863251	European	2016	Monocytes	cg26708483	-	-0.4213	0.0962	1.195e-05	-	196	1	-	BLUEPRINT_methQTL_EUR_2016
rs11950562	rs11950562	chr5:131652529	chr5:132316836	A	C	rs17622208	chr5:131717050	chr5:132381358	G	A	1	0.99196	0.99597	Percent-splice-in	GO_0016570	BLUEPRINT	27863251	European	2016	Neutrophils	Percent-splice-in	ENSG00000197536.6.5_131811358	0.4135	0.0945	1.204e-05	+	192	1	-	BLUEPRINT_PSI_EUR_2016
rs11950562	rs11950562	chr5:131652529	chr5:132316836	A	C	rs10060615	chr5:131708877	chr5:132373185	T	C	1	0.97204	0.99592	Percent-splice-in	GO_0016570	BLUEPRINT	27863251	European	2016	Neutrophils	Percent-splice-in	ENSG00000197536.6.5_131811358	0.4135	0.0945	1.204e-05	+	192	1	-	BLUEPRINT_PSI_EUR_2016
rs11950562	rs11950562	chr5:131652529	chr5:132316836	A	C	rs72795121	chr5:131638324	chr5:132302631	T	A	1	0.97605	1	DNA methylation	GO_0006306	BLUEPRINT	27863251	European	2016	Neutrophils	cg07487948	chr5:131566683	0.416	0.0951	1.208e-05	+	197	1	-	BLUEPRINT_methQTL_EUR_2016
rs11950562	rs11950562	chr5:131652529	chr5:132316836	A	C	rs4705926	chr5:131561758	chr5:132226065	C	T	1	0.84892	0.94209	DNA methylation	GO_0006306	BLUEPRINT	27863251	European	2016	Monocytes	cg18318560	chr5:131563015	-0.432	0.0987	1.208e-05	-	196	1	-	BLUEPRINT_methQTL_EUR_2016
rs11950562	rs11950562	chr5:131652529	chr5:132316836	A	C	rs72793278	chr5:131561372	chr5:132225679	C	A	1	0.84148	0.93796	DNA methylation	GO_0006306	BLUEPRINT	27863251	European	2016	Monocytes	cg18318560	chr5:131563015	-0.432	0.0987	1.208e-05	-	196	1	-	BLUEPRINT_methQTL_EUR_2016
rs11950562	rs11950562	chr5:131652529	chr5:132316836	A	C	rs7705189	chr5:131623358	chr5:132287665	A	G	1	0.8303	0.92606	DNA methylation	GO_0006306	BIOSQTL	27918535	European	2017	Whole blood	cg00594167	chr5:131772063	NA	NA	1.23e-05	-	3841	1	-	BIOSQTL_methQTL_EUR_2017
rs11950562	rs11950562	chr5:131652529	chr5:132316836	A	C	rs10058655	chr5:131570896	chr5:132235203	A	T	1	0.81268	0.94072	DNA methylation	GO_0006306	BLUEPRINT	27863251	European	2016	Neutrophils	cg01419727	chr5:131438977	-0.432	0.0988	1.231e-05	-	197	1	-	BLUEPRINT_methQTL_EUR_2016
rs11950562	rs11950562	chr5:131652529	chr5:132316836	A	C	rs72793280	chr5:131562900	chr5:132227207	C	T	1	0.80914	0.94058	DNA methylation	GO_0006306	BLUEPRINT	27863251	European	2016	T cells	cg16647868	chr5:131706066	-0.5117	0.117	1.233e-05	-	132	1	-	BLUEPRINT_methQTL_EUR_2016
rs11950562	rs11950562	chr5:131652529	chr5:132316836	A	C	rs17622208	chr5:131717050	chr5:132381358	G	A	1	0.99196	0.99597	Histone modification	GO_0016570	BLUEPRINT	27863251	European	2016	Neutrophils	H3K4me1	5:131445104:131454077	-0.4438	0.1015	1.235e-05	-	173	1	-	BLUEPRINT_H3K4me1_EUR_2016
rs11950562	rs11950562	chr5:131652529	chr5:132316836	A	C	rs72795121	chr5:131638324	chr5:132302631	T	A	1	0.97605	1	DNA methylation	GO_0006306	BLUEPRINT	27863251	European	2016	Neutrophils	cg07395648	chr5:131743802	0.4124	0.0943	1.235e-05	+	197	1	-	BLUEPRINT_methQTL_EUR_2016
rs11950562	rs11950562	chr5:131652529	chr5:132316836	A	C	rs10060615	chr5:131708877	chr5:132373185	T	C	1	0.97204	0.99592	Histone modification	GO_0016570	BLUEPRINT	27863251	European	2016	Neutrophils	H3K4me1	5:131445104:131454077	-0.4438	0.1015	1.235e-05	-	173	1	-	BLUEPRINT_H3K4me1_EUR_2016
rs11950562	rs11950562	chr5:131652529	chr5:132316836	A	C	rs72793283	chr5:131566941	chr5:132231248	G	A	1	0.81268	0.94072	Histone modification	GO_0016570	BLUEPRINT	27863251	European	2016	T cells	H3K4me1	5:131428850:131442812	-0.5689	0.1302	1.237e-05	-	104	1	-	BLUEPRINT_H3K4me1_EUR_2016
rs11950562	rs11950562	chr5:131652529	chr5:132316836	A	C	rs11955347	chr5:131567924	chr5:132232231	G	A	1	0.81268	0.94072	Histone modification	GO_0016570	BLUEPRINT	27863251	European	2016	T cells	H3K4me1	5:131428850:131442812	-0.5689	0.1302	1.237e-05	-	104	1	-	BLUEPRINT_H3K4me1_EUR_2016
rs11950562	rs11950562	chr5:131652529	chr5:132316836	A	C	rs72795121	chr5:131638324	chr5:132302631	T	A	1	0.97605	1	Percent-splice-in	GO_0016570	BLUEPRINT	27863251	European	2016	Neutrophils	Percent-splice-in	ENSG00000197536.6.5_131811358	0.4149	0.0949	1.242e-05	+	192	1	-	BLUEPRINT_PSI_EUR_2016
rs11950562	rs11950562	chr5:131652529	chr5:132316836	A	C	rs1050152	chr5:131676320	chr5:132340627	C	T	1	0.80126	1	Histone modification	GO_0016570	BLUEPRINT	27863251	European	2016	Neutrophils	H3K4me1	5:131445104:131454077	-0.4623	0.1058	1.254e-05	-	173	1	-	BLUEPRINT_H3K4me1_EUR_2016
rs11950562	rs11950562	chr5:131652529	chr5:132316836	A	C	rs10058655	chr5:131570896	chr5:132235203	A	T	1	0.81268	0.94072	DNA methylation	GO_0006306	BLUEPRINT	27863251	European	2016	T cells	cg00255919	chr5:131827918	0.513	0.1175	1.255e-05	+	132	1	-	BLUEPRINT_methQTL_EUR_2016
rs11950562	rs11950562	chr5:131652529	chr5:132316836	A	C	rs72793283	chr5:131566941	chr5:132231248	G	A	1	0.81268	0.94072	DNA methylation	GO_0006306	BIOSQTL	27918535	European	2017	Whole blood	cg23475112	chr5:131725301	NA	NA	1.261e-05	-	3841	1	-	BIOSQTL_methQTL_EUR_2017
rs11950562	rs11950562	chr5:131652529	chr5:132316836	A	C	rs35260072	chr5:131630852	chr5:132295159	A	C	1	0.80461	1	Histone modification	GO_0016570	BLUEPRINT	27863251	European	2016	Neutrophils	H3K27ac	5:131435078:131441486	-0.4641	0.1063	1.261e-05	-	174	1	-	BLUEPRINT_H3K27ac_EUR_2016
rs11950562	rs11950562	chr5:131652529	chr5:132316836	A	C	rs1050152	chr5:131676320	chr5:132340627	C	T	1	0.80126	1	Percent-splice-in	GO_0016570	BLUEPRINT	27863251	European	2016	Monocytes	Percent-splice-in	ENSG00000197208.5.4_131649462	0.4356	0.0998	1.261e-05	+	194	1	-	BLUEPRINT_PSI_EUR_2016
rs11950562	rs11950562	chr5:131652529	chr5:132316836	A	C	rs35260072	chr5:131630852	chr5:132295159	A	C	1	0.80461	1	Histone modification	GO_0016570	BLUEPRINT	27863251	European	2016	T cells	H3K27ac	5:131703197:131709274	0.5045	0.1156	1.268e-05	+	143	1	-	BLUEPRINT_H3K27ac_EUR_2016
rs11950562	rs11950562	chr5:131652529	chr5:132316836	A	C	rs56399423	chr5:131672657	chr5:132336964	T	C	1	0.80461	1	DNA methylation	GO_0006306	BIOSQTL	27918535	European	2017	Whole blood	cg11548978	chr5:131838993	NA	NA	1.268e-05	+	3841	1	-	BIOSQTL_methQTL_EUR_2017
rs11950562	rs11950562	chr5:131652529	chr5:132316836	A	C	rs17622208	chr5:131717050	chr5:132381358	G	A	1	0.99196	0.99597	DNA methylation	GO_0006306	BLUEPRINT	27863251	European	2016	Monocytes	cg18318560	chr5:131563015	-0.4114	0.0945	1.345e-05	-	196	1	-	BLUEPRINT_methQTL_EUR_2016
rs11950562	rs11950562	chr5:131652529	chr5:132316836	A	C	rs10060615	chr5:131708877	chr5:132373185	T	C	1	0.97204	0.99592	DNA methylation	GO_0006306	BLUEPRINT	27863251	European	2016	Monocytes	cg18318560	chr5:131563015	-0.4114	0.0945	1.345e-05	-	196	1	-	BLUEPRINT_methQTL_EUR_2016
rs11950562	rs11950562	chr5:131652529	chr5:132316836	A	C	rs72793280	chr5:131562900	chr5:132227207	C	T	1	0.80914	0.94058	DNA methylation	GO_0006306	BLUEPRINT	27863251	European	2016	T cells	cg17394978	chr5:131824502	0.5111	0.1175	1.352e-05	+	132	1	-	BLUEPRINT_methQTL_EUR_2016
rs11950562	rs11950562	chr5:131652529	chr5:132316836	A	C	rs2089855	chr5:131573529	chr5:132237836	A	G	1	0.82002	0.94495	DNA methylation	GO_0006306	BLUEPRINT	27863251	European	2016	Neutrophils	cg09877947	chr5:131593287	-0.4285	0.0985	1.358e-05	-	197	1	-	BLUEPRINT_methQTL_EUR_2016
rs11950562	rs11950562	chr5:131652529	chr5:132316836	A	C	rs13357280	chr5:131600187	chr5:132264494	A	G	1	0.84548	0.94978	DNA methylation	GO_0006306	BIOSQTL	27918535	European	2017	Whole blood	cg16545743	chr5:131396226	NA	NA	1.359e-05	+	3841	1	-	BIOSQTL_methQTL_EUR_2017
rs11950562	rs11950562	chr5:131652529	chr5:132316836	A	C	rs72793280	chr5:131562900	chr5:132227207	C	T	1	0.80914	0.94058	DNA methylation	GO_0006306	BLUEPRINT	27863251	European	2016	Neutrophils	cg14196790	chr5:131705035	-0.4353	0.1001	1.37e-05	-	197	1	-	BLUEPRINT_methQTL_EUR_2016
rs11950562	rs11950562	chr5:131652529	chr5:132316836	A	C	rs72793280	chr5:131562900	chr5:132227207	C	T	1	0.80914	0.94058	DNA methylation	GO_0006306	BLUEPRINT	27863251	European	2016	Monocytes	cg18318560	chr5:131563015	-0.4318	0.0993	1.376e-05	-	196	1	-	BLUEPRINT_methQTL_EUR_2016
rs11950562	rs11950562	chr5:131652529	chr5:132316836	A	C	rs7705189	chr5:131623358	chr5:132287665	A	G	1	0.8303	0.92606	Percent-splice-in	GO_0016570	BLUEPRINT	27863251	European	2016	Neutrophils	Percent-splice-in	ENSG00000125347.8.5_131820190	-0.4286	0.0986	1.387e-05	-	192	1	-	BLUEPRINT_PSI_EUR_2016
rs11950562	rs11950562	chr5:131652529	chr5:132316836	A	C	rs1050152	chr5:131676320	chr5:132340627	C	T	1	0.80126	1	DNA methylation	GO_0006306	BIOSQTL	27918535	European	2017	Whole blood	cg04706201	chr5:131773746	NA	NA	1.409e-05	+	3841	1	-	BIOSQTL_methQTL_EUR_2017
rs11950562	rs11950562	chr5:131652529	chr5:132316836	A	C	rs10058655	chr5:131570896	chr5:132235203	A	T	1	0.81268	0.94072	DNA methylation	GO_0006306	BIOSQTL	27918535	European	2017	Whole blood	cg23475112	chr5:131725301	NA	NA	1.412e-05	-	3841	1	-	BIOSQTL_methQTL_EUR_2017
rs11950562	rs11950562	chr5:131652529	chr5:132316836	A	C	rs2089855	chr5:131573529	chr5:132237836	A	G	1	0.82002	0.94495	Histone modification	GO_0016570	BLUEPRINT	27863251	European	2016	Monocytes	H3K4me1	5:131582300:131668331	0.4666	0.1075	1.417e-05	+	172	1	-	BLUEPRINT_H3K4me1_EUR_2016
rs11950562	rs11950562	chr5:131652529	chr5:132316836	A	C	rs17622208	chr5:131717050	chr5:132381358	G	A	1	0.99196	0.99597	DNA methylation	GO_0006306	BLUEPRINT	27863251	European	2016	Neutrophils	cg25350825	chr5:131633130	0.4115	0.0948	1.421e-05	+	197	1	-	BLUEPRINT_methQTL_EUR_2016
rs11950562	rs11950562	chr5:131652529	chr5:132316836	A	C	rs10060615	chr5:131708877	chr5:132373185	T	C	1	0.97204	0.99592	DNA methylation	GO_0006306	BLUEPRINT	27863251	European	2016	Neutrophils	cg25350825	chr5:131633130	0.4115	0.0948	1.421e-05	+	197	1	-	BLUEPRINT_methQTL_EUR_2016
rs11950562	rs11950562	chr5:131652529	chr5:132316836	A	C	rs1050152	chr5:131676320	chr5:132340627	C	T	1	0.80126	1	DNA methylation	GO_0006306	BLUEPRINT	27863251	European	2016	Monocytes	cg18758796	-	-0.4257	0.0981	1.421e-05	-	196	1	-	BLUEPRINT_methQTL_EUR_2016
rs11950562	rs11950562	chr5:131652529	chr5:132316836	A	C	rs35260072	chr5:131630852	chr5:132295159	A	C	1	0.80461	1	DNA methylation	GO_0006306	BLUEPRINT	27863251	European	2016	Neutrophils	cg07395648	chr5:131743802	0.4234	0.0976	1.43e-05	+	197	1	-	BLUEPRINT_methQTL_EUR_2016
rs11950562	rs11950562	chr5:131652529	chr5:132316836	A	C	rs72795121	chr5:131638324	chr5:132302631	T	A	1	0.97605	1	Percent-splice-in	GO_0016570	BLUEPRINT	27863251	European	2016	Neutrophils	Percent-splice-in	ENSG00000125347.8.3_131821942	-0.412	0.0951	1.469e-05	-	192	1	-	BLUEPRINT_PSI_EUR_2016
rs11950562	rs11950562	chr5:131652529	chr5:132316836	A	C	rs4705849	chr5:131559199	chr5:132223506	T	A	1	0.84148	0.93796	DNA methylation	GO_0006306	BIOSQTL	27918535	European	2017	Whole blood	cg00594167	chr5:131772063	NA	NA	1.482e-05	-	3841	1	-	BIOSQTL_methQTL_EUR_2017
rs11950562	rs11950562	chr5:131652529	chr5:132316836	A	C	rs11950562	chr5:131652529	chr5:132316836	A	C	0	1	1	DNA methylation	GO_0006306	BLUEPRINT	27863251	European	2016	Neutrophils	cg14196790	chr5:131705035	-0.4167	0.0962	1.484e-05	-	197	1	-	BLUEPRINT_methQTL_EUR_2016
rs11950562	rs11950562	chr5:131652529	chr5:132316836	A	C	rs4705938	chr5:131694077	chr5:132358384	T	C	1	0.99596	1	DNA methylation	GO_0006306	BLUEPRINT	27863251	European	2016	Neutrophils	cg14196790	chr5:131705035	-0.4167	0.0962	1.484e-05	-	197	1	-	BLUEPRINT_methQTL_EUR_2016
rs11950562	rs11950562	chr5:131652529	chr5:132316836	A	C	rs10058074	chr5:131686146	chr5:132350453	G	A	1	0.97605	1	DNA methylation	GO_0006306	BLUEPRINT	27863251	European	2016	Neutrophils	cg14196790	chr5:131705035	-0.4167	0.0962	1.484e-05	-	197	1	-	BLUEPRINT_methQTL_EUR_2016
rs11950562	rs11950562	chr5:131652529	chr5:132316836	A	C	rs17622208	chr5:131717050	chr5:132381358	G	A	1	0.99196	0.99597	DNA methylation	GO_0006306	BLUEPRINT	27863251	European	2016	Monocytes	cg26708483	-	-0.4147	0.0958	1.498e-05	-	196	1	-	BLUEPRINT_methQTL_EUR_2016
rs11950562	rs11950562	chr5:131652529	chr5:132316836	A	C	rs10060615	chr5:131708877	chr5:132373185	T	C	1	0.97204	0.99592	DNA methylation	GO_0006306	BLUEPRINT	27863251	European	2016	Monocytes	cg26708483	-	-0.4147	0.0958	1.498e-05	-	196	1	-	BLUEPRINT_methQTL_EUR_2016
rs11950562	rs11950562	chr5:131652529	chr5:132316836	A	C	rs13357280	chr5:131600187	chr5:132264494	A	G	1	0.84548	0.94978	DNA methylation	GO_0006306	BLUEPRINT	27863251	European	2016	Neutrophils	cg07487948	chr5:131566683	0.4288	0.0991	1.505e-05	+	197	1	-	BLUEPRINT_methQTL_EUR_2016
rs11950562	rs11950562	chr5:131652529	chr5:132316836	A	C	rs7735891	chr5:131597005	chr5:132261312	C	T	1	0.84184	0.94967	DNA methylation	GO_0006306	BLUEPRINT	27863251	European	2016	Neutrophils	cg07487948	chr5:131566683	0.4288	0.0991	1.505e-05	+	197	1	-	BLUEPRINT_methQTL_EUR_2016
rs11950562	rs11950562	chr5:131652529	chr5:132316836	A	C	rs10479000	chr5:131607402	chr5:132271709	T	C	1	0.84184	0.94967	DNA methylation	GO_0006306	BLUEPRINT	27863251	European	2016	Neutrophils	cg07487948	chr5:131566683	0.4288	0.0991	1.505e-05	+	197	1	-	BLUEPRINT_methQTL_EUR_2016
rs11950562	rs11950562	chr5:131652529	chr5:132316836	A	C	rs7705189	chr5:131623358	chr5:132287665	A	G	1	0.8303	0.92606	DNA methylation	GO_0006306	BLUEPRINT	27863251	European	2016	Neutrophils	cg25350825	chr5:131633130	0.4269	0.0986	1.505e-05	+	197	1	-	BLUEPRINT_methQTL_EUR_2016
rs11950562	rs11950562	chr5:131652529	chr5:132316836	A	C	rs6863213	chr5:131575932	chr5:132240239	C	T	1	0.82381	0.94907	DNA methylation	GO_0006306	BLUEPRINT	27863251	European	2016	Neutrophils	cg07487948	chr5:131566683	0.4288	0.0991	1.505e-05	+	197	1	-	BLUEPRINT_methQTL_EUR_2016
rs11950562	rs11950562	chr5:131652529	chr5:132316836	A	C	rs11949055	chr5:131576737	chr5:132241044	T	C	1	0.82381	0.94907	DNA methylation	GO_0006306	BLUEPRINT	27863251	European	2016	Neutrophils	cg07487948	chr5:131566683	0.4288	0.0991	1.505e-05	+	197	1	-	BLUEPRINT_methQTL_EUR_2016
rs11950562	rs11950562	chr5:131652529	chr5:132316836	A	C	rs4705928	chr5:131578637	chr5:132242944	C	T	1	0.82381	0.94907	DNA methylation	GO_0006306	BLUEPRINT	27863251	European	2016	Neutrophils	cg07487948	chr5:131566683	0.4288	0.0991	1.505e-05	+	197	1	-	BLUEPRINT_methQTL_EUR_2016
rs11950562	rs11950562	chr5:131652529	chr5:132316836	A	C	rs7720230	chr5:131592405	chr5:132256712	T	G	1	0.82381	0.94907	DNA methylation	GO_0006306	BLUEPRINT	27863251	European	2016	Neutrophils	cg07487948	chr5:131566683	0.4288	0.0991	1.505e-05	+	197	1	-	BLUEPRINT_methQTL_EUR_2016
rs11950562	rs11950562	chr5:131652529	chr5:132316836	A	C	rs7701414	chr5:131585958	chr5:132250265	A	G	1	0.82002	0.94495	DNA methylation	GO_0006306	BLUEPRINT	27863251	European	2016	Neutrophils	cg07487948	chr5:131566683	0.4288	0.0991	1.505e-05	+	197	1	-	BLUEPRINT_methQTL_EUR_2016
rs11950562	rs11950562	chr5:131652529	chr5:132316836	A	C	rs4594848	chr5:131586598	chr5:132250905	C	A	1	0.81646	0.94482	DNA methylation	GO_0006306	BLUEPRINT	27863251	European	2016	Neutrophils	cg07487948	chr5:131566683	0.4288	0.0991	1.505e-05	+	197	1	-	BLUEPRINT_methQTL_EUR_2016
rs11950562	rs11950562	chr5:131652529	chr5:132316836	A	C	rs11950562	chr5:131652529	chr5:132316836	A	C	0	1	1	DNA methylation	GO_0006306	BLUEPRINT	27863251	European	2016	Monocytes	cg18318560	chr5:131563015	-0.4128	0.0954	1.517e-05	-	196	1	-	BLUEPRINT_methQTL_EUR_2016
rs11950562	rs11950562	chr5:131652529	chr5:132316836	A	C	rs4705938	chr5:131694077	chr5:132358384	T	C	1	0.99596	1	DNA methylation	GO_0006306	BLUEPRINT	27863251	European	2016	Monocytes	cg18318560	chr5:131563015	-0.4128	0.0954	1.517e-05	-	196	1	-	BLUEPRINT_methQTL_EUR_2016
rs11950562	rs11950562	chr5:131652529	chr5:132316836	A	C	rs10058074	chr5:131686146	chr5:132350453	G	A	1	0.97605	1	DNA methylation	GO_0006306	BLUEPRINT	27863251	European	2016	Monocytes	cg18318560	chr5:131563015	-0.4128	0.0954	1.517e-05	-	196	1	-	BLUEPRINT_methQTL_EUR_2016
rs11950562	rs11950562	chr5:131652529	chr5:132316836	A	C	rs11950562	chr5:131652529	chr5:132316836	A	C	0	1	1	Percent-splice-in	GO_0016570	BLUEPRINT	27863251	European	2016	Neutrophils	Percent-splice-in	ENSG00000125347.8.3_131821942	-0.413	0.0955	1.527e-05	-	192	1	-	BLUEPRINT_PSI_EUR_2016
rs11950562	rs11950562	chr5:131652529	chr5:132316836	A	C	rs4705938	chr5:131694077	chr5:132358384	T	C	1	0.99596	1	Percent-splice-in	GO_0016570	BLUEPRINT	27863251	European	2016	Neutrophils	Percent-splice-in	ENSG00000125347.8.3_131821942	-0.413	0.0955	1.527e-05	-	192	1	-	BLUEPRINT_PSI_EUR_2016
rs11950562	rs11950562	chr5:131652529	chr5:132316836	A	C	rs10058074	chr5:131686146	chr5:132350453	G	A	1	0.97605	1	Percent-splice-in	GO_0016570	BLUEPRINT	27863251	European	2016	Neutrophils	Percent-splice-in	ENSG00000125347.8.3_131821942	-0.413	0.0955	1.527e-05	-	192	1	-	BLUEPRINT_PSI_EUR_2016
rs11950562	rs11950562	chr5:131652529	chr5:132316836	A	C	rs2631360	chr5:131707429	chr5:132371737	A	G	1	0.97603	0.9959	DNA methylation	GO_0006306	BLUEPRINT	27863251	European	2016	Neutrophils	cg18318560	chr5:131563015	-0.4089	0.0946	1.538e-05	-	197	1	-	BLUEPRINT_methQTL_EUR_2016
rs11950562	rs11950562	chr5:131652529	chr5:132316836	A	C	rs200838	chr5:131710399	chr5:132374707	C	A	1	0.97603	0.9959	DNA methylation	GO_0006306	BLUEPRINT	27863251	European	2016	Neutrophils	cg18318560	chr5:131563015	-0.4089	0.0946	1.538e-05	-	197	1	-	BLUEPRINT_methQTL_EUR_2016
rs11950562	rs11950562	chr5:131652529	chr5:132316836	A	C	rs35388762	chr5:131565961	chr5:132230268	CT	C	1	0.81268	0.94072	DNA methylation	GO_0006306	BLUEPRINT	27863251	European	2016	Monocytes	cg19040266	-	0.4318	0.0999	1.539e-05	+	196	1	-	BLUEPRINT_methQTL_EUR_2016
rs11950562	rs11950562	chr5:131652529	chr5:132316836	A	C	rs35260072	chr5:131630852	chr5:132295159	A	C	1	0.80461	1	DNA methylation	GO_0006306	BLUEPRINT	27863251	European	2016	Monocytes	cg18758796	-	-0.4268	0.0987	1.539e-05	-	196	1	-	BLUEPRINT_methQTL_EUR_2016
rs11950562	rs11950562	chr5:131652529	chr5:132316836	A	C	rs111547866	chr5:131564501	chr5:132228808	C	T	1	0.80206	0.9403	DNA methylation	GO_0006306	BLUEPRINT	27863251	European	2016	Monocytes	cg19040266	-	0.4318	0.0999	1.539e-05	+	196	1	-	BLUEPRINT_methQTL_EUR_2016
rs11950562	rs11950562	chr5:131652529	chr5:132316836	A	C	rs112688207	chr5:131564636	chr5:132228943	C	T	1	0.80206	0.9403	DNA methylation	GO_0006306	BLUEPRINT	27863251	European	2016	Monocytes	cg19040266	-	0.4318	0.0999	1.539e-05	+	196	1	-	BLUEPRINT_methQTL_EUR_2016
rs11950562	rs11950562	chr5:131652529	chr5:132316836	A	C	rs17622208	chr5:131717050	chr5:132381358	G	A	1	0.99196	0.99597	DNA methylation	GO_0006306	BLUEPRINT	27863251	European	2016	Monocytes	cg18301423	chr5:131593218	-0.4122	0.0954	1.547e-05	-	196	1	-	BLUEPRINT_methQTL_EUR_2016
rs11950562	rs11950562	chr5:131652529	chr5:132316836	A	C	rs10060615	chr5:131708877	chr5:132373185	T	C	1	0.97204	0.99592	DNA methylation	GO_0006306	BLUEPRINT	27863251	European	2016	Monocytes	cg18301423	chr5:131593218	-0.4122	0.0954	1.547e-05	-	196	1	-	BLUEPRINT_methQTL_EUR_2016
rs11950562	rs11950562	chr5:131652529	chr5:132316836	A	C	rs56399423	chr5:131672657	chr5:132336964	T	C	1	0.80461	1	Histone modification	GO_0016570	BLUEPRINT	27863251	European	2016	Neutrophils	H3K4me1	5:131445104:131454077	-0.4593	0.1063	1.548e-05	-	173	1	-	BLUEPRINT_H3K4me1_EUR_2016
rs11950562	rs11950562	chr5:131652529	chr5:132316836	A	C	rs7705189	chr5:131623358	chr5:132287665	A	G	1	0.8303	0.92606	DNA methylation	GO_0006306	BLUEPRINT	27863251	European	2016	T cells	cg01419727	chr5:131438977	0.5052	0.117	1.567e-05	+	132	1	-	BLUEPRINT_methQTL_EUR_2016
rs11950562	rs11950562	chr5:131652529	chr5:132316836	A	C	rs56399423	chr5:131672657	chr5:132336964	T	C	1	0.80461	1	Histone modification	GO_0016570	BLUEPRINT	27863251	European	2016	Neutrophils	H3K27ac	5:131435078:131441486	-0.4575	0.1059	1.569e-05	-	174	1	-	BLUEPRINT_H3K27ac_EUR_2016
rs11950562	rs11950562	chr5:131652529	chr5:132316836	A	C	rs13357280	chr5:131600187	chr5:132264494	A	G	1	0.84548	0.94978	DNA methylation	GO_0006306	BLUEPRINT	27863251	European	2016	Neutrophils	cg01419727	chr5:131438977	-0.4285	0.0993	1.592e-05	-	197	1	-	BLUEPRINT_methQTL_EUR_2016
rs11950562	rs11950562	chr5:131652529	chr5:132316836	A	C	rs7735891	chr5:131597005	chr5:132261312	C	T	1	0.84184	0.94967	DNA methylation	GO_0006306	BLUEPRINT	27863251	European	2016	Neutrophils	cg01419727	chr5:131438977	-0.4285	0.0993	1.592e-05	-	197	1	-	BLUEPRINT_methQTL_EUR_2016
rs11950562	rs11950562	chr5:131652529	chr5:132316836	A	C	rs10479000	chr5:131607402	chr5:132271709	T	C	1	0.84184	0.94967	DNA methylation	GO_0006306	BLUEPRINT	27863251	European	2016	Neutrophils	cg01419727	chr5:131438977	-0.4285	0.0993	1.592e-05	-	197	1	-	BLUEPRINT_methQTL_EUR_2016
rs11950562	rs11950562	chr5:131652529	chr5:132316836	A	C	rs6863213	chr5:131575932	chr5:132240239	C	T	1	0.82381	0.94907	DNA methylation	GO_0006306	BLUEPRINT	27863251	European	2016	Neutrophils	cg01419727	chr5:131438977	-0.4285	0.0993	1.592e-05	-	197	1	-	BLUEPRINT_methQTL_EUR_2016
rs11950562	rs11950562	chr5:131652529	chr5:132316836	A	C	rs11949055	chr5:131576737	chr5:132241044	T	C	1	0.82381	0.94907	DNA methylation	GO_0006306	BLUEPRINT	27863251	European	2016	Neutrophils	cg01419727	chr5:131438977	-0.4285	0.0993	1.592e-05	-	197	1	-	BLUEPRINT_methQTL_EUR_2016
rs11950562	rs11950562	chr5:131652529	chr5:132316836	A	C	rs4705928	chr5:131578637	chr5:132242944	C	T	1	0.82381	0.94907	DNA methylation	GO_0006306	BLUEPRINT	27863251	European	2016	Neutrophils	cg01419727	chr5:131438977	-0.4285	0.0993	1.592e-05	-	197	1	-	BLUEPRINT_methQTL_EUR_2016
rs11950562	rs11950562	chr5:131652529	chr5:132316836	A	C	rs7720230	chr5:131592405	chr5:132256712	T	G	1	0.82381	0.94907	DNA methylation	GO_0006306	BLUEPRINT	27863251	European	2016	Neutrophils	cg01419727	chr5:131438977	-0.4285	0.0993	1.592e-05	-	197	1	-	BLUEPRINT_methQTL_EUR_2016
rs11950562	rs11950562	chr5:131652529	chr5:132316836	A	C	rs7701414	chr5:131585958	chr5:132250265	A	G	1	0.82002	0.94495	DNA methylation	GO_0006306	BLUEPRINT	27863251	European	2016	Neutrophils	cg01419727	chr5:131438977	-0.4285	0.0993	1.592e-05	-	197	1	-	BLUEPRINT_methQTL_EUR_2016
rs11950562	rs11950562	chr5:131652529	chr5:132316836	A	C	rs4594848	chr5:131586598	chr5:132250905	C	A	1	0.81646	0.94482	DNA methylation	GO_0006306	BLUEPRINT	27863251	European	2016	Neutrophils	cg01419727	chr5:131438977	-0.4285	0.0993	1.592e-05	-	197	1	-	BLUEPRINT_methQTL_EUR_2016
rs11950562	rs11950562	chr5:131652529	chr5:132316836	A	C	rs72793283	chr5:131566941	chr5:132231248	G	A	1	0.81268	0.94072	Percent-splice-in	GO_0016570	BLUEPRINT	27863251	European	2016	Neutrophils	Percent-splice-in	ENSG00000197536.6.5_131811358	0.4288	0.0994	1.617e-05	+	192	1	-	BLUEPRINT_PSI_EUR_2016
rs11950562	rs11950562	chr5:131652529	chr5:132316836	A	C	rs11949055	chr5:131576737	chr5:132241044	T	C	1	0.82381	0.94907	DNA methylation	GO_0006306	BIOSQTL	27918535	European	2017	Whole blood	cg16545743	chr5:131396226	NA	NA	1.634e-05	+	3841	1	-	BIOSQTL_methQTL_EUR_2017
rs11950562	rs11950562	chr5:131652529	chr5:132316836	A	C	rs4705928	chr5:131578637	chr5:132242944	C	T	1	0.82381	0.94907	DNA methylation	GO_0006306	BIOSQTL	27918535	European	2017	Whole blood	cg16545743	chr5:131396226	NA	NA	1.634e-05	+	3841	1	-	BIOSQTL_methQTL_EUR_2017
rs11950562	rs11950562	chr5:131652529	chr5:132316836	A	C	rs7705189	chr5:131623358	chr5:132287665	A	G	1	0.8303	0.92606	DNA methylation	GO_0006306	BLUEPRINT	27863251	European	2016	Monocytes	cg19040266	-	0.4248	0.0986	1.637e-05	+	196	1	-	BLUEPRINT_methQTL_EUR_2016
rs11950562	rs11950562	chr5:131652529	chr5:132316836	A	C	rs6863213	chr5:131575932	chr5:132240239	C	T	1	0.82381	0.94907	DNA methylation	GO_0006306	BIOSQTL	27918535	European	2017	Whole blood	cg16545743	chr5:131396226	NA	NA	1.652e-05	+	3841	1	-	BIOSQTL_methQTL_EUR_2017
rs11950562	rs11950562	chr5:131652529	chr5:132316836	A	C	rs2631367	chr5:131705458	chr5:132369766	G	C	1	0.97998	0.9959	DNA methylation	GO_0006306	BLUEPRINT	27863251	European	2016	Monocytes	cg19040266	-	0.4125	0.0958	1.661e-05	+	196	1	-	BLUEPRINT_methQTL_EUR_2016
rs11950562	rs11950562	chr5:131652529	chr5:132316836	A	C	rs35388762	chr5:131565961	chr5:132230268	CT	C	1	0.81268	0.94072	DNA methylation	GO_0006306	BLUEPRINT	27863251	European	2016	Neutrophils	cg14196790	chr5:131705035	-0.4327	0.1005	1.68e-05	-	197	1	-	BLUEPRINT_methQTL_EUR_2016
rs11950562	rs11950562	chr5:131652529	chr5:132316836	A	C	rs111547866	chr5:131564501	chr5:132228808	C	T	1	0.80206	0.9403	DNA methylation	GO_0006306	BLUEPRINT	27863251	European	2016	Neutrophils	cg14196790	chr5:131705035	-0.4327	0.1005	1.68e-05	-	197	1	-	BLUEPRINT_methQTL_EUR_2016
rs11950562	rs11950562	chr5:131652529	chr5:132316836	A	C	rs112688207	chr5:131564636	chr5:132228943	C	T	1	0.80206	0.9403	DNA methylation	GO_0006306	BLUEPRINT	27863251	European	2016	Neutrophils	cg14196790	chr5:131705035	-0.4327	0.1005	1.68e-05	-	197	1	-	BLUEPRINT_methQTL_EUR_2016
rs11950562	rs11950562	chr5:131652529	chr5:132316836	A	C	rs11950562	chr5:131652529	chr5:132316836	A	C	0	1	1	DNA methylation	GO_0006306	BLUEPRINT	27863251	European	2016	Neutrophils	cg25350825	chr5:131633130	0.4119	0.0957	1.681e-05	+	197	1	-	BLUEPRINT_methQTL_EUR_2016
rs11950562	rs11950562	chr5:131652529	chr5:132316836	A	C	rs4705938	chr5:131694077	chr5:132358384	T	C	1	0.99596	1	DNA methylation	GO_0006306	BLUEPRINT	27863251	European	2016	Neutrophils	cg25350825	chr5:131633130	0.4119	0.0957	1.681e-05	+	197	1	-	BLUEPRINT_methQTL_EUR_2016
rs11950562	rs11950562	chr5:131652529	chr5:132316836	A	C	rs10058074	chr5:131686146	chr5:132350453	G	A	1	0.97605	1	DNA methylation	GO_0006306	BLUEPRINT	27863251	European	2016	Neutrophils	cg25350825	chr5:131633130	0.4119	0.0957	1.681e-05	+	197	1	-	BLUEPRINT_methQTL_EUR_2016
rs11950562	rs11950562	chr5:131652529	chr5:132316836	A	C	rs2089855	chr5:131573529	chr5:132237836	A	G	1	0.82002	0.94495	DNA methylation	GO_0006306	BLUEPRINT	27863251	European	2016	Neutrophils	cg01419727	chr5:131438977	-0.4252	0.0988	1.684e-05	-	197	1	-	BLUEPRINT_methQTL_EUR_2016
rs11950562	rs11950562	chr5:131652529	chr5:132316836	A	C	rs2631360	chr5:131707429	chr5:132371737	A	G	1	0.97603	0.9959	DNA methylation	GO_0006306	BLUEPRINT	27863251	European	2016	Neutrophils	cg25350825	chr5:131633130	0.4104	0.0954	1.706e-05	+	197	1	-	BLUEPRINT_methQTL_EUR_2016
rs11950562	rs11950562	chr5:131652529	chr5:132316836	A	C	rs200838	chr5:131710399	chr5:132374707	C	A	1	0.97603	0.9959	DNA methylation	GO_0006306	BLUEPRINT	27863251	European	2016	Neutrophils	cg25350825	chr5:131633130	0.4104	0.0954	1.706e-05	+	197	1	-	BLUEPRINT_methQTL_EUR_2016
rs11950562	rs11950562	chr5:131652529	chr5:132316836	A	C	rs2089855	chr5:131573529	chr5:132237836	A	G	1	0.82002	0.94495	DNA methylation	GO_0006306	BIOSQTL	27918535	European	2017	Whole blood	cg16545743	chr5:131396226	NA	NA	1.706e-05	+	3841	1	-	BIOSQTL_methQTL_EUR_2017
rs11950562	rs11950562	chr5:131652529	chr5:132316836	A	C	rs72795121	chr5:131638324	chr5:132302631	T	A	1	0.97605	1	DNA methylation	GO_0006306	BLUEPRINT	27863251	European	2016	Neutrophils	cg14196790	chr5:131705035	-0.412	0.0958	1.713e-05	-	197	1	-	BLUEPRINT_methQTL_EUR_2016
rs11950562	rs11950562	chr5:131652529	chr5:132316836	A	C	rs13357280	chr5:131600187	chr5:132264494	A	G	1	0.84548	0.94978	DNA methylation	GO_0006306	BLUEPRINT	27863251	European	2016	Neutrophils	cg14196790	chr5:131705035	-0.4289	0.0998	1.74e-05	-	197	1	-	BLUEPRINT_methQTL_EUR_2016
rs11950562	rs11950562	chr5:131652529	chr5:132316836	A	C	rs7735891	chr5:131597005	chr5:132261312	C	T	1	0.84184	0.94967	DNA methylation	GO_0006306	BLUEPRINT	27863251	European	2016	Neutrophils	cg14196790	chr5:131705035	-0.4289	0.0998	1.74e-05	-	197	1	-	BLUEPRINT_methQTL_EUR_2016
rs11950562	rs11950562	chr5:131652529	chr5:132316836	A	C	rs10479000	chr5:131607402	chr5:132271709	T	C	1	0.84184	0.94967	DNA methylation	GO_0006306	BLUEPRINT	27863251	European	2016	Neutrophils	cg14196790	chr5:131705035	-0.4289	0.0998	1.74e-05	-	197	1	-	BLUEPRINT_methQTL_EUR_2016
rs11950562	rs11950562	chr5:131652529	chr5:132316836	A	C	rs6863213	chr5:131575932	chr5:132240239	C	T	1	0.82381	0.94907	DNA methylation	GO_0006306	BLUEPRINT	27863251	European	2016	Neutrophils	cg14196790	chr5:131705035	-0.4289	0.0998	1.74e-05	-	197	1	-	BLUEPRINT_methQTL_EUR_2016
rs11950562	rs11950562	chr5:131652529	chr5:132316836	A	C	rs11949055	chr5:131576737	chr5:132241044	T	C	1	0.82381	0.94907	DNA methylation	GO_0006306	BLUEPRINT	27863251	European	2016	Neutrophils	cg14196790	chr5:131705035	-0.4289	0.0998	1.74e-05	-	197	1	-	BLUEPRINT_methQTL_EUR_2016
rs11950562	rs11950562	chr5:131652529	chr5:132316836	A	C	rs4705928	chr5:131578637	chr5:132242944	C	T	1	0.82381	0.94907	DNA methylation	GO_0006306	BLUEPRINT	27863251	European	2016	Neutrophils	cg14196790	chr5:131705035	-0.4289	0.0998	1.74e-05	-	197	1	-	BLUEPRINT_methQTL_EUR_2016
rs11950562	rs11950562	chr5:131652529	chr5:132316836	A	C	rs7720230	chr5:131592405	chr5:132256712	T	G	1	0.82381	0.94907	DNA methylation	GO_0006306	BLUEPRINT	27863251	European	2016	Neutrophils	cg14196790	chr5:131705035	-0.4289	0.0998	1.74e-05	-	197	1	-	BLUEPRINT_methQTL_EUR_2016
rs11950562	rs11950562	chr5:131652529	chr5:132316836	A	C	rs7701414	chr5:131585958	chr5:132250265	A	G	1	0.82002	0.94495	DNA methylation	GO_0006306	BLUEPRINT	27863251	European	2016	Neutrophils	cg14196790	chr5:131705035	-0.4289	0.0998	1.74e-05	-	197	1	-	BLUEPRINT_methQTL_EUR_2016
rs11950562	rs11950562	chr5:131652529	chr5:132316836	A	C	rs4594848	chr5:131586598	chr5:132250905	C	A	1	0.81646	0.94482	DNA methylation	GO_0006306	BLUEPRINT	27863251	European	2016	Neutrophils	cg14196790	chr5:131705035	-0.4289	0.0998	1.74e-05	-	197	1	-	BLUEPRINT_methQTL_EUR_2016
rs11950562	rs11950562	chr5:131652529	chr5:132316836	A	C	rs56399423	chr5:131672657	chr5:132336964	T	C	1	0.80461	1	DNA methylation	GO_0006306	BLUEPRINT	27863251	European	2016	T cells	cg18758796	-	-0.505	0.1176	1.747e-05	-	132	1	-	BLUEPRINT_methQTL_EUR_2016
rs11950562	rs11950562	chr5:131652529	chr5:132316836	A	C	rs1050152	chr5:131676320	chr5:132340627	C	T	1	0.80126	1	DNA methylation	GO_0006306	BLUEPRINT	27863251	European	2016	Monocytes	cg18318560	chr5:131563015	-0.4198	0.0978	1.753e-05	-	196	1	-	BLUEPRINT_methQTL_EUR_2016
rs11950562	rs11950562	chr5:131652529	chr5:132316836	A	C	rs72793280	chr5:131562900	chr5:132227207	C	T	1	0.80914	0.94058	DNA methylation	GO_0006306	BLUEPRINT	27863251	European	2016	Neutrophils	cg27615366	chr5:131592974	-0.4265	0.0993	1.758e-05	-	197	1	-	BLUEPRINT_methQTL_EUR_2016
rs11950562	rs11950562	chr5:131652529	chr5:132316836	A	C	rs11955347	chr5:131567924	chr5:132232231	G	A	1	0.81268	0.94072	DNA methylation	GO_0006306	BIOSQTL	27918535	European	2017	Whole blood	cg23475112	chr5:131725301	NA	NA	1.771e-05	-	3841	1	-	BIOSQTL_methQTL_EUR_2017
rs11950562	rs11950562	chr5:131652529	chr5:132316836	A	C	rs1050152	chr5:131676320	chr5:132340627	C	T	1	0.80126	1	DNA methylation	GO_0006306	BLUEPRINT	27863251	European	2016	Neutrophils	cg07395648	chr5:131743802	0.4164	0.097	1.778e-05	+	197	1	-	BLUEPRINT_methQTL_EUR_2016
rs11950562	rs11950562	chr5:131652529	chr5:132316836	A	C	rs11955347	chr5:131567924	chr5:132232231	G	A	1	0.81268	0.94072	DNA methylation	GO_0006306	BLUEPRINT	27863251	European	2016	Monocytes	cg19040266	-	0.4263	0.0994	1.78e-05	+	196	1	-	BLUEPRINT_methQTL_EUR_2016
rs11950562	rs11950562	chr5:131652529	chr5:132316836	A	C	rs3844312	chr5:131582356	chr5:132246663	C	T	1	0.82381	0.94907	DNA methylation	GO_0006306	BIOSQTL	27918535	European	2017	Whole blood	cg16545743	chr5:131396226	NA	NA	1.79e-05	+	3841	1	-	BIOSQTL_methQTL_EUR_2017
rs11950562	rs11950562	chr5:131652529	chr5:132316836	A	C	rs56399423	chr5:131672657	chr5:132336964	T	C	1	0.80461	1	DNA methylation	GO_0006306	BLUEPRINT	27863251	European	2016	T cells	cg08324925	chr5:131409159	-0.504	0.1175	1.801e-05	-	132	1	-	BLUEPRINT_methQTL_EUR_2016
rs11950562	rs11950562	chr5:131652529	chr5:132316836	A	C	rs13357280	chr5:131600187	chr5:132264494	A	G	1	0.84548	0.94978	Histone modification	GO_0016570	BLUEPRINT	27863251	European	2016	Monocytes	H3K4me1	5:131582300:131668331	0.4638	0.1082	1.806e-05	+	172	1	-	BLUEPRINT_H3K4me1_EUR_2016
rs11950562	rs11950562	chr5:131652529	chr5:132316836	A	C	rs7735891	chr5:131597005	chr5:132261312	C	T	1	0.84184	0.94967	Histone modification	GO_0016570	BLUEPRINT	27863251	European	2016	Monocytes	H3K4me1	5:131582300:131668331	0.4638	0.1082	1.806e-05	+	172	1	-	BLUEPRINT_H3K4me1_EUR_2016
rs11950562	rs11950562	chr5:131652529	chr5:132316836	A	C	rs10479000	chr5:131607402	chr5:132271709	T	C	1	0.84184	0.94967	Histone modification	GO_0016570	BLUEPRINT	27863251	European	2016	Monocytes	H3K4me1	5:131582300:131668331	0.4638	0.1082	1.806e-05	+	172	1	-	BLUEPRINT_H3K4me1_EUR_2016
rs11950562	rs11950562	chr5:131652529	chr5:132316836	A	C	rs6863213	chr5:131575932	chr5:132240239	C	T	1	0.82381	0.94907	Histone modification	GO_0016570	BLUEPRINT	27863251	European	2016	Monocytes	H3K4me1	5:131582300:131668331	0.4638	0.1082	1.806e-05	+	172	1	-	BLUEPRINT_H3K4me1_EUR_2016
rs11950562	rs11950562	chr5:131652529	chr5:132316836	A	C	rs11949055	chr5:131576737	chr5:132241044	T	C	1	0.82381	0.94907	Histone modification	GO_0016570	BLUEPRINT	27863251	European	2016	Monocytes	H3K4me1	5:131582300:131668331	0.4638	0.1082	1.806e-05	+	172	1	-	BLUEPRINT_H3K4me1_EUR_2016
rs11950562	rs11950562	chr5:131652529	chr5:132316836	A	C	rs4705928	chr5:131578637	chr5:132242944	C	T	1	0.82381	0.94907	Histone modification	GO_0016570	BLUEPRINT	27863251	European	2016	Monocytes	H3K4me1	5:131582300:131668331	0.4638	0.1082	1.806e-05	+	172	1	-	BLUEPRINT_H3K4me1_EUR_2016
rs11950562	rs11950562	chr5:131652529	chr5:132316836	A	C	rs7720230	chr5:131592405	chr5:132256712	T	G	1	0.82381	0.94907	Histone modification	GO_0016570	BLUEPRINT	27863251	European	2016	Monocytes	H3K4me1	5:131582300:131668331	0.4638	0.1082	1.806e-05	+	172	1	-	BLUEPRINT_H3K4me1_EUR_2016
rs11950562	rs11950562	chr5:131652529	chr5:132316836	A	C	rs7701414	chr5:131585958	chr5:132250265	A	G	1	0.82002	0.94495	Histone modification	GO_0016570	BLUEPRINT	27863251	European	2016	Monocytes	H3K4me1	5:131582300:131668331	0.4638	0.1082	1.806e-05	+	172	1	-	BLUEPRINT_H3K4me1_EUR_2016
rs11950562	rs11950562	chr5:131652529	chr5:132316836	A	C	rs4594848	chr5:131586598	chr5:132250905	C	A	1	0.81646	0.94482	Histone modification	GO_0016570	BLUEPRINT	27863251	European	2016	Monocytes	H3K4me1	5:131582300:131668331	0.4638	0.1082	1.806e-05	+	172	1	-	BLUEPRINT_H3K4me1_EUR_2016
rs11950562	rs11950562	chr5:131652529	chr5:132316836	A	C	rs56399423	chr5:131672657	chr5:132336964	T	C	1	0.80461	1	DNA methylation	GO_0006306	BLUEPRINT	27863251	European	2016	Neutrophils	cg07487948	chr5:131566683	0.4204	0.0981	1.814e-05	+	197	1	-	BLUEPRINT_methQTL_EUR_2016
rs11950562	rs11950562	chr5:131652529	chr5:132316836	A	C	rs10058655	chr5:131570896	chr5:132235203	A	T	1	0.81268	0.94072	DNA methylation	GO_0006306	BLUEPRINT	27863251	European	2016	Neutrophils	cg07487948	chr5:131566683	0.4231	0.0987	1.815e-05	+	197	1	-	BLUEPRINT_methQTL_EUR_2016
rs11950562	rs11950562	chr5:131652529	chr5:132316836	A	C	rs7701414	chr5:131585958	chr5:132250265	A	G	1	0.82002	0.94495	DNA methylation	GO_0006306	BIOSQTL	27918535	European	2017	Whole blood	cg16545743	chr5:131396226	NA	NA	1.816e-05	+	3841	1	-	BIOSQTL_methQTL_EUR_2017
rs11950562	rs11950562	chr5:131652529	chr5:132316836	A	C	rs4705926	chr5:131561758	chr5:132226065	C	T	1	0.84892	0.94209	DNA methylation	GO_0006306	BLUEPRINT	27863251	European	2016	T cells	cg00255919	chr5:131827918	0.5009	0.1169	1.82e-05	+	132	1	-	BLUEPRINT_methQTL_EUR_2016
rs11950562	rs11950562	chr5:131652529	chr5:132316836	A	C	rs72793278	chr5:131561372	chr5:132225679	C	A	1	0.84148	0.93796	DNA methylation	GO_0006306	BLUEPRINT	27863251	European	2016	T cells	cg00255919	chr5:131827918	0.5009	0.1169	1.82e-05	+	132	1	-	BLUEPRINT_methQTL_EUR_2016
rs11950562	rs11950562	chr5:131652529	chr5:132316836	A	C	rs11950562	chr5:131652529	chr5:132316836	A	C	0	1	1	DNA methylation	GO_0006306	BLUEPRINT	27863251	European	2016	Monocytes	cg19040266	-	0.4097	0.0956	1.831e-05	+	196	1	-	BLUEPRINT_methQTL_EUR_2016
rs11950562	rs11950562	chr5:131652529	chr5:132316836	A	C	rs4705938	chr5:131694077	chr5:132358384	T	C	1	0.99596	1	DNA methylation	GO_0006306	BLUEPRINT	27863251	European	2016	Monocytes	cg19040266	-	0.4097	0.0956	1.831e-05	+	196	1	-	BLUEPRINT_methQTL_EUR_2016
rs11950562	rs11950562	chr5:131652529	chr5:132316836	A	C	rs10058074	chr5:131686146	chr5:132350453	G	A	1	0.97605	1	DNA methylation	GO_0006306	BLUEPRINT	27863251	European	2016	Monocytes	cg19040266	-	0.4097	0.0956	1.831e-05	+	196	1	-	BLUEPRINT_methQTL_EUR_2016
rs11950562	rs11950562	chr5:131652529	chr5:132316836	A	C	rs13357280	chr5:131600187	chr5:132264494	A	G	1	0.84548	0.94978	DNA methylation	GO_0006306	BLUEPRINT	27863251	European	2016	Neutrophils	cg17394978	chr5:131824502	0.4256	0.0993	1.831e-05	+	197	1	-	BLUEPRINT_methQTL_EUR_2016
rs11950562	rs11950562	chr5:131652529	chr5:132316836	A	C	rs7735891	chr5:131597005	chr5:132261312	C	T	1	0.84184	0.94967	DNA methylation	GO_0006306	BLUEPRINT	27863251	European	2016	Neutrophils	cg17394978	chr5:131824502	0.4256	0.0993	1.831e-05	+	197	1	-	BLUEPRINT_methQTL_EUR_2016
rs11950562	rs11950562	chr5:131652529	chr5:132316836	A	C	rs10479000	chr5:131607402	chr5:132271709	T	C	1	0.84184	0.94967	DNA methylation	GO_0006306	BLUEPRINT	27863251	European	2016	Neutrophils	cg17394978	chr5:131824502	0.4256	0.0993	1.831e-05	+	197	1	-	BLUEPRINT_methQTL_EUR_2016
rs11950562	rs11950562	chr5:131652529	chr5:132316836	A	C	rs6863213	chr5:131575932	chr5:132240239	C	T	1	0.82381	0.94907	DNA methylation	GO_0006306	BLUEPRINT	27863251	European	2016	Neutrophils	cg17394978	chr5:131824502	0.4256	0.0993	1.831e-05	+	197	1	-	BLUEPRINT_methQTL_EUR_2016
rs11950562	rs11950562	chr5:131652529	chr5:132316836	A	C	rs11949055	chr5:131576737	chr5:132241044	T	C	1	0.82381	0.94907	DNA methylation	GO_0006306	BLUEPRINT	27863251	European	2016	Neutrophils	cg17394978	chr5:131824502	0.4256	0.0993	1.831e-05	+	197	1	-	BLUEPRINT_methQTL_EUR_2016
rs11950562	rs11950562	chr5:131652529	chr5:132316836	A	C	rs4705928	chr5:131578637	chr5:132242944	C	T	1	0.82381	0.94907	DNA methylation	GO_0006306	BLUEPRINT	27863251	European	2016	Neutrophils	cg17394978	chr5:131824502	0.4256	0.0993	1.831e-05	+	197	1	-	BLUEPRINT_methQTL_EUR_2016
rs11950562	rs11950562	chr5:131652529	chr5:132316836	A	C	rs7720230	chr5:131592405	chr5:132256712	T	G	1	0.82381	0.94907	DNA methylation	GO_0006306	BLUEPRINT	27863251	European	2016	Neutrophils	cg17394978	chr5:131824502	0.4256	0.0993	1.831e-05	+	197	1	-	BLUEPRINT_methQTL_EUR_2016
rs11950562	rs11950562	chr5:131652529	chr5:132316836	A	C	rs7701414	chr5:131585958	chr5:132250265	A	G	1	0.82002	0.94495	DNA methylation	GO_0006306	BLUEPRINT	27863251	European	2016	Neutrophils	cg17394978	chr5:131824502	0.4256	0.0993	1.831e-05	+	197	1	-	BLUEPRINT_methQTL_EUR_2016
rs11950562	rs11950562	chr5:131652529	chr5:132316836	A	C	rs4594848	chr5:131586598	chr5:132250905	C	A	1	0.81646	0.94482	DNA methylation	GO_0006306	BLUEPRINT	27863251	European	2016	Neutrophils	cg17394978	chr5:131824502	0.4256	0.0993	1.831e-05	+	197	1	-	BLUEPRINT_methQTL_EUR_2016
rs11950562	rs11950562	chr5:131652529	chr5:132316836	A	C	rs10058655	chr5:131570896	chr5:132235203	A	T	1	0.81268	0.94072	DNA methylation	GO_0006306	BLUEPRINT	27863251	European	2016	Neutrophils	cg27615366	chr5:131592974	-0.4225	0.0986	1.831e-05	-	197	1	-	BLUEPRINT_methQTL_EUR_2016
rs11950562	rs11950562	chr5:131652529	chr5:132316836	A	C	rs35260072	chr5:131630852	chr5:132295159	A	C	1	0.80461	1	Histone modification	GO_0016570	BLUEPRINT	27863251	European	2016	Neutrophils	H3K4me1	5:131445104:131454077	-0.4574	0.1068	1.832e-05	-	173	1	-	BLUEPRINT_H3K4me1_EUR_2016
rs11950562	rs11950562	chr5:131652529	chr5:132316836	A	C	rs10058655	chr5:131570896	chr5:132235203	A	T	1	0.81268	0.94072	DNA methylation	GO_0006306	BIOSQTL	27918535	European	2017	Whole blood	cg16545743	chr5:131396226	NA	NA	1.842e-05	+	3841	1	-	BIOSQTL_methQTL_EUR_2017
rs11950562	rs11950562	chr5:131652529	chr5:132316836	A	C	rs2631360	chr5:131707429	chr5:132371737	A	G	1	0.97603	0.9959	DNA methylation	GO_0006306	BLUEPRINT	27863251	European	2016	Monocytes	cg19040266	-	0.4082	0.0953	1.847e-05	+	196	1	-	BLUEPRINT_methQTL_EUR_2016
rs11950562	rs11950562	chr5:131652529	chr5:132316836	A	C	rs200838	chr5:131710399	chr5:132374707	C	A	1	0.97603	0.9959	DNA methylation	GO_0006306	BLUEPRINT	27863251	European	2016	Monocytes	cg19040266	-	0.4082	0.0953	1.847e-05	+	196	1	-	BLUEPRINT_methQTL_EUR_2016
rs11950562	rs11950562	chr5:131652529	chr5:132316836	A	C	rs4705849	chr5:131559199	chr5:132223506	T	A	1	0.84148	0.93796	Histone modification	GO_0016570	BLUEPRINT	27863251	European	2016	Monocytes	H3K4me1	5:131582300:131668331	0.4562	0.1066	1.863e-05	+	172	1	-	BLUEPRINT_H3K4me1_EUR_2016
rs11950562	rs11950562	chr5:131652529	chr5:132316836	A	C	rs7705189	chr5:131623358	chr5:132287665	A	G	1	0.8303	0.92606	DNA methylation	GO_0006306	BLUEPRINT	27863251	European	2016	Neutrophils	cg18318560	chr5:131563015	-0.4187	0.0979	1.881e-05	-	197	1	-	BLUEPRINT_methQTL_EUR_2016
rs11950562	rs11950562	chr5:131652529	chr5:132316836	A	C	rs2631367	chr5:131705458	chr5:132369766	G	C	1	0.97998	0.9959	DNA methylation	GO_0006306	BLUEPRINT	27863251	European	2016	T cells	cg06968155	chr5:131705112	-0.491	0.1148	1.897e-05	-	132	1	-	BLUEPRINT_methQTL_EUR_2016
rs11950562	rs11950562	chr5:131652529	chr5:132316836	A	C	rs4705926	chr5:131561758	chr5:132226065	C	T	1	0.84892	0.94209	DNA methylation	GO_0006306	BIOSQTL	27918535	European	2017	Whole blood	cg00594167	chr5:131772063	NA	NA	1.898e-05	-	3841	1	-	BIOSQTL_methQTL_EUR_2017
rs11950562	rs11950562	chr5:131652529	chr5:132316836	A	C	rs72793278	chr5:131561372	chr5:132225679	C	A	1	0.84148	0.93796	DNA methylation	GO_0006306	BIOSQTL	27918535	European	2017	Whole blood	cg00594167	chr5:131772063	NA	NA	1.898e-05	-	3841	1	-	BIOSQTL_methQTL_EUR_2017
rs11950562	rs11950562	chr5:131652529	chr5:132316836	A	C	rs11950562	chr5:131652529	chr5:132316836	A	C	0	1	1	DNA methylation	GO_0006306	BLUEPRINT	27863251	European	2016	Monocytes	cg26708483	-	-0.4137	0.0967	1.899e-05	-	196	1	-	BLUEPRINT_methQTL_EUR_2016
rs11950562	rs11950562	chr5:131652529	chr5:132316836	A	C	rs4705938	chr5:131694077	chr5:132358384	T	C	1	0.99596	1	DNA methylation	GO_0006306	BLUEPRINT	27863251	European	2016	Monocytes	cg26708483	-	-0.4137	0.0967	1.899e-05	-	196	1	-	BLUEPRINT_methQTL_EUR_2016
rs11950562	rs11950562	chr5:131652529	chr5:132316836	A	C	rs10058074	chr5:131686146	chr5:132350453	G	A	1	0.97605	1	DNA methylation	GO_0006306	BLUEPRINT	27863251	European	2016	Monocytes	cg26708483	-	-0.4137	0.0967	1.899e-05	-	196	1	-	BLUEPRINT_methQTL_EUR_2016
rs11950562	rs11950562	chr5:131652529	chr5:132316836	A	C	rs4705849	chr5:131559199	chr5:132223506	T	A	1	0.84148	0.93796	DNA methylation	GO_0006306	BLUEPRINT	27863251	European	2016	T cells	cg00255919	chr5:131827918	0.4966	0.1161	1.899e-05	+	132	1	-	BLUEPRINT_methQTL_EUR_2016
rs11950562	rs11950562	chr5:131652529	chr5:132316836	A	C	rs2631367	chr5:131705458	chr5:132369766	G	C	1	0.97998	0.9959	Percent-splice-in	GO_0016570	BLUEPRINT	27863251	European	2016	Neutrophils	Percent-splice-in	ENSG00000125347.8.5_131820190	-0.4101	0.0959	1.91e-05	-	192	1	-	BLUEPRINT_PSI_EUR_2016
rs11950562	rs11950562	chr5:131652529	chr5:132316836	A	C	rs17622208	chr5:131717050	chr5:132381358	G	A	1	0.99196	0.99597	DNA methylation	GO_0006306	BLUEPRINT	27863251	European	2016	T cells	cg25351996	chr5:131563782	0.4832	0.113	1.917e-05	+	132	1	-	BLUEPRINT_methQTL_EUR_2016
rs11950562	rs11950562	chr5:131652529	chr5:132316836	A	C	rs10060615	chr5:131708877	chr5:132373185	T	C	1	0.97204	0.99592	DNA methylation	GO_0006306	BLUEPRINT	27863251	European	2016	T cells	cg25351996	chr5:131563782	0.4832	0.113	1.917e-05	+	132	1	-	BLUEPRINT_methQTL_EUR_2016
rs11950562	rs11950562	chr5:131652529	chr5:132316836	A	C	rs56399423	chr5:131672657	chr5:132336964	T	C	1	0.80461	1	DNA methylation	GO_0006306	BLUEPRINT	27863251	European	2016	Neutrophils	cg07395648	chr5:131743802	0.4159	0.0973	1.932e-05	+	197	1	-	BLUEPRINT_methQTL_EUR_2016
rs11950562	rs11950562	chr5:131652529	chr5:132316836	A	C	rs13357280	chr5:131600187	chr5:132264494	A	G	1	0.84548	0.94978	Percent-splice-in	GO_0016570	BLUEPRINT	27863251	European	2016	Neutrophils	Percent-splice-in	ENSG00000125347.8.5_131820190	-0.4243	0.0993	1.938e-05	-	192	1	-	BLUEPRINT_PSI_EUR_2016
rs11950562	rs11950562	chr5:131652529	chr5:132316836	A	C	rs7735891	chr5:131597005	chr5:132261312	C	T	1	0.84184	0.94967	Percent-splice-in	GO_0016570	BLUEPRINT	27863251	European	2016	Neutrophils	Percent-splice-in	ENSG00000125347.8.5_131820190	-0.4243	0.0993	1.938e-05	-	192	1	-	BLUEPRINT_PSI_EUR_2016
rs11950562	rs11950562	chr5:131652529	chr5:132316836	A	C	rs10479000	chr5:131607402	chr5:132271709	T	C	1	0.84184	0.94967	Percent-splice-in	GO_0016570	BLUEPRINT	27863251	European	2016	Neutrophils	Percent-splice-in	ENSG00000125347.8.5_131820190	-0.4243	0.0993	1.938e-05	-	192	1	-	BLUEPRINT_PSI_EUR_2016
rs11950562	rs11950562	chr5:131652529	chr5:132316836	A	C	rs6863213	chr5:131575932	chr5:132240239	C	T	1	0.82381	0.94907	Percent-splice-in	GO_0016570	BLUEPRINT	27863251	European	2016	Neutrophils	Percent-splice-in	ENSG00000125347.8.5_131820190	-0.4243	0.0993	1.938e-05	-	192	1	-	BLUEPRINT_PSI_EUR_2016
rs11950562	rs11950562	chr5:131652529	chr5:132316836	A	C	rs11949055	chr5:131576737	chr5:132241044	T	C	1	0.82381	0.94907	Percent-splice-in	GO_0016570	BLUEPRINT	27863251	European	2016	Neutrophils	Percent-splice-in	ENSG00000125347.8.5_131820190	-0.4243	0.0993	1.938e-05	-	192	1	-	BLUEPRINT_PSI_EUR_2016
rs11950562	rs11950562	chr5:131652529	chr5:132316836	A	C	rs4705928	chr5:131578637	chr5:132242944	C	T	1	0.82381	0.94907	Percent-splice-in	GO_0016570	BLUEPRINT	27863251	European	2016	Neutrophils	Percent-splice-in	ENSG00000125347.8.5_131820190	-0.4243	0.0993	1.938e-05	-	192	1	-	BLUEPRINT_PSI_EUR_2016
rs11950562	rs11950562	chr5:131652529	chr5:132316836	A	C	rs7720230	chr5:131592405	chr5:132256712	T	G	1	0.82381	0.94907	Percent-splice-in	GO_0016570	BLUEPRINT	27863251	European	2016	Neutrophils	Percent-splice-in	ENSG00000125347.8.5_131820190	-0.4243	0.0993	1.938e-05	-	192	1	-	BLUEPRINT_PSI_EUR_2016
rs11950562	rs11950562	chr5:131652529	chr5:132316836	A	C	rs7701414	chr5:131585958	chr5:132250265	A	G	1	0.82002	0.94495	Percent-splice-in	GO_0016570	BLUEPRINT	27863251	European	2016	Neutrophils	Percent-splice-in	ENSG00000125347.8.5_131820190	-0.4243	0.0993	1.938e-05	-	192	1	-	BLUEPRINT_PSI_EUR_2016
rs11950562	rs11950562	chr5:131652529	chr5:132316836	A	C	rs4594848	chr5:131586598	chr5:132250905	C	A	1	0.81646	0.94482	Percent-splice-in	GO_0016570	BLUEPRINT	27863251	European	2016	Neutrophils	Percent-splice-in	ENSG00000125347.8.5_131820190	-0.4243	0.0993	1.938e-05	-	192	1	-	BLUEPRINT_PSI_EUR_2016
rs11950562	rs11950562	chr5:131652529	chr5:132316836	A	C	rs13357280	chr5:131600187	chr5:132264494	A	G	1	0.84548	0.94978	DNA methylation	GO_0006306	BLUEPRINT	27863251	European	2016	Neutrophils	cg09877947	chr5:131593287	-0.4229	0.0991	1.964e-05	-	197	1	-	BLUEPRINT_methQTL_EUR_2016
rs11950562	rs11950562	chr5:131652529	chr5:132316836	A	C	rs7735891	chr5:131597005	chr5:132261312	C	T	1	0.84184	0.94967	DNA methylation	GO_0006306	BLUEPRINT	27863251	European	2016	Neutrophils	cg09877947	chr5:131593287	-0.4229	0.0991	1.964e-05	-	197	1	-	BLUEPRINT_methQTL_EUR_2016
rs11950562	rs11950562	chr5:131652529	chr5:132316836	A	C	rs10479000	chr5:131607402	chr5:132271709	T	C	1	0.84184	0.94967	DNA methylation	GO_0006306	BLUEPRINT	27863251	European	2016	Neutrophils	cg09877947	chr5:131593287	-0.4229	0.0991	1.964e-05	-	197	1	-	BLUEPRINT_methQTL_EUR_2016
rs11950562	rs11950562	chr5:131652529	chr5:132316836	A	C	rs6863213	chr5:131575932	chr5:132240239	C	T	1	0.82381	0.94907	DNA methylation	GO_0006306	BLUEPRINT	27863251	European	2016	Neutrophils	cg09877947	chr5:131593287	-0.4229	0.0991	1.964e-05	-	197	1	-	BLUEPRINT_methQTL_EUR_2016
rs11950562	rs11950562	chr5:131652529	chr5:132316836	A	C	rs11949055	chr5:131576737	chr5:132241044	T	C	1	0.82381	0.94907	DNA methylation	GO_0006306	BLUEPRINT	27863251	European	2016	Neutrophils	cg09877947	chr5:131593287	-0.4229	0.0991	1.964e-05	-	197	1	-	BLUEPRINT_methQTL_EUR_2016
rs11950562	rs11950562	chr5:131652529	chr5:132316836	A	C	rs4705928	chr5:131578637	chr5:132242944	C	T	1	0.82381	0.94907	DNA methylation	GO_0006306	BLUEPRINT	27863251	European	2016	Neutrophils	cg09877947	chr5:131593287	-0.4229	0.0991	1.964e-05	-	197	1	-	BLUEPRINT_methQTL_EUR_2016
rs11950562	rs11950562	chr5:131652529	chr5:132316836	A	C	rs7720230	chr5:131592405	chr5:132256712	T	G	1	0.82381	0.94907	DNA methylation	GO_0006306	BLUEPRINT	27863251	European	2016	Neutrophils	cg09877947	chr5:131593287	-0.4229	0.0991	1.964e-05	-	197	1	-	BLUEPRINT_methQTL_EUR_2016
rs11950562	rs11950562	chr5:131652529	chr5:132316836	A	C	rs7701414	chr5:131585958	chr5:132250265	A	G	1	0.82002	0.94495	DNA methylation	GO_0006306	BLUEPRINT	27863251	European	2016	Neutrophils	cg09877947	chr5:131593287	-0.4229	0.0991	1.964e-05	-	197	1	-	BLUEPRINT_methQTL_EUR_2016
rs11950562	rs11950562	chr5:131652529	chr5:132316836	A	C	rs4594848	chr5:131586598	chr5:132250905	C	A	1	0.81646	0.94482	DNA methylation	GO_0006306	BLUEPRINT	27863251	European	2016	Neutrophils	cg09877947	chr5:131593287	-0.4229	0.0991	1.964e-05	-	197	1	-	BLUEPRINT_methQTL_EUR_2016
rs11950562	rs11950562	chr5:131652529	chr5:132316836	A	C	rs2631367	chr5:131705458	chr5:132369766	G	C	1	0.97998	0.9959	Histone modification	GO_0016570	BLUEPRINT	27863251	European	2016	Neutrophils	H3K4me1	5:131445104:131454077	-0.4396	0.103	1.972e-05	-	173	1	-	BLUEPRINT_H3K4me1_EUR_2016
rs11950562	rs11950562	chr5:131652529	chr5:132316836	A	C	rs4705849	chr5:131559199	chr5:132223506	T	A	1	0.84148	0.93796	DNA methylation	GO_0006306	BLUEPRINT	27863251	European	2016	Neutrophils	cg09877947	chr5:131593287	-0.4199	0.0984	1.978e-05	-	197	1	-	BLUEPRINT_methQTL_EUR_2016
rs11950562	rs11950562	chr5:131652529	chr5:132316836	A	C	rs2089855	chr5:131573529	chr5:132237836	A	G	1	0.82002	0.94495	DNA methylation	GO_0006306	BLUEPRINT	27863251	European	2016	Neutrophils	cg14196790	chr5:131705035	-0.424	0.0994	1.986e-05	-	197	1	-	BLUEPRINT_methQTL_EUR_2016
rs11950562	rs11950562	chr5:131652529	chr5:132316836	A	C	rs1050152	chr5:131676320	chr5:132340627	C	T	1	0.80126	1	DNA methylation	GO_0006306	BLUEPRINT	27863251	European	2016	Neutrophils	cg11843238	chr5:131593191	-0.4168	0.0978	2.017e-05	-	197	1	-	BLUEPRINT_methQTL_EUR_2016
rs11950562	rs11950562	chr5:131652529	chr5:132316836	A	C	rs4705928	chr5:131578637	chr5:132242944	C	T	1	0.82381	0.94907	DNA methylation	GO_0006306	BIOSQTL	27918535	European	2017	Whole blood	cg00594167	chr5:131772063	NA	NA	2.026e-05	-	3841	1	-	BIOSQTL_methQTL_EUR_2017
rs11950562	rs11950562	chr5:131652529	chr5:132316836	A	C	rs35260072	chr5:131630852	chr5:132295159	A	C	1	0.80461	1	DNA methylation	GO_0006306	BLUEPRINT	27863251	European	2016	Monocytes	cg18318560	chr5:131563015	-0.4194	0.0984	2.037e-05	-	196	1	-	BLUEPRINT_methQTL_EUR_2016
rs11950562	rs11950562	chr5:131652529	chr5:132316836	A	C	rs2631360	chr5:131707429	chr5:132371737	A	G	1	0.97603	0.9959	Histone modification	GO_0016570	BLUEPRINT	27863251	European	2016	Neutrophils	H3K4me1	5:131445104:131454077	-0.4361	0.1024	2.06e-05	-	173	1	-	BLUEPRINT_H3K4me1_EUR_2016
rs11950562	rs11950562	chr5:131652529	chr5:132316836	A	C	rs200838	chr5:131710399	chr5:132374707	C	A	1	0.97603	0.9959	Histone modification	GO_0016570	BLUEPRINT	27863251	European	2016	Neutrophils	H3K4me1	5:131445104:131454077	-0.4361	0.1024	2.06e-05	-	173	1	-	BLUEPRINT_H3K4me1_EUR_2016
rs11950562	rs11950562	chr5:131652529	chr5:132316836	A	C	rs13357280	chr5:131600187	chr5:132264494	A	G	1	0.84548	0.94978	DNA methylation	GO_0006306	BLUEPRINT	27863251	European	2016	Monocytes	cg18318560	chr5:131563015	-0.4219	0.0991	2.068e-05	-	196	1	-	BLUEPRINT_methQTL_EUR_2016
rs11950562	rs11950562	chr5:131652529	chr5:132316836	A	C	rs7735891	chr5:131597005	chr5:132261312	C	T	1	0.84184	0.94967	DNA methylation	GO_0006306	BLUEPRINT	27863251	European	2016	Monocytes	cg18318560	chr5:131563015	-0.4219	0.0991	2.068e-05	-	196	1	-	BLUEPRINT_methQTL_EUR_2016
rs11950562	rs11950562	chr5:131652529	chr5:132316836	A	C	rs10479000	chr5:131607402	chr5:132271709	T	C	1	0.84184	0.94967	DNA methylation	GO_0006306	BLUEPRINT	27863251	European	2016	Monocytes	cg18318560	chr5:131563015	-0.4219	0.0991	2.068e-05	-	196	1	-	BLUEPRINT_methQTL_EUR_2016
rs11950562	rs11950562	chr5:131652529	chr5:132316836	A	C	rs6863213	chr5:131575932	chr5:132240239	C	T	1	0.82381	0.94907	DNA methylation	GO_0006306	BLUEPRINT	27863251	European	2016	Monocytes	cg18318560	chr5:131563015	-0.4219	0.0991	2.068e-05	-	196	1	-	BLUEPRINT_methQTL_EUR_2016
rs11950562	rs11950562	chr5:131652529	chr5:132316836	A	C	rs11949055	chr5:131576737	chr5:132241044	T	C	1	0.82381	0.94907	DNA methylation	GO_0006306	BLUEPRINT	27863251	European	2016	Monocytes	cg18318560	chr5:131563015	-0.4219	0.0991	2.068e-05	-	196	1	-	BLUEPRINT_methQTL_EUR_2016
rs11950562	rs11950562	chr5:131652529	chr5:132316836	A	C	rs4705928	chr5:131578637	chr5:132242944	C	T	1	0.82381	0.94907	DNA methylation	GO_0006306	BLUEPRINT	27863251	European	2016	Monocytes	cg18318560	chr5:131563015	-0.4219	0.0991	2.068e-05	-	196	1	-	BLUEPRINT_methQTL_EUR_2016
rs11950562	rs11950562	chr5:131652529	chr5:132316836	A	C	rs7720230	chr5:131592405	chr5:132256712	T	G	1	0.82381	0.94907	DNA methylation	GO_0006306	BLUEPRINT	27863251	European	2016	Monocytes	cg18318560	chr5:131563015	-0.4219	0.0991	2.068e-05	-	196	1	-	BLUEPRINT_methQTL_EUR_2016
rs11950562	rs11950562	chr5:131652529	chr5:132316836	A	C	rs7701414	chr5:131585958	chr5:132250265	A	G	1	0.82002	0.94495	DNA methylation	GO_0006306	BLUEPRINT	27863251	European	2016	Monocytes	cg18318560	chr5:131563015	-0.4219	0.0991	2.068e-05	-	196	1	-	BLUEPRINT_methQTL_EUR_2016
rs11950562	rs11950562	chr5:131652529	chr5:132316836	A	C	rs4594848	chr5:131586598	chr5:132250905	C	A	1	0.81646	0.94482	DNA methylation	GO_0006306	BLUEPRINT	27863251	European	2016	Monocytes	cg18318560	chr5:131563015	-0.4219	0.0991	2.068e-05	-	196	1	-	BLUEPRINT_methQTL_EUR_2016
rs11950562	rs11950562	chr5:131652529	chr5:132316836	A	C	rs2089855	chr5:131573529	chr5:132237836	A	G	1	0.82002	0.94495	DNA methylation	GO_0006306	BIOSQTL	27918535	European	2017	Whole blood	cg00594167	chr5:131772063	NA	NA	2.076e-05	-	3841	1	-	BIOSQTL_methQTL_EUR_2017
rs11950562	rs11950562	chr5:131652529	chr5:132316836	A	C	rs11955347	chr5:131567924	chr5:132232231	G	A	1	0.81268	0.94072	DNA methylation	GO_0006306	BLUEPRINT	27863251	European	2016	Neutrophils	cg09877947	chr5:131593287	-0.4222	0.0992	2.091e-05	-	197	1	-	BLUEPRINT_methQTL_EUR_2016
rs11950562	rs11950562	chr5:131652529	chr5:132316836	A	C	rs11955347	chr5:131567924	chr5:132232231	G	A	1	0.81268	0.94072	DNA methylation	GO_0006306	BLUEPRINT	27863251	European	2016	Neutrophils	cg07487948	chr5:131566683	0.4224	0.0993	2.099e-05	+	197	1	-	BLUEPRINT_methQTL_EUR_2016
rs11950562	rs11950562	chr5:131652529	chr5:132316836	A	C	rs4594848	chr5:131586598	chr5:132250905	C	A	1	0.81646	0.94482	DNA methylation	GO_0006306	BIOSQTL	27918535	European	2017	Whole blood	cg16545743	chr5:131396226	NA	NA	2.119e-05	+	3841	1	-	BIOSQTL_methQTL_EUR_2017
rs11950562	rs11950562	chr5:131652529	chr5:132316836	A	C	rs11950562	chr5:131652529	chr5:132316836	A	C	0	1	1	DNA methylation	GO_0006306	BLUEPRINT	27863251	European	2016	T cells	cg06968155	chr5:131705112	-0.4852	0.1141	2.122e-05	-	132	1	-	BLUEPRINT_methQTL_EUR_2016
rs11950562	rs11950562	chr5:131652529	chr5:132316836	A	C	rs4705938	chr5:131694077	chr5:132358384	T	C	1	0.99596	1	DNA methylation	GO_0006306	BLUEPRINT	27863251	European	2016	T cells	cg06968155	chr5:131705112	-0.4852	0.1141	2.122e-05	-	132	1	-	BLUEPRINT_methQTL_EUR_2016
rs11950562	rs11950562	chr5:131652529	chr5:132316836	A	C	rs10058074	chr5:131686146	chr5:132350453	G	A	1	0.97605	1	DNA methylation	GO_0006306	BLUEPRINT	27863251	European	2016	T cells	cg06968155	chr5:131705112	-0.4852	0.1141	2.122e-05	-	132	1	-	BLUEPRINT_methQTL_EUR_2016
rs11950562	rs11950562	chr5:131652529	chr5:132316836	A	C	rs2089855	chr5:131573529	chr5:132237836	A	G	1	0.82002	0.94495	DNA methylation	GO_0006306	BLUEPRINT	27863251	European	2016	Neutrophils	cg17394978	chr5:131824502	0.4203	0.0989	2.132e-05	+	197	1	-	BLUEPRINT_methQTL_EUR_2016
rs11950562	rs11950562	chr5:131652529	chr5:132316836	A	C	rs1050152	chr5:131676320	chr5:132340627	C	T	1	0.80126	1	DNA methylation	GO_0006306	BLUEPRINT	27863251	European	2016	T cells	cg18758796	-	-0.4984	0.1173	2.138e-05	-	132	1	-	BLUEPRINT_methQTL_EUR_2016
rs11950562	rs11950562	chr5:131652529	chr5:132316836	A	C	rs2089855	chr5:131573529	chr5:132237836	A	G	1	0.82002	0.94495	DNA methylation	GO_0006306	BLUEPRINT	27863251	European	2016	Neutrophils	cg25350825	chr5:131633130	0.4199	0.0988	2.156e-05	+	197	1	-	BLUEPRINT_methQTL_EUR_2016
rs11950562	rs11950562	chr5:131652529	chr5:132316836	A	C	rs13357280	chr5:131600187	chr5:132264494	A	G	1	0.84548	0.94978	DNA methylation	GO_0006306	BLUEPRINT	27863251	European	2016	Neutrophils	cg18318560	chr5:131563015	-0.418	0.0985	2.189e-05	-	197	1	-	BLUEPRINT_methQTL_EUR_2016
rs11950562	rs11950562	chr5:131652529	chr5:132316836	A	C	rs7735891	chr5:131597005	chr5:132261312	C	T	1	0.84184	0.94967	DNA methylation	GO_0006306	BLUEPRINT	27863251	European	2016	Neutrophils	cg18318560	chr5:131563015	-0.418	0.0985	2.189e-05	-	197	1	-	BLUEPRINT_methQTL_EUR_2016
rs11950562	rs11950562	chr5:131652529	chr5:132316836	A	C	rs10479000	chr5:131607402	chr5:132271709	T	C	1	0.84184	0.94967	DNA methylation	GO_0006306	BLUEPRINT	27863251	European	2016	Neutrophils	cg18318560	chr5:131563015	-0.418	0.0985	2.189e-05	-	197	1	-	BLUEPRINT_methQTL_EUR_2016
rs11950562	rs11950562	chr5:131652529	chr5:132316836	A	C	rs6863213	chr5:131575932	chr5:132240239	C	T	1	0.82381	0.94907	DNA methylation	GO_0006306	BLUEPRINT	27863251	European	2016	Neutrophils	cg18318560	chr5:131563015	-0.418	0.0985	2.189e-05	-	197	1	-	BLUEPRINT_methQTL_EUR_2016
rs11950562	rs11950562	chr5:131652529	chr5:132316836	A	C	rs11949055	chr5:131576737	chr5:132241044	T	C	1	0.82381	0.94907	DNA methylation	GO_0006306	BLUEPRINT	27863251	European	2016	Neutrophils	cg18318560	chr5:131563015	-0.418	0.0985	2.189e-05	-	197	1	-	BLUEPRINT_methQTL_EUR_2016
rs11950562	rs11950562	chr5:131652529	chr5:132316836	A	C	rs4705928	chr5:131578637	chr5:132242944	C	T	1	0.82381	0.94907	DNA methylation	GO_0006306	BLUEPRINT	27863251	European	2016	Neutrophils	cg18318560	chr5:131563015	-0.418	0.0985	2.189e-05	-	197	1	-	BLUEPRINT_methQTL_EUR_2016
rs11950562	rs11950562	chr5:131652529	chr5:132316836	A	C	rs7720230	chr5:131592405	chr5:132256712	T	G	1	0.82381	0.94907	DNA methylation	GO_0006306	BLUEPRINT	27863251	European	2016	Neutrophils	cg18318560	chr5:131563015	-0.418	0.0985	2.189e-05	-	197	1	-	BLUEPRINT_methQTL_EUR_2016
rs11950562	rs11950562	chr5:131652529	chr5:132316836	A	C	rs7701414	chr5:131585958	chr5:132250265	A	G	1	0.82002	0.94495	DNA methylation	GO_0006306	BLUEPRINT	27863251	European	2016	Neutrophils	cg18318560	chr5:131563015	-0.418	0.0985	2.189e-05	-	197	1	-	BLUEPRINT_methQTL_EUR_2016
rs11950562	rs11950562	chr5:131652529	chr5:132316836	A	C	rs4594848	chr5:131586598	chr5:132250905	C	A	1	0.81646	0.94482	DNA methylation	GO_0006306	BLUEPRINT	27863251	European	2016	Neutrophils	cg18318560	chr5:131563015	-0.418	0.0985	2.189e-05	-	197	1	-	BLUEPRINT_methQTL_EUR_2016
rs11950562	rs11950562	chr5:131652529	chr5:132316836	A	C	rs72795121	chr5:131638324	chr5:132302631	T	A	1	0.97605	1	DNA methylation	GO_0006306	BLUEPRINT	27863251	European	2016	Monocytes	cg18318560	chr5:131563015	-0.4036	0.0951	2.194e-05	-	196	1	-	BLUEPRINT_methQTL_EUR_2016
rs11950562	rs11950562	chr5:131652529	chr5:132316836	A	C	rs11955347	chr5:131567924	chr5:132232231	G	A	1	0.81268	0.94072	DNA methylation	GO_0006306	BIOSQTL	27918535	European	2017	Whole blood	cg16545743	chr5:131396226	NA	NA	2.198e-05	+	3841	1	-	BIOSQTL_methQTL_EUR_2017
rs11950562	rs11950562	chr5:131652529	chr5:132316836	A	C	rs2631360	chr5:131707429	chr5:132371737	A	G	1	0.97603	0.9959	DNA methylation	GO_0006306	BLUEPRINT	27863251	European	2016	Monocytes	cg18758796	-	-0.4055	0.0956	2.21e-05	-	196	1	-	BLUEPRINT_methQTL_EUR_2016
rs11950562	rs11950562	chr5:131652529	chr5:132316836	A	C	rs200838	chr5:131710399	chr5:132374707	C	A	1	0.97603	0.9959	DNA methylation	GO_0006306	BLUEPRINT	27863251	European	2016	Monocytes	cg18758796	-	-0.4055	0.0956	2.21e-05	-	196	1	-	BLUEPRINT_methQTL_EUR_2016
rs11950562	rs11950562	chr5:131652529	chr5:132316836	A	C	rs1050152	chr5:131676320	chr5:132340627	C	T	1	0.80126	1	DNA methylation	GO_0006306	BLUEPRINT	27863251	European	2016	Monocytes	cg17394978	chr5:131824502	0.4163	0.0981	2.213e-05	+	196	1	-	BLUEPRINT_methQTL_EUR_2016
rs11950562	rs11950562	chr5:131652529	chr5:132316836	A	C	rs4705849	chr5:131559199	chr5:132223506	T	A	1	0.84148	0.93796	DNA methylation	GO_0006306	BLUEPRINT	27863251	European	2016	Monocytes	cg18318560	chr5:131563015	-0.4176	0.0984	2.215e-05	-	196	1	-	BLUEPRINT_methQTL_EUR_2016
rs11950562	rs11950562	chr5:131652529	chr5:132316836	A	C	rs72793283	chr5:131566941	chr5:132231248	G	A	1	0.81268	0.94072	DNA methylation	GO_0006306	BLUEPRINT	27863251	European	2016	Neutrophils	cg01419727	chr5:131438977	-0.4235	0.0998	2.215e-05	-	197	1	-	BLUEPRINT_methQTL_EUR_2016
rs11950562	rs11950562	chr5:131652529	chr5:132316836	A	C	rs11955347	chr5:131567924	chr5:132232231	G	A	1	0.81268	0.94072	DNA methylation	GO_0006306	BLUEPRINT	27863251	European	2016	Neutrophils	cg14196790	chr5:131705035	-0.4242	0.1	2.23e-05	-	197	1	-	BLUEPRINT_methQTL_EUR_2016
rs11950562	rs11950562	chr5:131652529	chr5:132316836	A	C	rs6863213	chr5:131575932	chr5:132240239	C	T	1	0.82381	0.94907	DNA methylation	GO_0006306	BIOSQTL	27918535	European	2017	Whole blood	cg23475112	chr5:131725301	NA	NA	2.237e-05	-	3841	1	-	BIOSQTL_methQTL_EUR_2017
rs11950562	rs11950562	chr5:131652529	chr5:132316836	A	C	rs11949055	chr5:131576737	chr5:132241044	T	C	1	0.82381	0.94907	DNA methylation	GO_0006306	BIOSQTL	27918535	European	2017	Whole blood	cg23475112	chr5:131725301	NA	NA	2.237e-05	-	3841	1	-	BIOSQTL_methQTL_EUR_2017
rs11950562	rs11950562	chr5:131652529	chr5:132316836	A	C	rs11955347	chr5:131567924	chr5:132232231	G	A	1	0.81268	0.94072	DNA methylation	GO_0006306	BLUEPRINT	27863251	European	2016	Neutrophils	cg01419727	chr5:131438977	-0.4218	0.0995	2.249e-05	-	197	1	-	BLUEPRINT_methQTL_EUR_2016
rs11950562	rs11950562	chr5:131652529	chr5:132316836	A	C	rs7705189	chr5:131623358	chr5:132287665	A	G	1	0.8303	0.92606	DNA methylation	GO_0006306	BLUEPRINT	27863251	European	2016	Monocytes	cg27615366	chr5:131592974	-0.4199	0.0991	2.274e-05	-	196	1	-	BLUEPRINT_methQTL_EUR_2016
rs11950562	rs11950562	chr5:131652529	chr5:132316836	A	C	rs4705849	chr5:131559199	chr5:132223506	T	A	1	0.84148	0.93796	DNA methylation	GO_0006306	BLUEPRINT	27863251	European	2016	Monocytes	cg27615366	chr5:131592974	-0.4197	0.0991	2.278e-05	-	196	1	-	BLUEPRINT_methQTL_EUR_2016
rs11950562	rs11950562	chr5:131652529	chr5:132316836	A	C	rs10058655	chr5:131570896	chr5:132235203	A	T	1	0.81268	0.94072	Percent-splice-in	GO_0016570	BLUEPRINT	27863251	European	2016	Neutrophils	Percent-splice-in	ENSG00000197208.5.4_131649462	0.4206	0.0993	2.284e-05	+	192	1	-	BLUEPRINT_PSI_EUR_2016
rs11950562	rs11950562	chr5:131652529	chr5:132316836	A	C	rs10060615	chr5:131708877	chr5:132373185	T	C	1	0.97204	0.99592	DNA methylation	GO_0006306	BIOSQTL	27918535	European	2017	Whole blood	cg23475112	chr5:131725301	NA	NA	2.292e-05	-	3841	1	-	BIOSQTL_methQTL_EUR_2017
rs11950562	rs11950562	chr5:131652529	chr5:132316836	A	C	rs72795121	chr5:131638324	chr5:132302631	T	A	1	0.97605	1	DNA methylation	GO_0006306	BLUEPRINT	27863251	European	2016	Monocytes	cg19040266	-	0.4033	0.0953	2.296e-05	+	196	1	-	BLUEPRINT_methQTL_EUR_2016
rs11950562	rs11950562	chr5:131652529	chr5:132316836	A	C	rs2089855	chr5:131573529	chr5:132237836	A	G	1	0.82002	0.94495	DNA methylation	GO_0006306	BIOSQTL	27918535	European	2017	Whole blood	cg23475112	chr5:131725301	NA	NA	2.296e-05	-	3841	1	-	BIOSQTL_methQTL_EUR_2017
rs11950562	rs11950562	chr5:131652529	chr5:132316836	A	C	rs35388762	chr5:131565961	chr5:132230268	CT	C	1	0.81268	0.94072	DNA methylation	GO_0006306	BLUEPRINT	27863251	European	2016	Monocytes	cg18318560	chr5:131563015	-0.4226	0.0998	2.297e-05	-	196	1	-	BLUEPRINT_methQTL_EUR_2016
rs11950562	rs11950562	chr5:131652529	chr5:132316836	A	C	rs111547866	chr5:131564501	chr5:132228808	C	T	1	0.80206	0.9403	DNA methylation	GO_0006306	BLUEPRINT	27863251	European	2016	Monocytes	cg18318560	chr5:131563015	-0.4226	0.0998	2.297e-05	-	196	1	-	BLUEPRINT_methQTL_EUR_2016
rs11950562	rs11950562	chr5:131652529	chr5:132316836	A	C	rs112688207	chr5:131564636	chr5:132228943	C	T	1	0.80206	0.9403	DNA methylation	GO_0006306	BLUEPRINT	27863251	European	2016	Monocytes	cg18318560	chr5:131563015	-0.4226	0.0998	2.297e-05	-	196	1	-	BLUEPRINT_methQTL_EUR_2016
rs11950562	rs11950562	chr5:131652529	chr5:132316836	A	C	rs7735891	chr5:131597005	chr5:132261312	C	T	1	0.84184	0.94967	DNA methylation	GO_0006306	BIOSQTL	27918535	European	2017	Whole blood	cg16545743	chr5:131396226	NA	NA	2.298e-05	+	3841	1	-	BIOSQTL_methQTL_EUR_2017
rs11950562	rs11950562	chr5:131652529	chr5:132316836	A	C	rs112537099	chr5:131591725	chr5:132256032	C	G	1	0.82381	0.94907	DNA methylation	GO_0006306	BIOSQTL	27918535	European	2017	Whole blood	cg16545743	chr5:131396226	NA	NA	2.308e-05	+	3841	1	-	BIOSQTL_methQTL_EUR_2017
rs11950562	rs11950562	chr5:131652529	chr5:132316836	A	C	rs7720230	chr5:131592405	chr5:132256712	T	G	1	0.82381	0.94907	DNA methylation	GO_0006306	BIOSQTL	27918535	European	2017	Whole blood	cg16545743	chr5:131396226	NA	NA	2.308e-05	+	3841	1	-	BIOSQTL_methQTL_EUR_2017
rs11950562	rs11950562	chr5:131652529	chr5:132316836	A	C	rs35388762	chr5:131565961	chr5:132230268	CT	C	1	0.81268	0.94072	DNA methylation	GO_0006306	BLUEPRINT	27863251	European	2016	T cells	cg00255919	chr5:131827918	0.5017	0.1186	2.324e-05	+	132	1	-	BLUEPRINT_methQTL_EUR_2016
rs11950562	rs11950562	chr5:131652529	chr5:132316836	A	C	rs11955347	chr5:131567924	chr5:132232231	G	A	1	0.81268	0.94072	DNA methylation	GO_0006306	BLUEPRINT	27863251	European	2016	T cells	cg00255919	chr5:131827918	0.5017	0.1186	2.324e-05	+	132	1	-	BLUEPRINT_methQTL_EUR_2016
rs11950562	rs11950562	chr5:131652529	chr5:132316836	A	C	rs111547866	chr5:131564501	chr5:132228808	C	T	1	0.80206	0.9403	DNA methylation	GO_0006306	BLUEPRINT	27863251	European	2016	T cells	cg00255919	chr5:131827918	0.5017	0.1186	2.324e-05	+	132	1	-	BLUEPRINT_methQTL_EUR_2016
rs11950562	rs11950562	chr5:131652529	chr5:132316836	A	C	rs112688207	chr5:131564636	chr5:132228943	C	T	1	0.80206	0.9403	DNA methylation	GO_0006306	BLUEPRINT	27863251	European	2016	T cells	cg00255919	chr5:131827918	0.5017	0.1186	2.324e-05	+	132	1	-	BLUEPRINT_methQTL_EUR_2016
rs11950562	rs11950562	chr5:131652529	chr5:132316836	A	C	rs11955347	chr5:131567924	chr5:132232231	G	A	1	0.81268	0.94072	DNA methylation	GO_0006306	BIOSQTL	27918535	European	2017	Whole blood	cg00594167	chr5:131772063	NA	NA	2.349e-05	-	3841	1	-	BIOSQTL_methQTL_EUR_2017
rs11950562	rs11950562	chr5:131652529	chr5:132316836	A	C	rs1050152	chr5:131676320	chr5:132340627	C	T	1	0.80126	1	DNA methylation	GO_0006306	BLUEPRINT	27863251	European	2016	Neutrophils	cg07487948	chr5:131566683	0.4137	0.0978	2.35e-05	+	197	1	-	BLUEPRINT_methQTL_EUR_2016
rs11950562	rs11950562	chr5:131652529	chr5:132316836	A	C	rs11950562	chr5:131652529	chr5:132316836	A	C	0	1	1	DNA methylation	GO_0006306	BLUEPRINT	27863251	European	2016	T cells	cg25351996	chr5:131563782	0.4816	0.1139	2.367e-05	+	132	1	-	BLUEPRINT_methQTL_EUR_2016
rs11950562	rs11950562	chr5:131652529	chr5:132316836	A	C	rs4705938	chr5:131694077	chr5:132358384	T	C	1	0.99596	1	DNA methylation	GO_0006306	BLUEPRINT	27863251	European	2016	T cells	cg25351996	chr5:131563782	0.4816	0.1139	2.367e-05	+	132	1	-	BLUEPRINT_methQTL_EUR_2016
rs11950562	rs11950562	chr5:131652529	chr5:132316836	A	C	rs10058074	chr5:131686146	chr5:132350453	G	A	1	0.97605	1	DNA methylation	GO_0006306	BLUEPRINT	27863251	European	2016	T cells	cg25351996	chr5:131563782	0.4816	0.1139	2.367e-05	+	132	1	-	BLUEPRINT_methQTL_EUR_2016
rs11950562	rs11950562	chr5:131652529	chr5:132316836	A	C	rs2089855	chr5:131573529	chr5:132237836	A	G	1	0.82002	0.94495	DNA methylation	GO_0006306	BLUEPRINT	27863251	European	2016	Neutrophils	cg07487948	chr5:131566683	0.417	0.0987	2.383e-05	+	197	1	-	BLUEPRINT_methQTL_EUR_2016
rs11950562	rs11950562	chr5:131652529	chr5:132316836	A	C	rs112688207	chr5:131564636	chr5:132228943	C	T	1	0.80206	0.9403	DNA methylation	GO_0006306	BIOSQTL	27918535	European	2017	Whole blood	cg00594167	chr5:131772063	NA	NA	2.394e-05	-	3841	1	-	BIOSQTL_methQTL_EUR_2017
rs11950562	rs11950562	chr5:131652529	chr5:132316836	A	C	rs6863213	chr5:131575932	chr5:132240239	C	T	1	0.82381	0.94907	DNA methylation	GO_0006306	BIOSQTL	27918535	European	2017	Whole blood	cg00594167	chr5:131772063	NA	NA	2.402e-05	-	3841	1	-	BIOSQTL_methQTL_EUR_2017
rs11950562	rs11950562	chr5:131652529	chr5:132316836	A	C	rs4705926	chr5:131561758	chr5:132226065	C	T	1	0.84892	0.94209	DNA methylation	GO_0006306	BLUEPRINT	27863251	European	2016	Neutrophils	cg07487948	chr5:131566683	0.4179	0.0989	2.405e-05	+	197	1	-	BLUEPRINT_methQTL_EUR_2016
rs11950562	rs11950562	chr5:131652529	chr5:132316836	A	C	rs72793278	chr5:131561372	chr5:132225679	C	A	1	0.84148	0.93796	DNA methylation	GO_0006306	BLUEPRINT	27863251	European	2016	Neutrophils	cg07487948	chr5:131566683	0.4179	0.0989	2.405e-05	+	197	1	-	BLUEPRINT_methQTL_EUR_2016
rs11950562	rs11950562	chr5:131652529	chr5:132316836	A	C	rs13357280	chr5:131600187	chr5:132264494	A	G	1	0.84548	0.94978	Percent-splice-in	GO_0016570	BLUEPRINT	27863251	European	2016	Neutrophils	Percent-splice-in	ENSG00000125347.8.3_131821942	-0.4188	0.0992	2.41e-05	-	192	1	-	BLUEPRINT_PSI_EUR_2016
rs11950562	rs11950562	chr5:131652529	chr5:132316836	A	C	rs7735891	chr5:131597005	chr5:132261312	C	T	1	0.84184	0.94967	Percent-splice-in	GO_0016570	BLUEPRINT	27863251	European	2016	Neutrophils	Percent-splice-in	ENSG00000125347.8.3_131821942	-0.4188	0.0992	2.41e-05	-	192	1	-	BLUEPRINT_PSI_EUR_2016
rs11950562	rs11950562	chr5:131652529	chr5:132316836	A	C	rs10479000	chr5:131607402	chr5:132271709	T	C	1	0.84184	0.94967	Percent-splice-in	GO_0016570	BLUEPRINT	27863251	European	2016	Neutrophils	Percent-splice-in	ENSG00000125347.8.3_131821942	-0.4188	0.0992	2.41e-05	-	192	1	-	BLUEPRINT_PSI_EUR_2016
rs11950562	rs11950562	chr5:131652529	chr5:132316836	A	C	rs6863213	chr5:131575932	chr5:132240239	C	T	1	0.82381	0.94907	Percent-splice-in	GO_0016570	BLUEPRINT	27863251	European	2016	Neutrophils	Percent-splice-in	ENSG00000125347.8.3_131821942	-0.4188	0.0992	2.41e-05	-	192	1	-	BLUEPRINT_PSI_EUR_2016
rs11950562	rs11950562	chr5:131652529	chr5:132316836	A	C	rs11949055	chr5:131576737	chr5:132241044	T	C	1	0.82381	0.94907	Percent-splice-in	GO_0016570	BLUEPRINT	27863251	European	2016	Neutrophils	Percent-splice-in	ENSG00000125347.8.3_131821942	-0.4188	0.0992	2.41e-05	-	192	1	-	BLUEPRINT_PSI_EUR_2016
rs11950562	rs11950562	chr5:131652529	chr5:132316836	A	C	rs4705928	chr5:131578637	chr5:132242944	C	T	1	0.82381	0.94907	Percent-splice-in	GO_0016570	BLUEPRINT	27863251	European	2016	Neutrophils	Percent-splice-in	ENSG00000125347.8.3_131821942	-0.4188	0.0992	2.41e-05	-	192	1	-	BLUEPRINT_PSI_EUR_2016
rs11950562	rs11950562	chr5:131652529	chr5:132316836	A	C	rs7720230	chr5:131592405	chr5:132256712	T	G	1	0.82381	0.94907	Percent-splice-in	GO_0016570	BLUEPRINT	27863251	European	2016	Neutrophils	Percent-splice-in	ENSG00000125347.8.3_131821942	-0.4188	0.0992	2.41e-05	-	192	1	-	BLUEPRINT_PSI_EUR_2016
rs11950562	rs11950562	chr5:131652529	chr5:132316836	A	C	rs7701414	chr5:131585958	chr5:132250265	A	G	1	0.82002	0.94495	Percent-splice-in	GO_0016570	BLUEPRINT	27863251	European	2016	Neutrophils	Percent-splice-in	ENSG00000125347.8.3_131821942	-0.4188	0.0992	2.41e-05	-	192	1	-	BLUEPRINT_PSI_EUR_2016
rs11950562	rs11950562	chr5:131652529	chr5:132316836	A	C	rs4594848	chr5:131586598	chr5:132250905	C	A	1	0.81646	0.94482	Percent-splice-in	GO_0016570	BLUEPRINT	27863251	European	2016	Neutrophils	Percent-splice-in	ENSG00000125347.8.3_131821942	-0.4188	0.0992	2.41e-05	-	192	1	-	BLUEPRINT_PSI_EUR_2016
rs11950562	rs11950562	chr5:131652529	chr5:132316836	A	C	rs35388762	chr5:131565961	chr5:132230268	CT	C	1	0.81268	0.94072	DNA methylation	GO_0006306	BLUEPRINT	27863251	European	2016	Neutrophils	cg07487948	chr5:131566683	0.4218	0.0999	2.41e-05	+	197	1	-	BLUEPRINT_methQTL_EUR_2016
rs11950562	rs11950562	chr5:131652529	chr5:132316836	A	C	rs111547866	chr5:131564501	chr5:132228808	C	T	1	0.80206	0.9403	DNA methylation	GO_0006306	BLUEPRINT	27863251	European	2016	Neutrophils	cg07487948	chr5:131566683	0.4218	0.0999	2.41e-05	+	197	1	-	BLUEPRINT_methQTL_EUR_2016
rs11950562	rs11950562	chr5:131652529	chr5:132316836	A	C	rs112688207	chr5:131564636	chr5:132228943	C	T	1	0.80206	0.9403	DNA methylation	GO_0006306	BLUEPRINT	27863251	European	2016	Neutrophils	cg07487948	chr5:131566683	0.4218	0.0999	2.41e-05	+	197	1	-	BLUEPRINT_methQTL_EUR_2016
rs11950562	rs11950562	chr5:131652529	chr5:132316836	A	C	rs7705189	chr5:131623358	chr5:132287665	A	G	1	0.8303	0.92606	DNA methylation	GO_0006306	BLUEPRINT	27863251	European	2016	T cells	cg25351996	chr5:131563782	0.4941	0.117	2.413e-05	+	132	1	-	BLUEPRINT_methQTL_EUR_2016
rs11950562	rs11950562	chr5:131652529	chr5:132316836	A	C	rs11949055	chr5:131576737	chr5:132241044	T	C	1	0.82381	0.94907	DNA methylation	GO_0006306	BIOSQTL	27918535	European	2017	Whole blood	cg00594167	chr5:131772063	NA	NA	2.428e-05	-	3841	1	-	BIOSQTL_methQTL_EUR_2017
rs11950562	rs11950562	chr5:131652529	chr5:132316836	A	C	rs10058655	chr5:131570896	chr5:132235203	A	T	1	0.81268	0.94072	DNA methylation	GO_0006306	BIOSQTL	27918535	European	2017	Whole blood	cg00594167	chr5:131772063	NA	NA	2.434e-05	-	3841	1	-	BIOSQTL_methQTL_EUR_2017
rs11950562	rs11950562	chr5:131652529	chr5:132316836	A	C	rs10058655	chr5:131570896	chr5:132235203	A	T	1	0.81268	0.94072	DNA methylation	GO_0006306	BLUEPRINT	27863251	European	2016	Neutrophils	cg09877947	chr5:131593287	-0.4166	0.0987	2.443e-05	-	197	1	-	BLUEPRINT_methQTL_EUR_2016
rs11950562	rs11950562	chr5:131652529	chr5:132316836	A	C	rs10060615	chr5:131708877	chr5:132373185	T	C	1	0.97204	0.99592	DNA methylation	GO_0006306	BIOSQTL	27918535	European	2017	Whole blood	cg15421363	chr5:131826841	NA	NA	2.502e-05	+	3841	1	-	BIOSQTL_methQTL_EUR_2017
rs11950562	rs11950562	chr5:131652529	chr5:132316836	A	C	rs2631367	chr5:131705458	chr5:132369766	G	C	1	0.97998	0.9959	Percent-splice-in	GO_0016570	BLUEPRINT	27863251	European	2016	T cells	Percent-splice-in	ENSG00000197536.6.5_131811358	0.4255	0.101	2.508e-05	+	169	1	-	BLUEPRINT_PSI_EUR_2016
rs11950562	rs11950562	chr5:131652529	chr5:132316836	A	C	rs4705849	chr5:131559199	chr5:132223506	T	A	1	0.84148	0.93796	DNA methylation	GO_0006306	BLUEPRINT	27863251	European	2016	Neutrophils	cg25350825	chr5:131633130	0.4158	0.0987	2.516e-05	+	197	1	-	BLUEPRINT_methQTL_EUR_2016
rs11950562	rs11950562	chr5:131652529	chr5:132316836	A	C	rs35260072	chr5:131630852	chr5:132295159	A	C	1	0.80461	1	Percent-splice-in	GO_0016570	BLUEPRINT	27863251	European	2016	Monocytes	Percent-splice-in	ENSG00000197208.5.4_131649462	0.4234	0.1006	2.552e-05	+	194	1	-	BLUEPRINT_PSI_EUR_2016
rs11950562	rs11950562	chr5:131652529	chr5:132316836	A	C	rs11955347	chr5:131567924	chr5:132232231	G	A	1	0.81268	0.94072	DNA methylation	GO_0006306	BLUEPRINT	27863251	European	2016	Neutrophils	cg18318560	chr5:131563015	-0.4152	0.0987	2.571e-05	-	197	1	-	BLUEPRINT_methQTL_EUR_2016
rs11950562	rs11950562	chr5:131652529	chr5:132316836	A	C	rs2089855	chr5:131573529	chr5:132237836	A	G	1	0.82002	0.94495	Percent-splice-in	GO_0016570	BLUEPRINT	27863251	European	2016	Neutrophils	Percent-splice-in	ENSG00000125347.8.3_131821942	-0.4151	0.0987	2.606e-05	-	192	1	-	BLUEPRINT_PSI_EUR_2016
rs11950562	rs11950562	chr5:131652529	chr5:132316836	A	C	rs3844312	chr5:131582356	chr5:132246663	C	T	1	0.82381	0.94907	DNA methylation	GO_0006306	BIOSQTL	27918535	European	2017	Whole blood	cg23475112	chr5:131725301	NA	NA	2.609e-05	-	3841	1	-	BIOSQTL_methQTL_EUR_2017
rs11950562	rs11950562	chr5:131652529	chr5:132316836	A	C	rs4705926	chr5:131561758	chr5:132226065	C	T	1	0.84892	0.94209	DNA methylation	GO_0006306	BLUEPRINT	27863251	European	2016	Monocytes	cg27615366	chr5:131592974	-0.4185	0.0996	2.627e-05	-	196	1	-	BLUEPRINT_methQTL_EUR_2016
rs11950562	rs11950562	chr5:131652529	chr5:132316836	A	C	rs13357280	chr5:131600187	chr5:132264494	A	G	1	0.84548	0.94978	Histone modification	GO_0016570	BLUEPRINT	27863251	European	2016	T cells	H3K27ac	5:131703197:131709274	0.4894	0.1164	2.627e-05	+	143	1	-	BLUEPRINT_H3K27ac_EUR_2016
rs11950562	rs11950562	chr5:131652529	chr5:132316836	A	C	rs7735891	chr5:131597005	chr5:132261312	C	T	1	0.84184	0.94967	Histone modification	GO_0016570	BLUEPRINT	27863251	European	2016	T cells	H3K27ac	5:131703197:131709274	0.4894	0.1164	2.627e-05	+	143	1	-	BLUEPRINT_H3K27ac_EUR_2016
rs11950562	rs11950562	chr5:131652529	chr5:132316836	A	C	rs10479000	chr5:131607402	chr5:132271709	T	C	1	0.84184	0.94967	Histone modification	GO_0016570	BLUEPRINT	27863251	European	2016	T cells	H3K27ac	5:131703197:131709274	0.4894	0.1164	2.627e-05	+	143	1	-	BLUEPRINT_H3K27ac_EUR_2016
rs11950562	rs11950562	chr5:131652529	chr5:132316836	A	C	rs72793278	chr5:131561372	chr5:132225679	C	A	1	0.84148	0.93796	DNA methylation	GO_0006306	BLUEPRINT	27863251	European	2016	Monocytes	cg27615366	chr5:131592974	-0.4185	0.0996	2.627e-05	-	196	1	-	BLUEPRINT_methQTL_EUR_2016
rs11950562	rs11950562	chr5:131652529	chr5:132316836	A	C	rs6863213	chr5:131575932	chr5:132240239	C	T	1	0.82381	0.94907	Histone modification	GO_0016570	BLUEPRINT	27863251	European	2016	T cells	H3K27ac	5:131703197:131709274	0.4894	0.1164	2.627e-05	+	143	1	-	BLUEPRINT_H3K27ac_EUR_2016
rs11950562	rs11950562	chr5:131652529	chr5:132316836	A	C	rs11949055	chr5:131576737	chr5:132241044	T	C	1	0.82381	0.94907	Histone modification	GO_0016570	BLUEPRINT	27863251	European	2016	T cells	H3K27ac	5:131703197:131709274	0.4894	0.1164	2.627e-05	+	143	1	-	BLUEPRINT_H3K27ac_EUR_2016
rs11950562	rs11950562	chr5:131652529	chr5:132316836	A	C	rs4705928	chr5:131578637	chr5:132242944	C	T	1	0.82381	0.94907	Histone modification	GO_0016570	BLUEPRINT	27863251	European	2016	T cells	H3K27ac	5:131703197:131709274	0.4894	0.1164	2.627e-05	+	143	1	-	BLUEPRINT_H3K27ac_EUR_2016
rs11950562	rs11950562	chr5:131652529	chr5:132316836	A	C	rs7720230	chr5:131592405	chr5:132256712	T	G	1	0.82381	0.94907	Histone modification	GO_0016570	BLUEPRINT	27863251	European	2016	T cells	H3K27ac	5:131703197:131709274	0.4894	0.1164	2.627e-05	+	143	1	-	BLUEPRINT_H3K27ac_EUR_2016
rs11950562	rs11950562	chr5:131652529	chr5:132316836	A	C	rs7701414	chr5:131585958	chr5:132250265	A	G	1	0.82002	0.94495	Histone modification	GO_0016570	BLUEPRINT	27863251	European	2016	T cells	H3K27ac	5:131703197:131709274	0.4894	0.1164	2.627e-05	+	143	1	-	BLUEPRINT_H3K27ac_EUR_2016
rs11950562	rs11950562	chr5:131652529	chr5:132316836	A	C	rs4594848	chr5:131586598	chr5:132250905	C	A	1	0.81646	0.94482	Histone modification	GO_0016570	BLUEPRINT	27863251	European	2016	T cells	H3K27ac	5:131703197:131709274	0.4894	0.1164	2.627e-05	+	143	1	-	BLUEPRINT_H3K27ac_EUR_2016
rs11950562	rs11950562	chr5:131652529	chr5:132316836	A	C	rs4705926	chr5:131561758	chr5:132226065	C	T	1	0.84892	0.94209	DNA methylation	GO_0006306	BLUEPRINT	27863251	European	2016	Neutrophils	cg25350825	chr5:131633130	0.4167	0.0991	2.628e-05	+	197	1	-	BLUEPRINT_methQTL_EUR_2016
rs11950562	rs11950562	chr5:131652529	chr5:132316836	A	C	rs72793278	chr5:131561372	chr5:132225679	C	A	1	0.84148	0.93796	DNA methylation	GO_0006306	BLUEPRINT	27863251	European	2016	Neutrophils	cg25350825	chr5:131633130	0.4167	0.0991	2.628e-05	+	197	1	-	BLUEPRINT_methQTL_EUR_2016
rs11950562	rs11950562	chr5:131652529	chr5:132316836	A	C	rs17622208	chr5:131717050	chr5:132381358	G	A	1	0.99196	0.99597	DNA methylation	GO_0006306	BIOSQTL	27918535	European	2017	Whole blood	cg23475112	chr5:131725301	NA	NA	2.65e-05	-	3841	1	-	BIOSQTL_methQTL_EUR_2017
rs11950562	rs11950562	chr5:131652529	chr5:132316836	A	C	rs111547866	chr5:131564501	chr5:132228808	C	T	1	0.80206	0.9403	DNA methylation	GO_0006306	BIOSQTL	27918535	European	2017	Whole blood	cg23475112	chr5:131725301	NA	NA	2.65e-05	-	3841	1	-	BIOSQTL_methQTL_EUR_2017
rs11950562	rs11950562	chr5:131652529	chr5:132316836	A	C	rs111547866	chr5:131564501	chr5:132228808	C	T	1	0.80206	0.9403	DNA methylation	GO_0006306	BIOSQTL	27918535	European	2017	Whole blood	cg00594167	chr5:131772063	NA	NA	2.667e-05	-	3841	1	-	BIOSQTL_methQTL_EUR_2017
rs11950562	rs11950562	chr5:131652529	chr5:132316836	A	C	rs3844312	chr5:131582356	chr5:132246663	C	T	1	0.82381	0.94907	DNA methylation	GO_0006306	BIOSQTL	27918535	European	2017	Whole blood	cg00594167	chr5:131772063	NA	NA	2.683e-05	-	3841	1	-	BIOSQTL_methQTL_EUR_2017
rs11950562	rs11950562	chr5:131652529	chr5:132316836	A	C	rs72793280	chr5:131562900	chr5:132227207	C	T	1	0.80914	0.94058	DNA methylation	GO_0006306	BLUEPRINT	27863251	European	2016	Neutrophils	cg09877947	chr5:131593287	-0.4175	0.0995	2.698e-05	-	197	1	-	BLUEPRINT_methQTL_EUR_2016
rs11950562	rs11950562	chr5:131652529	chr5:132316836	A	C	rs2631367	chr5:131705458	chr5:132369766	G	C	1	0.97998	0.9959	DNA methylation	GO_0006306	BLUEPRINT	27863251	European	2016	Monocytes	cg18758796	-	-0.4034	0.0961	2.701e-05	-	196	1	-	BLUEPRINT_methQTL_EUR_2016
rs11950562	rs11950562	chr5:131652529	chr5:132316836	A	C	rs72793280	chr5:131562900	chr5:132227207	C	T	1	0.80914	0.94058	DNA methylation	GO_0006306	BLUEPRINT	27863251	European	2016	Neutrophils	cg07487948	chr5:131566683	0.4176	0.0995	2.726e-05	+	197	1	-	BLUEPRINT_methQTL_EUR_2016
rs11950562	rs11950562	chr5:131652529	chr5:132316836	A	C	rs72793283	chr5:131566941	chr5:132231248	G	A	1	0.81268	0.94072	DNA methylation	GO_0006306	BLUEPRINT	27863251	European	2016	Neutrophils	cg09877947	chr5:131593287	-0.4179	0.0996	2.728e-05	-	197	1	-	BLUEPRINT_methQTL_EUR_2016
rs11950562	rs11950562	chr5:131652529	chr5:132316836	A	C	rs7705189	chr5:131623358	chr5:132287665	A	G	1	0.8303	0.92606	DNA methylation	GO_0006306	BLUEPRINT	27863251	European	2016	T cells	cg06307176	chr5:131281290	-0.4912	0.1172	2.758e-05	-	132	1	-	BLUEPRINT_methQTL_EUR_2016
rs11950562	rs11950562	chr5:131652529	chr5:132316836	A	C	rs10075801	chr5:131677642	chr5:132341949	A	G	1	0.98	1	DNA methylation	GO_0006306	BIOSQTL	27918535	European	2017	Whole blood	cg00594167	chr5:131772063	NA	NA	2.763e-05	-	3841	1	-	BIOSQTL_methQTL_EUR_2017
rs11950562	rs11950562	chr5:131652529	chr5:132316836	A	C	rs4705849	chr5:131559199	chr5:132223506	T	A	1	0.84148	0.93796	Percent-splice-in	GO_0016570	BLUEPRINT	27863251	European	2016	Neutrophils	Percent-splice-in	ENSG00000197208.5.4_131649462	0.4154	0.0991	2.765e-05	+	192	1	-	BLUEPRINT_PSI_EUR_2016
rs11950562	rs11950562	chr5:131652529	chr5:132316836	A	C	rs2089855	chr5:131573529	chr5:132237836	A	G	1	0.82002	0.94495	DNA methylation	GO_0006306	BLUEPRINT	27863251	European	2016	Monocytes	cg18318560	chr5:131563015	-0.4135	0.0987	2.776e-05	-	196	1	-	BLUEPRINT_methQTL_EUR_2016
rs11950562	rs11950562	chr5:131652529	chr5:132316836	A	C	rs72793280	chr5:131562900	chr5:132227207	C	T	1	0.80914	0.94058	Percent-splice-in	GO_0016570	BLUEPRINT	27863251	European	2016	Neutrophils	Percent-splice-in	ENSG00000197208.5.4_131649462	0.4195	0.1001	2.776e-05	+	192	1	-	BLUEPRINT_PSI_EUR_2016
rs11950562	rs11950562	chr5:131652529	chr5:132316836	A	C	rs112688207	chr5:131564636	chr5:132228943	C	T	1	0.80206	0.9403	DNA methylation	GO_0006306	BIOSQTL	27918535	European	2017	Whole blood	cg23475112	chr5:131725301	NA	NA	2.797e-05	-	3841	1	-	BIOSQTL_methQTL_EUR_2017
rs11950562	rs11950562	chr5:131652529	chr5:132316836	A	C	rs17622208	chr5:131717050	chr5:132381358	G	A	1	0.99196	0.99597	Percent-splice-in	GO_0016570	BLUEPRINT	27863251	European	2016	Neutrophils	Percent-splice-in	ENSG00000197208.5.1_131647853	0.3978	0.095	2.802e-05	+	192	1	-	BLUEPRINT_PSI_EUR_2016
rs11950562	rs11950562	chr5:131652529	chr5:132316836	A	C	rs10060615	chr5:131708877	chr5:132373185	T	C	1	0.97204	0.99592	Percent-splice-in	GO_0016570	BLUEPRINT	27863251	European	2016	Neutrophils	Percent-splice-in	ENSG00000197208.5.1_131647853	0.3978	0.095	2.802e-05	+	192	1	-	BLUEPRINT_PSI_EUR_2016
rs11950562	rs11950562	chr5:131652529	chr5:132316836	A	C	rs1050152	chr5:131676320	chr5:132340627	C	T	1	0.80126	1	DNA methylation	GO_0006306	BLUEPRINT	27863251	European	2016	Neutrophils	cg18318560	chr5:131563015	-0.4071	0.0972	2.808e-05	-	197	1	-	BLUEPRINT_methQTL_EUR_2016
rs11950562	rs11950562	chr5:131652529	chr5:132316836	A	C	rs2089855	chr5:131573529	chr5:132237836	A	G	1	0.82002	0.94495	DNA methylation	GO_0006306	BLUEPRINT	27863251	European	2016	Neutrophils	cg18318560	chr5:131563015	-0.4106	0.0981	2.829e-05	-	197	1	-	BLUEPRINT_methQTL_EUR_2016
rs11950562	rs11950562	chr5:131652529	chr5:132316836	A	C	rs2631367	chr5:131705458	chr5:132369766	G	C	1	0.97998	0.9959	DNA methylation	GO_0006306	BLUEPRINT	27863251	European	2016	Neutrophils	cg11843238	chr5:131593191	-0.4011	0.0958	2.842e-05	-	197	1	-	BLUEPRINT_methQTL_EUR_2016
rs11950562	rs11950562	chr5:131652529	chr5:132316836	A	C	rs7701414	chr5:131585958	chr5:132250265	A	G	1	0.82002	0.94495	DNA methylation	GO_0006306	BIOSQTL	27918535	European	2017	Whole blood	cg23475112	chr5:131725301	NA	NA	2.844e-05	-	3841	1	-	BIOSQTL_methQTL_EUR_2017
rs11950562	rs11950562	chr5:131652529	chr5:132316836	A	C	rs11955347	chr5:131567924	chr5:132232231	G	A	1	0.81268	0.94072	Percent-splice-in	GO_0016570	BLUEPRINT	27863251	European	2016	Neutrophils	Percent-splice-in	ENSG00000197208.5.4_131649462	0.4182	0.0999	2.846e-05	+	192	1	-	BLUEPRINT_PSI_EUR_2016
rs11950562	rs11950562	chr5:131652529	chr5:132316836	A	C	rs4705928	chr5:131578637	chr5:132242944	C	T	1	0.82381	0.94907	DNA methylation	GO_0006306	BIOSQTL	27918535	European	2017	Whole blood	cg23475112	chr5:131725301	NA	NA	2.852e-05	-	3841	1	-	BIOSQTL_methQTL_EUR_2017
rs11950562	rs11950562	chr5:131652529	chr5:132316836	A	C	rs13357280	chr5:131600187	chr5:132264494	A	G	1	0.84548	0.94978	DNA methylation	GO_0006306	BLUEPRINT	27863251	European	2016	Neutrophils	cg25350825	chr5:131633130	0.416	0.0994	2.854e-05	+	197	1	-	BLUEPRINT_methQTL_EUR_2016
rs11950562	rs11950562	chr5:131652529	chr5:132316836	A	C	rs7735891	chr5:131597005	chr5:132261312	C	T	1	0.84184	0.94967	DNA methylation	GO_0006306	BLUEPRINT	27863251	European	2016	Neutrophils	cg25350825	chr5:131633130	0.416	0.0994	2.854e-05	+	197	1	-	BLUEPRINT_methQTL_EUR_2016
rs11950562	rs11950562	chr5:131652529	chr5:132316836	A	C	rs10479000	chr5:131607402	chr5:132271709	T	C	1	0.84184	0.94967	DNA methylation	GO_0006306	BLUEPRINT	27863251	European	2016	Neutrophils	cg25350825	chr5:131633130	0.416	0.0994	2.854e-05	+	197	1	-	BLUEPRINT_methQTL_EUR_2016
rs11950562	rs11950562	chr5:131652529	chr5:132316836	A	C	rs6863213	chr5:131575932	chr5:132240239	C	T	1	0.82381	0.94907	DNA methylation	GO_0006306	BLUEPRINT	27863251	European	2016	Neutrophils	cg25350825	chr5:131633130	0.416	0.0994	2.854e-05	+	197	1	-	BLUEPRINT_methQTL_EUR_2016
rs11950562	rs11950562	chr5:131652529	chr5:132316836	A	C	rs11949055	chr5:131576737	chr5:132241044	T	C	1	0.82381	0.94907	DNA methylation	GO_0006306	BLUEPRINT	27863251	European	2016	Neutrophils	cg25350825	chr5:131633130	0.416	0.0994	2.854e-05	+	197	1	-	BLUEPRINT_methQTL_EUR_2016
rs11950562	rs11950562	chr5:131652529	chr5:132316836	A	C	rs4705928	chr5:131578637	chr5:132242944	C	T	1	0.82381	0.94907	DNA methylation	GO_0006306	BLUEPRINT	27863251	European	2016	Neutrophils	cg25350825	chr5:131633130	0.416	0.0994	2.854e-05	+	197	1	-	BLUEPRINT_methQTL_EUR_2016
rs11950562	rs11950562	chr5:131652529	chr5:132316836	A	C	rs7720230	chr5:131592405	chr5:132256712	T	G	1	0.82381	0.94907	DNA methylation	GO_0006306	BLUEPRINT	27863251	European	2016	Neutrophils	cg25350825	chr5:131633130	0.416	0.0994	2.854e-05	+	197	1	-	BLUEPRINT_methQTL_EUR_2016
rs11950562	rs11950562	chr5:131652529	chr5:132316836	A	C	rs7701414	chr5:131585958	chr5:132250265	A	G	1	0.82002	0.94495	DNA methylation	GO_0006306	BLUEPRINT	27863251	European	2016	Neutrophils	cg25350825	chr5:131633130	0.416	0.0994	2.854e-05	+	197	1	-	BLUEPRINT_methQTL_EUR_2016
rs11950562	rs11950562	chr5:131652529	chr5:132316836	A	C	rs4594848	chr5:131586598	chr5:132250905	C	A	1	0.81646	0.94482	DNA methylation	GO_0006306	BLUEPRINT	27863251	European	2016	Neutrophils	cg25350825	chr5:131633130	0.416	0.0994	2.854e-05	+	197	1	-	BLUEPRINT_methQTL_EUR_2016
rs11950562	rs11950562	chr5:131652529	chr5:132316836	A	C	rs1050152	chr5:131676320	chr5:132340627	C	T	1	0.80126	1	DNA methylation	GO_0006306	BLUEPRINT	27863251	European	2016	T cells	cg08324925	chr5:131409159	-0.491	0.1173	2.861e-05	-	132	1	-	BLUEPRINT_methQTL_EUR_2016
rs11950562	rs11950562	chr5:131652529	chr5:132316836	A	C	rs4705849	chr5:131559199	chr5:132223506	T	A	1	0.84148	0.93796	DNA methylation	GO_0006306	BLUEPRINT	27863251	European	2016	Neutrophils	cg07487948	chr5:131566683	0.4123	0.0986	2.869e-05	+	197	1	-	BLUEPRINT_methQTL_EUR_2016
rs11950562	rs11950562	chr5:131652529	chr5:132316836	A	C	rs4594848	chr5:131586598	chr5:132250905	C	A	1	0.81646	0.94482	DNA methylation	GO_0006306	BIOSQTL	27918535	European	2017	Whole blood	cg23475112	chr5:131725301	NA	NA	2.872e-05	-	3841	1	-	BIOSQTL_methQTL_EUR_2017
rs11950562	rs11950562	chr5:131652529	chr5:132316836	A	C	rs4705926	chr5:131561758	chr5:132226065	C	T	1	0.84892	0.94209	DNA methylation	GO_0006306	BLUEPRINT	27863251	European	2016	Neutrophils	cg09877947	chr5:131593287	-0.4136	0.0989	2.902e-05	-	197	1	-	BLUEPRINT_methQTL_EUR_2016
rs11950562	rs11950562	chr5:131652529	chr5:132316836	A	C	rs72793278	chr5:131561372	chr5:132225679	C	A	1	0.84148	0.93796	DNA methylation	GO_0006306	BLUEPRINT	27863251	European	2016	Neutrophils	cg09877947	chr5:131593287	-0.4136	0.0989	2.902e-05	-	197	1	-	BLUEPRINT_methQTL_EUR_2016
rs11950562	rs11950562	chr5:131652529	chr5:132316836	A	C	rs72795121	chr5:131638324	chr5:132302631	T	A	1	0.97605	1	DNA methylation	GO_0006306	BLUEPRINT	27863251	European	2016	Neutrophils	cg11843238	chr5:131593191	-0.3981	0.0952	2.907e-05	-	197	1	-	BLUEPRINT_methQTL_EUR_2016
rs11950562	rs11950562	chr5:131652529	chr5:132316836	A	C	rs113823725	chr5:131563501	chr5:132227808	C	G	1	0.81268	0.94072	DNA methylation	GO_0006306	BIOSQTL	27918535	European	2017	Whole blood	cg16545743	chr5:131396226	NA	NA	2.915e-05	+	3841	1	-	BIOSQTL_methQTL_EUR_2017
rs11950562	rs11950562	chr5:131652529	chr5:132316836	A	C	rs17622208	chr5:131717050	chr5:132381358	G	A	1	0.99196	0.99597	DNA methylation	GO_0006306	BIOSQTL	27918535	European	2017	Whole blood	cg15421363	chr5:131826841	NA	NA	2.918e-05	+	3841	1	-	BIOSQTL_methQTL_EUR_2017
rs11950562	rs11950562	chr5:131652529	chr5:132316836	A	C	rs1050152	chr5:131676320	chr5:132340627	C	T	1	0.80126	1	DNA methylation	GO_0006306	BLUEPRINT	27863251	European	2016	T cells	cg07395648	chr5:131743802	0.488	0.1168	2.921e-05	+	132	1	-	BLUEPRINT_methQTL_EUR_2016
rs11950562	rs11950562	chr5:131652529	chr5:132316836	A	C	rs2089855	chr5:131573529	chr5:132237836	A	G	1	0.82002	0.94495	Percent-splice-in	GO_0016570	BLUEPRINT	27863251	European	2016	Neutrophils	Percent-splice-in	ENSG00000125347.8.5_131820190	-0.4134	0.0989	2.927e-05	-	192	1	-	BLUEPRINT_PSI_EUR_2016
rs11950562	rs11950562	chr5:131652529	chr5:132316836	A	C	rs1050152	chr5:131676320	chr5:132340627	C	T	1	0.80126	1	DNA methylation	GO_0006306	BLUEPRINT	27863251	European	2016	T cells	cg25351996	chr5:131563782	0.4889	0.117	2.955e-05	+	132	1	-	BLUEPRINT_methQTL_EUR_2016
rs11950562	rs11950562	chr5:131652529	chr5:132316836	A	C	rs72793283	chr5:131566941	chr5:132231248	G	A	1	0.81268	0.94072	DNA methylation	GO_0006306	BLUEPRINT	27863251	European	2016	T cells	cg00255919	chr5:131827918	0.4984	0.1193	2.957e-05	+	132	1	-	BLUEPRINT_methQTL_EUR_2016
rs11950562	rs11950562	chr5:131652529	chr5:132316836	A	C	rs11955347	chr5:131567924	chr5:132232231	G	A	1	0.81268	0.94072	DNA methylation	GO_0006306	BLUEPRINT	27863251	European	2016	Neutrophils	cg27615366	chr5:131592974	-0.4145	0.0993	2.978e-05	-	197	1	-	BLUEPRINT_methQTL_EUR_2016
rs11950562	rs11950562	chr5:131652529	chr5:132316836	A	C	rs2631367	chr5:131705458	chr5:132369766	G	C	1	0.97998	0.9959	DNA methylation	GO_0006306	BLUEPRINT	27863251	European	2016	Neutrophils	cg25350825	chr5:131633130	0.4009	0.096	2.982e-05	+	197	1	-	BLUEPRINT_methQTL_EUR_2016
rs11950562	rs11950562	chr5:131652529	chr5:132316836	A	C	rs112688207	chr5:131564636	chr5:132228943	C	T	1	0.80206	0.9403	DNA methylation	GO_0006306	BIOSQTL	27918535	European	2017	Whole blood	cg16545743	chr5:131396226	NA	NA	2.982e-05	+	3841	1	-	BIOSQTL_methQTL_EUR_2017
rs11950562	rs11950562	chr5:131652529	chr5:132316836	A	C	rs10058655	chr5:131570896	chr5:132235203	A	T	1	0.81268	0.94072	DNA methylation	GO_0006306	BLUEPRINT	27863251	European	2016	Neutrophils	cg14196790	chr5:131705035	-0.4154	0.0995	3.004e-05	-	197	1	-	BLUEPRINT_methQTL_EUR_2016
rs11950562	rs11950562	chr5:131652529	chr5:132316836	A	C	rs2089855	chr5:131573529	chr5:132237836	A	G	1	0.82002	0.94495	DNA methylation	GO_0006306	BLUEPRINT	27863251	European	2016	Monocytes	cg27615366	chr5:131592974	-0.4144	0.0993	3.015e-05	-	196	1	-	BLUEPRINT_methQTL_EUR_2016
rs11950562	rs11950562	chr5:131652529	chr5:132316836	A	C	rs10058655	chr5:131570896	chr5:132235203	A	T	1	0.81268	0.94072	DNA methylation	GO_0006306	BLUEPRINT	27863251	European	2016	Neutrophils	cg17394978	chr5:131824502	0.4132	0.099	3.015e-05	+	197	1	-	BLUEPRINT_methQTL_EUR_2016
rs11950562	rs11950562	chr5:131652529	chr5:132316836	A	C	rs72793280	chr5:131562900	chr5:132227207	C	T	1	0.80914	0.94058	DNA methylation	GO_0006306	BLUEPRINT	27863251	European	2016	T cells	cg00255919	chr5:131827918	0.4924	0.118	3.021e-05	+	132	1	-	BLUEPRINT_methQTL_EUR_2016
rs11950562	rs11950562	chr5:131652529	chr5:132316836	A	C	rs35388762	chr5:131565961	chr5:132230268	CT	C	1	0.81268	0.94072	DNA methylation	GO_0006306	BLUEPRINT	27863251	European	2016	Neutrophils	cg09877947	chr5:131593287	-0.4165	0.0999	3.048e-05	-	197	1	-	BLUEPRINT_methQTL_EUR_2016
rs11950562	rs11950562	chr5:131652529	chr5:132316836	A	C	rs111547866	chr5:131564501	chr5:132228808	C	T	1	0.80206	0.9403	DNA methylation	GO_0006306	BLUEPRINT	27863251	European	2016	Neutrophils	cg09877947	chr5:131593287	-0.4165	0.0999	3.048e-05	-	197	1	-	BLUEPRINT_methQTL_EUR_2016
rs11950562	rs11950562	chr5:131652529	chr5:132316836	A	C	rs112688207	chr5:131564636	chr5:132228943	C	T	1	0.80206	0.9403	DNA methylation	GO_0006306	BLUEPRINT	27863251	European	2016	Neutrophils	cg09877947	chr5:131593287	-0.4165	0.0999	3.048e-05	-	197	1	-	BLUEPRINT_methQTL_EUR_2016
rs11950562	rs11950562	chr5:131652529	chr5:132316836	A	C	rs72793280	chr5:131562900	chr5:132227207	C	T	1	0.80914	0.94058	DNA methylation	GO_0006306	BIOSQTL	27918535	European	2017	Whole blood	cg00594167	chr5:131772063	NA	NA	3.051e-05	-	3841	1	-	BIOSQTL_methQTL_EUR_2017
rs11950562	rs11950562	chr5:131652529	chr5:132316836	A	C	rs7701414	chr5:131585958	chr5:132250265	A	G	1	0.82002	0.94495	DNA methylation	GO_0006306	BIOSQTL	27918535	European	2017	Whole blood	cg00594167	chr5:131772063	NA	NA	3.067e-05	-	3841	1	-	BIOSQTL_methQTL_EUR_2017
rs11950562	rs11950562	chr5:131652529	chr5:132316836	A	C	rs4705926	chr5:131561758	chr5:132226065	C	T	1	0.84892	0.94209	Percent-splice-in	GO_0016570	BLUEPRINT	27863251	European	2016	Neutrophils	Percent-splice-in	ENSG00000197208.5.4_131649462	0.415	0.0996	3.07e-05	+	192	1	-	BLUEPRINT_PSI_EUR_2016
rs11950562	rs11950562	chr5:131652529	chr5:132316836	A	C	rs72793278	chr5:131561372	chr5:132225679	C	A	1	0.84148	0.93796	Percent-splice-in	GO_0016570	BLUEPRINT	27863251	European	2016	Neutrophils	Percent-splice-in	ENSG00000197208.5.4_131649462	0.415	0.0996	3.07e-05	+	192	1	-	BLUEPRINT_PSI_EUR_2016
rs11950562	rs11950562	chr5:131652529	chr5:132316836	A	C	rs17622208	chr5:131717050	chr5:132381358	G	A	1	0.99196	0.99597	Percent-splice-in	GO_0016570	BLUEPRINT	27863251	European	2016	T cells	Percent-splice-in	ENSG00000197536.6.5_131811358	0.4169	0.1001	3.093e-05	+	169	1	-	BLUEPRINT_PSI_EUR_2016
rs11950562	rs11950562	chr5:131652529	chr5:132316836	A	C	rs10060615	chr5:131708877	chr5:132373185	T	C	1	0.97204	0.99592	Percent-splice-in	GO_0016570	BLUEPRINT	27863251	European	2016	T cells	Percent-splice-in	ENSG00000197536.6.5_131811358	0.4169	0.1001	3.093e-05	+	169	1	-	BLUEPRINT_PSI_EUR_2016
rs11950562	rs11950562	chr5:131652529	chr5:132316836	A	C	rs35260072	chr5:131630852	chr5:132295159	A	C	1	0.80461	1	DNA methylation	GO_0006306	BLUEPRINT	27863251	European	2016	Neutrophils	cg11843238	chr5:131593191	-0.4103	0.0985	3.1e-05	-	197	1	-	BLUEPRINT_methQTL_EUR_2016
rs11950562	rs11950562	chr5:131652529	chr5:132316836	A	C	rs112537099	chr5:131591725	chr5:132256032	C	G	1	0.82381	0.94907	DNA methylation	GO_0006306	BIOSQTL	27918535	European	2017	Whole blood	cg23475112	chr5:131725301	NA	NA	3.127e-05	-	3841	1	-	BIOSQTL_methQTL_EUR_2017
rs11950562	rs11950562	chr5:131652529	chr5:132316836	A	C	rs7720230	chr5:131592405	chr5:132256712	T	G	1	0.82381	0.94907	DNA methylation	GO_0006306	BIOSQTL	27918535	European	2017	Whole blood	cg23475112	chr5:131725301	NA	NA	3.127e-05	-	3841	1	-	BIOSQTL_methQTL_EUR_2017
rs11950562	rs11950562	chr5:131652529	chr5:132316836	A	C	rs72795121	chr5:131638324	chr5:132302631	T	A	1	0.97605	1	DNA methylation	GO_0006306	BLUEPRINT	27863251	European	2016	Neutrophils	cg25350825	chr5:131633130	0.3974	0.0954	3.131e-05	+	197	1	-	BLUEPRINT_methQTL_EUR_2016
rs11950562	rs11950562	chr5:131652529	chr5:132316836	A	C	rs17622208	chr5:131717050	chr5:132381358	G	A	1	0.99196	0.99597	DNA methylation	GO_0006306	BLUEPRINT	27863251	European	2016	Monocytes	cg19040266	-	0.395	0.0949	3.133e-05	+	196	1	-	BLUEPRINT_methQTL_EUR_2016
rs11950562	rs11950562	chr5:131652529	chr5:132316836	A	C	rs10060615	chr5:131708877	chr5:132373185	T	C	1	0.97204	0.99592	DNA methylation	GO_0006306	BLUEPRINT	27863251	European	2016	Monocytes	cg19040266	-	0.395	0.0949	3.133e-05	+	196	1	-	BLUEPRINT_methQTL_EUR_2016
rs11950562	rs11950562	chr5:131652529	chr5:132316836	A	C	rs72793280	chr5:131562900	chr5:132227207	C	T	1	0.80914	0.94058	DNA methylation	GO_0006306	BLUEPRINT	27863251	European	2016	T cells	cg06307176	chr5:131281290	-0.4896	0.1176	3.135e-05	-	132	1	-	BLUEPRINT_methQTL_EUR_2016
rs11950562	rs11950562	chr5:131652529	chr5:132316836	A	C	rs10479000	chr5:131607402	chr5:132271709	T	C	1	0.84184	0.94967	DNA methylation	GO_0006306	BIOSQTL	27918535	European	2017	Whole blood	cg00594167	chr5:131772063	NA	NA	3.141e-05	-	3841	1	-	BIOSQTL_methQTL_EUR_2017
rs11950562	rs11950562	chr5:131652529	chr5:132316836	A	C	rs111547866	chr5:131564501	chr5:132228808	C	T	1	0.80206	0.9403	DNA methylation	GO_0006306	BIOSQTL	27918535	European	2017	Whole blood	cg16545743	chr5:131396226	NA	NA	3.146e-05	+	3841	1	-	BIOSQTL_methQTL_EUR_2017
rs11950562	rs11950562	chr5:131652529	chr5:132316836	A	C	rs4594848	chr5:131586598	chr5:132250905	C	A	1	0.81646	0.94482	DNA methylation	GO_0006306	BIOSQTL	27918535	European	2017	Whole blood	cg00594167	chr5:131772063	NA	NA	3.174e-05	-	3841	1	-	BIOSQTL_methQTL_EUR_2017
rs11950562	rs11950562	chr5:131652529	chr5:132316836	A	C	rs35260072	chr5:131630852	chr5:132295159	A	C	1	0.80461	1	DNA methylation	GO_0006306	BLUEPRINT	27863251	European	2016	T cells	cg15375424	chr5:131823451	0.4918	0.1182	3.189e-05	+	132	1	-	BLUEPRINT_methQTL_EUR_2016
rs11950562	rs11950562	chr5:131652529	chr5:132316836	A	C	rs72793283	chr5:131566941	chr5:132231248	G	A	1	0.81268	0.94072	DNA methylation	GO_0006306	BLUEPRINT	27863251	European	2016	Neutrophils	cg14196790	chr5:131705035	-0.4179	0.1005	3.19e-05	-	197	1	-	BLUEPRINT_methQTL_EUR_2016
rs11950562	rs11950562	chr5:131652529	chr5:132316836	A	C	rs35260072	chr5:131630852	chr5:132295159	A	C	1	0.80461	1	DNA methylation	GO_0006306	BLUEPRINT	27863251	European	2016	T cells	cg08324925	chr5:131409159	-0.4925	0.1184	3.194e-05	-	132	1	-	BLUEPRINT_methQTL_EUR_2016
rs11950562	rs11950562	chr5:131652529	chr5:132316836	A	C	rs10075801	chr5:131677642	chr5:132341949	A	G	1	0.98	1	DNA methylation	GO_0006306	BIOSQTL	27918535	European	2017	Whole blood	cg23475112	chr5:131725301	NA	NA	3.205e-05	-	3841	1	-	BIOSQTL_methQTL_EUR_2017
rs11950562	rs11950562	chr5:131652529	chr5:132316836	A	C	rs4705849	chr5:131559199	chr5:132223506	T	A	1	0.84148	0.93796	DNA methylation	GO_0006306	BLUEPRINT	27863251	European	2016	Neutrophils	cg01419727	chr5:131438977	-0.4107	0.0988	3.216e-05	-	197	1	-	BLUEPRINT_methQTL_EUR_2016
rs11950562	rs11950562	chr5:131652529	chr5:132316836	A	C	rs4705849	chr5:131559199	chr5:132223506	T	A	1	0.84148	0.93796	DNA methylation	GO_0006306	BIOSQTL	27918535	European	2017	Whole blood	cg16545743	chr5:131396226	NA	NA	3.236e-05	+	3841	1	-	BIOSQTL_methQTL_EUR_2017
rs11950562	rs11950562	chr5:131652529	chr5:132316836	A	C	rs56399423	chr5:131672657	chr5:132336964	T	C	1	0.80461	1	DNA methylation	GO_0006306	BLUEPRINT	27863251	European	2016	T cells	cg07395648	chr5:131743802	0.487	0.1172	3.243e-05	+	132	1	-	BLUEPRINT_methQTL_EUR_2016
rs11950562	rs11950562	chr5:131652529	chr5:132316836	A	C	rs7735891	chr5:131597005	chr5:132261312	C	T	1	0.84184	0.94967	DNA methylation	GO_0006306	BIOSQTL	27918535	European	2017	Whole blood	cg23475112	chr5:131725301	NA	NA	3.284e-05	-	3841	1	-	BIOSQTL_methQTL_EUR_2017
rs11950562	rs11950562	chr5:131652529	chr5:132316836	A	C	rs10058655	chr5:131570896	chr5:132235203	A	T	1	0.81268	0.94072	Percent-splice-in	GO_0016570	BLUEPRINT	27863251	European	2016	Neutrophils	Percent-splice-in	ENSG00000125347.8.5_131820190	-0.4112	0.099	3.286e-05	-	192	1	-	BLUEPRINT_PSI_EUR_2016
rs11950562	rs11950562	chr5:131652529	chr5:132316836	A	C	rs35260072	chr5:131630852	chr5:132295159	A	C	1	0.80461	1	DNA methylation	GO_0006306	BIOSQTL	27918535	European	2017	Whole blood	cg14675871	chr5:131408437	NA	NA	3.304e-05	+	3841	1	-	BIOSQTL_methQTL_EUR_2017
rs11950562	rs11950562	chr5:131652529	chr5:132316836	A	C	rs13357280	chr5:131600187	chr5:132264494	A	G	1	0.84548	0.94978	DNA methylation	GO_0006306	BLUEPRINT	27863251	European	2016	Monocytes	cg27615366	chr5:131592974	-0.4145	0.0999	3.308e-05	-	196	1	-	BLUEPRINT_methQTL_EUR_2016
rs11950562	rs11950562	chr5:131652529	chr5:132316836	A	C	rs7735891	chr5:131597005	chr5:132261312	C	T	1	0.84184	0.94967	DNA methylation	GO_0006306	BLUEPRINT	27863251	European	2016	Monocytes	cg27615366	chr5:131592974	-0.4145	0.0999	3.308e-05	-	196	1	-	BLUEPRINT_methQTL_EUR_2016
rs11950562	rs11950562	chr5:131652529	chr5:132316836	A	C	rs10479000	chr5:131607402	chr5:132271709	T	C	1	0.84184	0.94967	DNA methylation	GO_0006306	BLUEPRINT	27863251	European	2016	Monocytes	cg27615366	chr5:131592974	-0.4145	0.0999	3.308e-05	-	196	1	-	BLUEPRINT_methQTL_EUR_2016
rs11950562	rs11950562	chr5:131652529	chr5:132316836	A	C	rs6863213	chr5:131575932	chr5:132240239	C	T	1	0.82381	0.94907	DNA methylation	GO_0006306	BLUEPRINT	27863251	European	2016	Monocytes	cg27615366	chr5:131592974	-0.4145	0.0999	3.308e-05	-	196	1	-	BLUEPRINT_methQTL_EUR_2016
rs11950562	rs11950562	chr5:131652529	chr5:132316836	A	C	rs11949055	chr5:131576737	chr5:132241044	T	C	1	0.82381	0.94907	DNA methylation	GO_0006306	BLUEPRINT	27863251	European	2016	Monocytes	cg27615366	chr5:131592974	-0.4145	0.0999	3.308e-05	-	196	1	-	BLUEPRINT_methQTL_EUR_2016
rs11950562	rs11950562	chr5:131652529	chr5:132316836	A	C	rs4705928	chr5:131578637	chr5:132242944	C	T	1	0.82381	0.94907	DNA methylation	GO_0006306	BLUEPRINT	27863251	European	2016	Monocytes	cg27615366	chr5:131592974	-0.4145	0.0999	3.308e-05	-	196	1	-	BLUEPRINT_methQTL_EUR_2016
rs11950562	rs11950562	chr5:131652529	chr5:132316836	A	C	rs7720230	chr5:131592405	chr5:132256712	T	G	1	0.82381	0.94907	DNA methylation	GO_0006306	BLUEPRINT	27863251	European	2016	Monocytes	cg27615366	chr5:131592974	-0.4145	0.0999	3.308e-05	-	196	1	-	BLUEPRINT_methQTL_EUR_2016
rs11950562	rs11950562	chr5:131652529	chr5:132316836	A	C	rs7701414	chr5:131585958	chr5:132250265	A	G	1	0.82002	0.94495	DNA methylation	GO_0006306	BLUEPRINT	27863251	European	2016	Monocytes	cg27615366	chr5:131592974	-0.4145	0.0999	3.308e-05	-	196	1	-	BLUEPRINT_methQTL_EUR_2016
rs11950562	rs11950562	chr5:131652529	chr5:132316836	A	C	rs4594848	chr5:131586598	chr5:132250905	C	A	1	0.81646	0.94482	DNA methylation	GO_0006306	BLUEPRINT	27863251	European	2016	Monocytes	cg27615366	chr5:131592974	-0.4145	0.0999	3.308e-05	-	196	1	-	BLUEPRINT_methQTL_EUR_2016
rs11950562	rs11950562	chr5:131652529	chr5:132316836	A	C	rs13357280	chr5:131600187	chr5:132264494	A	G	1	0.84548	0.94978	DNA methylation	GO_0006306	BLUEPRINT	27863251	European	2016	Monocytes	cg21138405	-	0.4141	0.0998	3.322e-05	+	196	1	-	BLUEPRINT_methQTL_EUR_2016
rs11950562	rs11950562	chr5:131652529	chr5:132316836	A	C	rs7735891	chr5:131597005	chr5:132261312	C	T	1	0.84184	0.94967	DNA methylation	GO_0006306	BLUEPRINT	27863251	European	2016	Monocytes	cg21138405	-	0.4141	0.0998	3.322e-05	+	196	1	-	BLUEPRINT_methQTL_EUR_2016
rs11950562	rs11950562	chr5:131652529	chr5:132316836	A	C	rs10479000	chr5:131607402	chr5:132271709	T	C	1	0.84184	0.94967	DNA methylation	GO_0006306	BLUEPRINT	27863251	European	2016	Monocytes	cg21138405	-	0.4141	0.0998	3.322e-05	+	196	1	-	BLUEPRINT_methQTL_EUR_2016
rs11950562	rs11950562	chr5:131652529	chr5:132316836	A	C	rs6863213	chr5:131575932	chr5:132240239	C	T	1	0.82381	0.94907	DNA methylation	GO_0006306	BLUEPRINT	27863251	European	2016	Monocytes	cg21138405	-	0.4141	0.0998	3.322e-05	+	196	1	-	BLUEPRINT_methQTL_EUR_2016
rs11950562	rs11950562	chr5:131652529	chr5:132316836	A	C	rs11949055	chr5:131576737	chr5:132241044	T	C	1	0.82381	0.94907	DNA methylation	GO_0006306	BLUEPRINT	27863251	European	2016	Monocytes	cg21138405	-	0.4141	0.0998	3.322e-05	+	196	1	-	BLUEPRINT_methQTL_EUR_2016
rs11950562	rs11950562	chr5:131652529	chr5:132316836	A	C	rs4705928	chr5:131578637	chr5:132242944	C	T	1	0.82381	0.94907	DNA methylation	GO_0006306	BLUEPRINT	27863251	European	2016	Monocytes	cg21138405	-	0.4141	0.0998	3.322e-05	+	196	1	-	BLUEPRINT_methQTL_EUR_2016
rs11950562	rs11950562	chr5:131652529	chr5:132316836	A	C	rs7720230	chr5:131592405	chr5:132256712	T	G	1	0.82381	0.94907	DNA methylation	GO_0006306	BLUEPRINT	27863251	European	2016	Monocytes	cg21138405	-	0.4141	0.0998	3.322e-05	+	196	1	-	BLUEPRINT_methQTL_EUR_2016
rs11950562	rs11950562	chr5:131652529	chr5:132316836	A	C	rs7701414	chr5:131585958	chr5:132250265	A	G	1	0.82002	0.94495	DNA methylation	GO_0006306	BLUEPRINT	27863251	European	2016	Monocytes	cg21138405	-	0.4141	0.0998	3.322e-05	+	196	1	-	BLUEPRINT_methQTL_EUR_2016
rs11950562	rs11950562	chr5:131652529	chr5:132316836	A	C	rs4594848	chr5:131586598	chr5:132250905	C	A	1	0.81646	0.94482	DNA methylation	GO_0006306	BLUEPRINT	27863251	European	2016	Monocytes	cg21138405	-	0.4141	0.0998	3.322e-05	+	196	1	-	BLUEPRINT_methQTL_EUR_2016
rs11950562	rs11950562	chr5:131652529	chr5:132316836	A	C	rs7705189	chr5:131623358	chr5:132287665	A	G	1	0.8303	0.92606	Histone modification	GO_0016570	BLUEPRINT	27863251	European	2016	Monocytes	H3K4me1	5:131582300:131668331	0.4459	0.1075	3.33e-05	+	172	1	-	BLUEPRINT_H3K4me1_EUR_2016
rs11950562	rs11950562	chr5:131652529	chr5:132316836	A	C	rs72793283	chr5:131566941	chr5:132231248	G	A	1	0.81268	0.94072	DNA methylation	GO_0006306	BLUEPRINT	27863251	European	2016	Neutrophils	cg18318560	chr5:131563015	-0.4109	0.0991	3.353e-05	-	197	1	-	BLUEPRINT_methQTL_EUR_2016
rs11950562	rs11950562	chr5:131652529	chr5:132316836	A	C	rs10058655	chr5:131570896	chr5:132235203	A	T	1	0.81268	0.94072	DNA methylation	GO_0006306	BLUEPRINT	27863251	European	2016	Neutrophils	cg25350825	chr5:131633130	0.4107	0.099	3.356e-05	+	197	1	-	BLUEPRINT_methQTL_EUR_2016
rs11950562	rs11950562	chr5:131652529	chr5:132316836	A	C	rs72795121	chr5:131638324	chr5:132302631	T	A	1	0.97605	1	DNA methylation	GO_0006306	BLUEPRINT	27863251	European	2016	T cells	cg25351996	chr5:131563782	0.47	0.1133	3.357e-05	+	132	1	-	BLUEPRINT_methQTL_EUR_2016
rs11950562	rs11950562	chr5:131652529	chr5:132316836	A	C	rs11950562	chr5:131652529	chr5:132316836	A	C	0	1	1	DNA methylation	GO_0006306	BLUEPRINT	27863251	European	2016	Neutrophils	cg11843238	chr5:131593191	-0.3967	0.0957	3.376e-05	-	197	1	-	BLUEPRINT_methQTL_EUR_2016
rs11950562	rs11950562	chr5:131652529	chr5:132316836	A	C	rs4705938	chr5:131694077	chr5:132358384	T	C	1	0.99596	1	DNA methylation	GO_0006306	BLUEPRINT	27863251	European	2016	Neutrophils	cg11843238	chr5:131593191	-0.3967	0.0957	3.376e-05	-	197	1	-	BLUEPRINT_methQTL_EUR_2016
rs11950562	rs11950562	chr5:131652529	chr5:132316836	A	C	rs10058074	chr5:131686146	chr5:132350453	G	A	1	0.97605	1	DNA methylation	GO_0006306	BLUEPRINT	27863251	European	2016	Neutrophils	cg11843238	chr5:131593191	-0.3967	0.0957	3.376e-05	-	197	1	-	BLUEPRINT_methQTL_EUR_2016
rs11950562	rs11950562	chr5:131652529	chr5:132316836	A	C	rs7705189	chr5:131623358	chr5:132287665	A	G	1	0.8303	0.92606	DNA methylation	GO_0006306	BLUEPRINT	27863251	European	2016	Monocytes	cg21138405	-	0.4111	0.0992	3.383e-05	+	196	1	-	BLUEPRINT_methQTL_EUR_2016
rs11950562	rs11950562	chr5:131652529	chr5:132316836	A	C	rs7705189	chr5:131623358	chr5:132287665	A	G	1	0.8303	0.92606	Histone modification	GO_0016570	BLUEPRINT	27863251	European	2016	T cells	H3K27ac	5:131703197:131709274	0.4784	0.1154	3.387e-05	+	143	1	-	BLUEPRINT_H3K27ac_EUR_2016
rs11950562	rs11950562	chr5:131652529	chr5:132316836	A	C	rs4705926	chr5:131561758	chr5:132226065	C	T	1	0.84892	0.94209	DNA methylation	GO_0006306	BLUEPRINT	27863251	European	2016	T cells	cg06307176	chr5:131281290	-0.4837	0.1167	3.391e-05	-	132	1	-	BLUEPRINT_methQTL_EUR_2016
rs11950562	rs11950562	chr5:131652529	chr5:132316836	A	C	rs72793278	chr5:131561372	chr5:132225679	C	A	1	0.84148	0.93796	DNA methylation	GO_0006306	BLUEPRINT	27863251	European	2016	T cells	cg06307176	chr5:131281290	-0.4837	0.1167	3.391e-05	-	132	1	-	BLUEPRINT_methQTL_EUR_2016
rs11950562	rs11950562	chr5:131652529	chr5:132316836	A	C	rs7705189	chr5:131623358	chr5:132287665	A	G	1	0.8303	0.92606	DNA methylation	GO_0006306	BLUEPRINT	27863251	European	2016	Neutrophils	cg01419727	chr5:131438977	-0.4098	0.0989	3.395e-05	-	197	1	-	BLUEPRINT_methQTL_EUR_2016
rs11950562	rs11950562	chr5:131652529	chr5:132316836	A	C	rs72793283	chr5:131566941	chr5:132231248	G	A	1	0.81268	0.94072	DNA methylation	GO_0006306	BLUEPRINT	27863251	European	2016	Neutrophils	cg07487948	chr5:131566683	0.4134	0.0997	3.406e-05	+	197	1	-	BLUEPRINT_methQTL_EUR_2016
rs11950562	rs11950562	chr5:131652529	chr5:132316836	A	C	rs11950562	chr5:131652529	chr5:132316836	A	C	0	1	1	Percent-splice-in	GO_0016570	BLUEPRINT	27863251	European	2016	T cells	Percent-splice-in	ENSG00000197536.6.5_131811358	0.4189	0.1011	3.447e-05	+	169	1	-	BLUEPRINT_PSI_EUR_2016
rs11950562	rs11950562	chr5:131652529	chr5:132316836	A	C	rs4705938	chr5:131694077	chr5:132358384	T	C	1	0.99596	1	Percent-splice-in	GO_0016570	BLUEPRINT	27863251	European	2016	T cells	Percent-splice-in	ENSG00000197536.6.5_131811358	0.4189	0.1011	3.447e-05	+	169	1	-	BLUEPRINT_PSI_EUR_2016
rs11950562	rs11950562	chr5:131652529	chr5:132316836	A	C	rs10058074	chr5:131686146	chr5:132350453	G	A	1	0.97605	1	Percent-splice-in	GO_0016570	BLUEPRINT	27863251	European	2016	T cells	Percent-splice-in	ENSG00000197536.6.5_131811358	0.4189	0.1011	3.447e-05	+	169	1	-	BLUEPRINT_PSI_EUR_2016
rs11950562	rs11950562	chr5:131652529	chr5:132316836	A	C	rs4705926	chr5:131561758	chr5:132226065	C	T	1	0.84892	0.94209	DNA methylation	GO_0006306	BIOSQTL	27918535	European	2017	Whole blood	cg16545743	chr5:131396226	NA	NA	3.455e-05	+	3841	1	-	BIOSQTL_methQTL_EUR_2017
rs11950562	rs11950562	chr5:131652529	chr5:132316836	A	C	rs72793278	chr5:131561372	chr5:132225679	C	A	1	0.84148	0.93796	DNA methylation	GO_0006306	BIOSQTL	27918535	European	2017	Whole blood	cg16545743	chr5:131396226	NA	NA	3.455e-05	+	3841	1	-	BIOSQTL_methQTL_EUR_2017
rs11950562	rs11950562	chr5:131652529	chr5:132316836	A	C	rs13357280	chr5:131600187	chr5:132264494	A	G	1	0.84548	0.94978	Percent-splice-in	GO_0016570	BLUEPRINT	27863251	European	2016	Neutrophils	Percent-splice-in	ENSG00000197208.5.4_131649462	0.4132	0.0998	3.481e-05	+	192	1	-	BLUEPRINT_PSI_EUR_2016
rs11950562	rs11950562	chr5:131652529	chr5:132316836	A	C	rs7735891	chr5:131597005	chr5:132261312	C	T	1	0.84184	0.94967	Percent-splice-in	GO_0016570	BLUEPRINT	27863251	European	2016	Neutrophils	Percent-splice-in	ENSG00000197208.5.4_131649462	0.4132	0.0998	3.481e-05	+	192	1	-	BLUEPRINT_PSI_EUR_2016
rs11950562	rs11950562	chr5:131652529	chr5:132316836	A	C	rs10479000	chr5:131607402	chr5:132271709	T	C	1	0.84184	0.94967	Percent-splice-in	GO_0016570	BLUEPRINT	27863251	European	2016	Neutrophils	Percent-splice-in	ENSG00000197208.5.4_131649462	0.4132	0.0998	3.481e-05	+	192	1	-	BLUEPRINT_PSI_EUR_2016
rs11950562	rs11950562	chr5:131652529	chr5:132316836	A	C	rs6863213	chr5:131575932	chr5:132240239	C	T	1	0.82381	0.94907	Percent-splice-in	GO_0016570	BLUEPRINT	27863251	European	2016	Neutrophils	Percent-splice-in	ENSG00000197208.5.4_131649462	0.4132	0.0998	3.481e-05	+	192	1	-	BLUEPRINT_PSI_EUR_2016
rs11950562	rs11950562	chr5:131652529	chr5:132316836	A	C	rs11949055	chr5:131576737	chr5:132241044	T	C	1	0.82381	0.94907	Percent-splice-in	GO_0016570	BLUEPRINT	27863251	European	2016	Neutrophils	Percent-splice-in	ENSG00000197208.5.4_131649462	0.4132	0.0998	3.481e-05	+	192	1	-	BLUEPRINT_PSI_EUR_2016
rs11950562	rs11950562	chr5:131652529	chr5:132316836	A	C	rs4705928	chr5:131578637	chr5:132242944	C	T	1	0.82381	0.94907	Percent-splice-in	GO_0016570	BLUEPRINT	27863251	European	2016	Neutrophils	Percent-splice-in	ENSG00000197208.5.4_131649462	0.4132	0.0998	3.481e-05	+	192	1	-	BLUEPRINT_PSI_EUR_2016
rs11950562	rs11950562	chr5:131652529	chr5:132316836	A	C	rs7720230	chr5:131592405	chr5:132256712	T	G	1	0.82381	0.94907	Percent-splice-in	GO_0016570	BLUEPRINT	27863251	European	2016	Neutrophils	Percent-splice-in	ENSG00000197208.5.4_131649462	0.4132	0.0998	3.481e-05	+	192	1	-	BLUEPRINT_PSI_EUR_2016
rs11950562	rs11950562	chr5:131652529	chr5:132316836	A	C	rs7701414	chr5:131585958	chr5:132250265	A	G	1	0.82002	0.94495	Percent-splice-in	GO_0016570	BLUEPRINT	27863251	European	2016	Neutrophils	Percent-splice-in	ENSG00000197208.5.4_131649462	0.4132	0.0998	3.481e-05	+	192	1	-	BLUEPRINT_PSI_EUR_2016
rs11950562	rs11950562	chr5:131652529	chr5:132316836	A	C	rs4594848	chr5:131586598	chr5:132250905	C	A	1	0.81646	0.94482	Percent-splice-in	GO_0016570	BLUEPRINT	27863251	European	2016	Neutrophils	Percent-splice-in	ENSG00000197208.5.4_131649462	0.4132	0.0998	3.481e-05	+	192	1	-	BLUEPRINT_PSI_EUR_2016
rs11950562	rs11950562	chr5:131652529	chr5:132316836	A	C	rs72793283	chr5:131566941	chr5:132231248	G	A	1	0.81268	0.94072	DNA methylation	GO_0006306	BLUEPRINT	27863251	European	2016	Neutrophils	cg27615366	chr5:131592974	-0.4124	0.0996	3.49e-05	-	197	1	-	BLUEPRINT_methQTL_EUR_2016
rs11950562	rs11950562	chr5:131652529	chr5:132316836	A	C	rs10058074	chr5:131686146	chr5:132350453	G	A	1	0.97605	1	DNA methylation	GO_0006306	BIOSQTL	27918535	European	2017	Whole blood	cg23475112	chr5:131725301	NA	NA	3.5e-05	-	3841	1	-	BIOSQTL_methQTL_EUR_2017
rs11950562	rs11950562	chr5:131652529	chr5:132316836	A	C	rs72795121	chr5:131638324	chr5:132302631	T	A	1	0.97605	1	DNA methylation	GO_0006306	BIOSQTL	27918535	European	2017	Whole blood	cg20704330	chr5:131411525	NA	NA	3.507e-05	-	3841	1	-	BIOSQTL_methQTL_EUR_2017
rs11950562	rs11950562	chr5:131652529	chr5:132316836	A	C	rs10058655	chr5:131570896	chr5:132235203	A	T	1	0.81268	0.94072	DNA methylation	GO_0006306	BLUEPRINT	27863251	European	2016	Monocytes	cg18318560	chr5:131563015	-0.4088	0.0988	3.51e-05	-	196	1	-	BLUEPRINT_methQTL_EUR_2016
rs11950562	rs11950562	chr5:131652529	chr5:132316836	A	C	rs13357280	chr5:131600187	chr5:132264494	A	G	1	0.84548	0.94978	DNA methylation	GO_0006306	BIOSQTL	27918535	European	2017	Whole blood	cg23475112	chr5:131725301	NA	NA	3.513e-05	-	3841	1	-	BIOSQTL_methQTL_EUR_2017
rs11950562	rs11950562	chr5:131652529	chr5:132316836	A	C	rs72795121	chr5:131638324	chr5:132302631	T	A	1	0.97605	1	DNA methylation	GO_0006306	BLUEPRINT	27863251	European	2016	Neutrophils	cg15375424	chr5:131823451	0.3942	0.0953	3.521e-05	+	197	1	-	BLUEPRINT_methQTL_EUR_2016
rs11950562	rs11950562	chr5:131652529	chr5:132316836	A	C	rs2631360	chr5:131707429	chr5:132371737	A	G	1	0.97603	0.9959	DNA methylation	GO_0006306	BLUEPRINT	27863251	European	2016	Neutrophils	cg11843238	chr5:131593191	-0.3946	0.0954	3.533e-05	-	197	1	-	BLUEPRINT_methQTL_EUR_2016
rs11950562	rs11950562	chr5:131652529	chr5:132316836	A	C	rs200838	chr5:131710399	chr5:132374707	C	A	1	0.97603	0.9959	DNA methylation	GO_0006306	BLUEPRINT	27863251	European	2016	Neutrophils	cg11843238	chr5:131593191	-0.3946	0.0954	3.533e-05	-	197	1	-	BLUEPRINT_methQTL_EUR_2016
rs11950562	rs11950562	chr5:131652529	chr5:132316836	A	C	rs35388762	chr5:131565961	chr5:132230268	CT	C	1	0.81268	0.94072	DNA methylation	GO_0006306	BLUEPRINT	27863251	European	2016	Neutrophils	cg27615366	chr5:131592974	-0.413	0.0999	3.545e-05	-	197	1	-	BLUEPRINT_methQTL_EUR_2016
rs11950562	rs11950562	chr5:131652529	chr5:132316836	A	C	rs111547866	chr5:131564501	chr5:132228808	C	T	1	0.80206	0.9403	DNA methylation	GO_0006306	BLUEPRINT	27863251	European	2016	Neutrophils	cg27615366	chr5:131592974	-0.413	0.0999	3.545e-05	-	197	1	-	BLUEPRINT_methQTL_EUR_2016
rs11950562	rs11950562	chr5:131652529	chr5:132316836	A	C	rs112688207	chr5:131564636	chr5:132228943	C	T	1	0.80206	0.9403	DNA methylation	GO_0006306	BLUEPRINT	27863251	European	2016	Neutrophils	cg27615366	chr5:131592974	-0.413	0.0999	3.545e-05	-	197	1	-	BLUEPRINT_methQTL_EUR_2016
rs11950562	rs11950562	chr5:131652529	chr5:132316836	A	C	rs7705189	chr5:131623358	chr5:132287665	A	G	1	0.8303	0.92606	DNA methylation	GO_0006306	BIOSQTL	27918535	European	2017	Whole blood	cg23475112	chr5:131725301	NA	NA	3.562e-05	-	3841	1	-	BIOSQTL_methQTL_EUR_2017
rs11950562	rs11950562	chr5:131652529	chr5:132316836	A	C	rs17622208	chr5:131717050	chr5:132381358	G	A	1	0.99196	0.99597	DNA methylation	GO_0006306	BLUEPRINT	27863251	European	2016	Neutrophils	cg11843238	chr5:131593191	-0.3919	0.0948	3.581e-05	-	197	1	-	BLUEPRINT_methQTL_EUR_2016
rs11950562	rs11950562	chr5:131652529	chr5:132316836	A	C	rs10060615	chr5:131708877	chr5:132373185	T	C	1	0.97204	0.99592	DNA methylation	GO_0006306	BLUEPRINT	27863251	European	2016	Neutrophils	cg11843238	chr5:131593191	-0.3919	0.0948	3.581e-05	-	197	1	-	BLUEPRINT_methQTL_EUR_2016
rs11950562	rs11950562	chr5:131652529	chr5:132316836	A	C	rs1050152	chr5:131676320	chr5:132340627	C	T	1	0.80126	1	DNA methylation	GO_0006306	BLUEPRINT	27863251	European	2016	T cells	cg26369418	chr5:131409352	-0.4838	0.1171	3.602e-05	-	132	1	-	BLUEPRINT_methQTL_EUR_2016
rs11950562	rs11950562	chr5:131652529	chr5:132316836	A	C	rs17622208	chr5:131717050	chr5:132381358	G	A	1	0.99196	0.99597	DNA methylation	GO_0006306	BLUEPRINT	27863251	European	2016	Neutrophils	cg15375424	chr5:131823451	0.3917	0.0948	3.615e-05	+	197	1	-	BLUEPRINT_methQTL_EUR_2016
rs11950562	rs11950562	chr5:131652529	chr5:132316836	A	C	rs10060615	chr5:131708877	chr5:132373185	T	C	1	0.97204	0.99592	DNA methylation	GO_0006306	BLUEPRINT	27863251	European	2016	Neutrophils	cg15375424	chr5:131823451	0.3917	0.0948	3.615e-05	+	197	1	-	BLUEPRINT_methQTL_EUR_2016
rs11950562	rs11950562	chr5:131652529	chr5:132316836	A	C	rs72795121	chr5:131638324	chr5:132302631	T	A	1	0.97605	1	Percent-splice-in	GO_0016570	BLUEPRINT	27863251	European	2016	Neutrophils	Percent-splice-in	ENSG00000197208.5.4_131649462	0.3956	0.0958	3.653e-05	+	192	1	-	BLUEPRINT_PSI_EUR_2016
rs11950562	rs11950562	chr5:131652529	chr5:132316836	A	C	rs10058655	chr5:131570896	chr5:132235203	A	T	1	0.81268	0.94072	DNA methylation	GO_0006306	BLUEPRINT	27863251	European	2016	Neutrophils	cg18318560	chr5:131563015	-0.4052	0.0982	3.677e-05	-	197	1	-	BLUEPRINT_methQTL_EUR_2016
rs11950562	rs11950562	chr5:131652529	chr5:132316836	A	C	rs35260072	chr5:131630852	chr5:132295159	A	C	1	0.80461	1	DNA methylation	GO_0006306	BLUEPRINT	27863251	European	2016	T cells	cg26369418	chr5:131409352	-0.4874	0.1181	3.691e-05	-	132	1	-	BLUEPRINT_methQTL_EUR_2016
rs11950562	rs11950562	chr5:131652529	chr5:132316836	A	C	rs35260072	chr5:131630852	chr5:132295159	A	C	1	0.80461	1	DNA methylation	GO_0006306	BLUEPRINT	27863251	European	2016	T cells	cg07395648	chr5:131743802	0.4861	0.1179	3.723e-05	+	132	1	-	BLUEPRINT_methQTL_EUR_2016
rs11950562	rs11950562	chr5:131652529	chr5:132316836	A	C	rs10058655	chr5:131570896	chr5:132235203	A	T	1	0.81268	0.94072	Percent-splice-in	GO_0016570	BLUEPRINT	27863251	European	2016	Neutrophils	Percent-splice-in	ENSG00000125347.8.3_131821942	-0.4077	0.0989	3.727e-05	-	192	1	-	BLUEPRINT_PSI_EUR_2016
rs11950562	rs11950562	chr5:131652529	chr5:132316836	A	C	rs2089855	chr5:131573529	chr5:132237836	A	G	1	0.82002	0.94495	DNA methylation	GO_0006306	BLUEPRINT	27863251	European	2016	Monocytes	cg21138405	-	0.4094	0.0993	3.74e-05	+	196	1	-	BLUEPRINT_methQTL_EUR_2016
rs11950562	rs11950562	chr5:131652529	chr5:132316836	A	C	rs17622208	chr5:131717050	chr5:132381358	G	A	1	0.99196	0.99597	DNA methylation	GO_0006306	BLUEPRINT	27863251	European	2016	Monocytes	cg24749385	chr5:131829935	-0.3917	0.095	3.751e-05	-	196	1	-	BLUEPRINT_methQTL_EUR_2016
rs11950562	rs11950562	chr5:131652529	chr5:132316836	A	C	rs10060615	chr5:131708877	chr5:132373185	T	C	1	0.97204	0.99592	DNA methylation	GO_0006306	BLUEPRINT	27863251	European	2016	Monocytes	cg24749385	chr5:131829935	-0.3917	0.095	3.751e-05	-	196	1	-	BLUEPRINT_methQTL_EUR_2016
rs11950562	rs11950562	chr5:131652529	chr5:132316836	A	C	rs2631360	chr5:131707429	chr5:132371737	A	G	1	0.97603	0.9959	Percent-splice-in	GO_0016570	BLUEPRINT	27863251	European	2016	T cells	Percent-splice-in	ENSG00000197536.6.5_131811358	0.4144	0.1005	3.755e-05	+	169	1	-	BLUEPRINT_PSI_EUR_2016
rs11950562	rs11950562	chr5:131652529	chr5:132316836	A	C	rs200838	chr5:131710399	chr5:132374707	C	A	1	0.97603	0.9959	Percent-splice-in	GO_0016570	BLUEPRINT	27863251	European	2016	T cells	Percent-splice-in	ENSG00000197536.6.5_131811358	0.4144	0.1005	3.755e-05	+	169	1	-	BLUEPRINT_PSI_EUR_2016
rs11950562	rs11950562	chr5:131652529	chr5:132316836	A	C	rs17622208	chr5:131717050	chr5:132381358	G	A	1	0.99196	0.99597	DNA methylation	GO_0006306	BLUEPRINT	27863251	European	2016	Neutrophils	cg18318560	chr5:131563015	-0.3879	0.0942	3.834e-05	-	197	1	-	BLUEPRINT_methQTL_EUR_2016
rs11950562	rs11950562	chr5:131652529	chr5:132316836	A	C	rs10060615	chr5:131708877	chr5:132373185	T	C	1	0.97204	0.99592	DNA methylation	GO_0006306	BLUEPRINT	27863251	European	2016	Neutrophils	cg18318560	chr5:131563015	-0.3879	0.0942	3.834e-05	-	197	1	-	BLUEPRINT_methQTL_EUR_2016
rs11950562	rs11950562	chr5:131652529	chr5:132316836	A	C	rs7705189	chr5:131623358	chr5:132287665	A	G	1	0.8303	0.92606	Histone modification	GO_0016570	BLUEPRINT	27863251	European	2016	T cells	H3K4me1	5:131428850:131442812	-0.528	0.1283	3.845e-05	-	104	1	-	BLUEPRINT_H3K4me1_EUR_2016
rs11950562	rs11950562	chr5:131652529	chr5:132316836	A	C	rs112688207	chr5:131564636	chr5:132228943	C	T	1	0.80206	0.9403	DNA methylation	GO_0006306	BIOSQTL	27918535	European	2017	Whole blood	cg01185278	chr5:131347955	NA	NA	3.845e-05	-	3841	1	-	BIOSQTL_methQTL_EUR_2017
rs11950562	rs11950562	chr5:131652529	chr5:132316836	A	C	rs10058074	chr5:131686146	chr5:132350453	G	A	1	0.97605	1	DNA methylation	GO_0006306	BIOSQTL	27918535	European	2017	Whole blood	cg15421363	chr5:131826841	NA	NA	3.872e-05	+	3841	1	-	BIOSQTL_methQTL_EUR_2017
rs11950562	rs11950562	chr5:131652529	chr5:132316836	A	C	rs56399423	chr5:131672657	chr5:132336964	T	C	1	0.80461	1	DNA methylation	GO_0006306	BLUEPRINT	27863251	European	2016	T cells	cg26369418	chr5:131409352	-0.4833	0.1175	3.915e-05	-	132	1	-	BLUEPRINT_methQTL_EUR_2016
rs11950562	rs11950562	chr5:131652529	chr5:132316836	A	C	rs1050152	chr5:131676320	chr5:132340627	C	T	1	0.80126	1	DNA methylation	GO_0006306	BLUEPRINT	27863251	European	2016	T cells	cg15375424	chr5:131823451	0.4821	0.1173	3.963e-05	+	132	1	-	BLUEPRINT_methQTL_EUR_2016
rs11950562	rs11950562	chr5:131652529	chr5:132316836	A	C	rs11955347	chr5:131567924	chr5:132232231	G	A	1	0.81268	0.94072	Percent-splice-in	GO_0016570	BLUEPRINT	27863251	European	2016	Neutrophils	Percent-splice-in	ENSG00000125347.8.5_131820190	-0.4093	0.0996	3.993e-05	-	192	1	-	BLUEPRINT_PSI_EUR_2016
rs11950562	rs11950562	chr5:131652529	chr5:132316836	A	C	rs10479000	chr5:131607402	chr5:132271709	T	C	1	0.84184	0.94967	DNA methylation	GO_0006306	BIOSQTL	27918535	European	2017	Whole blood	cg23475112	chr5:131725301	NA	NA	4.057e-05	-	3841	1	-	BIOSQTL_methQTL_EUR_2017
rs11950562	rs11950562	chr5:131652529	chr5:132316836	A	C	rs2631360	chr5:131707429	chr5:132371737	A	G	1	0.97603	0.9959	Percent-splice-in	GO_0016570	BLUEPRINT	27863251	European	2016	Neutrophils	Percent-splice-in	ENSG00000125347.8.3_131821942	-0.3915	0.0954	4.091e-05	-	192	1	-	BLUEPRINT_PSI_EUR_2016
rs11950562	rs11950562	chr5:131652529	chr5:132316836	A	C	rs200838	chr5:131710399	chr5:132374707	C	A	1	0.97603	0.9959	Percent-splice-in	GO_0016570	BLUEPRINT	27863251	European	2016	Neutrophils	Percent-splice-in	ENSG00000125347.8.3_131821942	-0.3915	0.0954	4.091e-05	-	192	1	-	BLUEPRINT_PSI_EUR_2016
rs11950562	rs11950562	chr5:131652529	chr5:132316836	A	C	rs35388762	chr5:131565961	chr5:132230268	CT	C	1	0.81268	0.94072	DNA methylation	GO_0006306	BLUEPRINT	27863251	European	2016	T cells	cg06307176	chr5:131281290	-0.4855	0.1184	4.102e-05	-	132	1	-	BLUEPRINT_methQTL_EUR_2016
rs11950562	rs11950562	chr5:131652529	chr5:132316836	A	C	rs11955347	chr5:131567924	chr5:132232231	G	A	1	0.81268	0.94072	DNA methylation	GO_0006306	BLUEPRINT	27863251	European	2016	T cells	cg06307176	chr5:131281290	-0.4855	0.1184	4.102e-05	-	132	1	-	BLUEPRINT_methQTL_EUR_2016
rs11950562	rs11950562	chr5:131652529	chr5:132316836	A	C	rs111547866	chr5:131564501	chr5:132228808	C	T	1	0.80206	0.9403	DNA methylation	GO_0006306	BLUEPRINT	27863251	European	2016	T cells	cg06307176	chr5:131281290	-0.4855	0.1184	4.102e-05	-	132	1	-	BLUEPRINT_methQTL_EUR_2016
rs11950562	rs11950562	chr5:131652529	chr5:132316836	A	C	rs112688207	chr5:131564636	chr5:132228943	C	T	1	0.80206	0.9403	DNA methylation	GO_0006306	BLUEPRINT	27863251	European	2016	T cells	cg06307176	chr5:131281290	-0.4855	0.1184	4.102e-05	-	132	1	-	BLUEPRINT_methQTL_EUR_2016
rs11950562	rs11950562	chr5:131652529	chr5:132316836	A	C	rs7705189	chr5:131623358	chr5:132287665	A	G	1	0.8303	0.92606	DNA methylation	GO_0006306	BLUEPRINT	27863251	European	2016	Neutrophils	cg14196790	chr5:131705035	-0.4077	0.0994	4.13e-05	-	197	1	-	BLUEPRINT_methQTL_EUR_2016
rs11950562	rs11950562	chr5:131652529	chr5:132316836	A	C	rs11955347	chr5:131567924	chr5:132232231	G	A	1	0.81268	0.94072	DNA methylation	GO_0006306	BLUEPRINT	27863251	European	2016	Monocytes	cg18318560	chr5:131563015	-0.4075	0.0994	4.133e-05	-	196	1	-	BLUEPRINT_methQTL_EUR_2016
rs11950562	rs11950562	chr5:131652529	chr5:132316836	A	C	rs72793283	chr5:131566941	chr5:132231248	G	A	1	0.81268	0.94072	DNA methylation	GO_0006306	BLUEPRINT	27863251	European	2016	T cells	cg06307176	chr5:131281290	-0.4877	0.119	4.175e-05	-	132	1	-	BLUEPRINT_methQTL_EUR_2016
rs11950562	rs11950562	chr5:131652529	chr5:132316836	A	C	rs72793280	chr5:131562900	chr5:132227207	C	T	1	0.80914	0.94058	DNA methylation	GO_0006306	BIOSQTL	27918535	European	2017	Whole blood	cg16545743	chr5:131396226	NA	NA	4.185e-05	+	3841	1	-	BIOSQTL_methQTL_EUR_2017
rs11950562	rs11950562	chr5:131652529	chr5:132316836	A	C	rs2631360	chr5:131707429	chr5:132371737	A	G	1	0.97603	0.9959	DNA methylation	GO_0006306	BIOSQTL	27918535	European	2017	Whole blood	cg23475112	chr5:131725301	NA	NA	4.225e-05	-	3841	1	-	BIOSQTL_methQTL_EUR_2017
rs11950562	rs11950562	chr5:131652529	chr5:132316836	A	C	rs200838	chr5:131710399	chr5:132374707	C	A	1	0.97603	0.9959	DNA methylation	GO_0006306	BIOSQTL	27918535	European	2017	Whole blood	cg23475112	chr5:131725301	NA	NA	4.225e-05	-	3841	1	-	BIOSQTL_methQTL_EUR_2017
rs11950562	rs11950562	chr5:131652529	chr5:132316836	A	C	rs72793283	chr5:131566941	chr5:132231248	G	A	1	0.81268	0.94072	DNA methylation	GO_0006306	BIOSQTL	27918535	European	2017	Whole blood	cg16545743	chr5:131396226	NA	NA	4.244e-05	+	3841	1	-	BIOSQTL_methQTL_EUR_2017
rs11950562	rs11950562	chr5:131652529	chr5:132316836	A	C	rs2089855	chr5:131573529	chr5:132237836	A	G	1	0.82002	0.94495	DNA methylation	GO_0006306	BLUEPRINT	27863251	European	2016	Monocytes	cg18301423	chr5:131593218	-0.4078	0.0996	4.258e-05	-	196	1	-	BLUEPRINT_methQTL_EUR_2016
rs11950562	rs11950562	chr5:131652529	chr5:132316836	A	C	rs111547866	chr5:131564501	chr5:132228808	C	T	1	0.80206	0.9403	DNA methylation	GO_0006306	BIOSQTL	27918535	European	2017	Whole blood	cg01185278	chr5:131347955	NA	NA	4.269e-05	-	3841	1	-	BIOSQTL_methQTL_EUR_2017
rs11950562	rs11950562	chr5:131652529	chr5:132316836	A	C	rs35260072	chr5:131630852	chr5:132295159	A	C	1	0.80461	1	DNA methylation	GO_0006306	BIOSQTL	27918535	European	2017	Whole blood	cg16545743	chr5:131396226	NA	NA	4.277e-05	+	3841	1	-	BIOSQTL_methQTL_EUR_2017
rs11950562	rs11950562	chr5:131652529	chr5:132316836	A	C	rs10058655	chr5:131570896	chr5:132235203	A	T	1	0.81268	0.94072	DNA methylation	GO_0006306	BLUEPRINT	27863251	European	2016	Monocytes	cg18301423	chr5:131593218	-0.4081	0.0997	4.278e-05	-	196	1	-	BLUEPRINT_methQTL_EUR_2016
rs11950562	rs11950562	chr5:131652529	chr5:132316836	A	C	rs4705926	chr5:131561758	chr5:132226065	C	T	1	0.84892	0.94209	DNA methylation	GO_0006306	BLUEPRINT	27863251	European	2016	Monocytes	cg18301423	chr5:131593218	-0.4086	0.0999	4.307e-05	-	196	1	-	BLUEPRINT_methQTL_EUR_2016
rs11950562	rs11950562	chr5:131652529	chr5:132316836	A	C	rs72793278	chr5:131561372	chr5:132225679	C	A	1	0.84148	0.93796	DNA methylation	GO_0006306	BLUEPRINT	27863251	European	2016	Monocytes	cg18301423	chr5:131593218	-0.4086	0.0999	4.307e-05	-	196	1	-	BLUEPRINT_methQTL_EUR_2016
rs11950562	rs11950562	chr5:131652529	chr5:132316836	A	C	rs11950562	chr5:131652529	chr5:132316836	A	C	0	1	1	DNA methylation	GO_0006306	BIOSQTL	27918535	European	2017	Whole blood	cg15421363	chr5:131826841	NA	NA	4.314e-05	+	3841	1	-	BIOSQTL_methQTL_EUR_2017
rs11950562	rs11950562	chr5:131652529	chr5:132316836	A	C	rs11950562	chr5:131652529	chr5:132316836	A	C	0	1	1	DNA methylation	GO_0006306	BLUEPRINT	27863251	European	2016	Neutrophils	cg18318560	chr5:131563015	-0.3889	0.0951	4.324e-05	-	197	1	-	BLUEPRINT_methQTL_EUR_2016
rs11950562	rs11950562	chr5:131652529	chr5:132316836	A	C	rs4705938	chr5:131694077	chr5:132358384	T	C	1	0.99596	1	DNA methylation	GO_0006306	BLUEPRINT	27863251	European	2016	Neutrophils	cg18318560	chr5:131563015	-0.3889	0.0951	4.324e-05	-	197	1	-	BLUEPRINT_methQTL_EUR_2016
rs11950562	rs11950562	chr5:131652529	chr5:132316836	A	C	rs10058074	chr5:131686146	chr5:132350453	G	A	1	0.97605	1	DNA methylation	GO_0006306	BLUEPRINT	27863251	European	2016	Neutrophils	cg18318560	chr5:131563015	-0.3889	0.0951	4.324e-05	-	197	1	-	BLUEPRINT_methQTL_EUR_2016
rs11950562	rs11950562	chr5:131652529	chr5:132316836	A	C	rs113823725	chr5:131563501	chr5:132227808	C	G	1	0.81268	0.94072	DNA methylation	GO_0006306	BIOSQTL	27918535	European	2017	Whole blood	cg00594167	chr5:131772063	NA	NA	4.34e-05	-	3841	1	-	BIOSQTL_methQTL_EUR_2017
rs11950562	rs11950562	chr5:131652529	chr5:132316836	A	C	rs4705938	chr5:131694077	chr5:132358384	T	C	1	0.99596	1	DNA methylation	GO_0006306	BIOSQTL	27918535	European	2017	Whole blood	cg23475112	chr5:131725301	NA	NA	4.355e-05	-	3841	1	-	BIOSQTL_methQTL_EUR_2017
rs11950562	rs11950562	chr5:131652529	chr5:132316836	A	C	rs56399423	chr5:131672657	chr5:132336964	T	C	1	0.80461	1	DNA methylation	GO_0006306	BLUEPRINT	27863251	European	2016	Monocytes	cg18318560	chr5:131563015	-0.4017	0.0983	4.373e-05	-	196	1	-	BLUEPRINT_methQTL_EUR_2016
rs11950562	rs11950562	chr5:131652529	chr5:132316836	A	C	rs72795121	chr5:131638324	chr5:132302631	T	A	1	0.97605	1	DNA methylation	GO_0006306	BLUEPRINT	27863251	European	2016	Neutrophils	cg18318560	chr5:131563015	-0.3868	0.0947	4.42e-05	-	197	1	-	BLUEPRINT_methQTL_EUR_2016
rs11950562	rs11950562	chr5:131652529	chr5:132316836	A	C	rs35260072	chr5:131630852	chr5:132295159	A	C	1	0.80461	1	DNA methylation	GO_0006306	BLUEPRINT	27863251	European	2016	T cells	cg25351996	chr5:131563782	0.4825	0.1182	4.49e-05	+	132	1	-	BLUEPRINT_methQTL_EUR_2016
rs11950562	rs11950562	chr5:131652529	chr5:132316836	A	C	rs4705938	chr5:131694077	chr5:132358384	T	C	1	0.99596	1	DNA methylation	GO_0006306	BIOSQTL	27918535	European	2017	Whole blood	cg15421363	chr5:131826841	NA	NA	4.542e-05	+	3841	1	-	BIOSQTL_methQTL_EUR_2017
rs11950562	rs11950562	chr5:131652529	chr5:132316836	A	C	rs11950562	chr5:131652529	chr5:132316836	A	C	0	1	1	Percent-splice-in	GO_0016570	BLUEPRINT	27863251	European	2016	Neutrophils	Percent-splice-in	ENSG00000197208.5.4_131649462	0.3927	0.0963	4.551e-05	+	192	1	-	BLUEPRINT_PSI_EUR_2016
rs11950562	rs11950562	chr5:131652529	chr5:132316836	A	C	rs4705938	chr5:131694077	chr5:132358384	T	C	1	0.99596	1	Percent-splice-in	GO_0016570	BLUEPRINT	27863251	European	2016	Neutrophils	Percent-splice-in	ENSG00000197208.5.4_131649462	0.3927	0.0963	4.551e-05	+	192	1	-	BLUEPRINT_PSI_EUR_2016
rs11950562	rs11950562	chr5:131652529	chr5:132316836	A	C	rs10058074	chr5:131686146	chr5:132350453	G	A	1	0.97605	1	Percent-splice-in	GO_0016570	BLUEPRINT	27863251	European	2016	Neutrophils	Percent-splice-in	ENSG00000197208.5.4_131649462	0.3927	0.0963	4.551e-05	+	192	1	-	BLUEPRINT_PSI_EUR_2016
rs11950562	rs11950562	chr5:131652529	chr5:132316836	A	C	rs11950562	chr5:131652529	chr5:132316836	A	C	0	1	1	DNA methylation	GO_0006306	BIOSQTL	27918535	European	2017	Whole blood	cg23475112	chr5:131725301	NA	NA	4.59e-05	-	3841	1	-	BIOSQTL_methQTL_EUR_2017
rs11950562	rs11950562	chr5:131652529	chr5:132316836	A	C	rs11955347	chr5:131567924	chr5:132232231	G	A	1	0.81268	0.94072	DNA methylation	GO_0006306	BLUEPRINT	27863251	European	2016	Neutrophils	cg25350825	chr5:131633130	0.406	0.0997	4.622e-05	+	197	1	-	BLUEPRINT_methQTL_EUR_2016
rs11950562	rs11950562	chr5:131652529	chr5:132316836	A	C	rs56399423	chr5:131672657	chr5:132336964	T	C	1	0.80461	1	DNA methylation	GO_0006306	BLUEPRINT	27863251	European	2016	T cells	cg15375424	chr5:131823451	0.4795	0.1177	4.656e-05	+	132	1	-	BLUEPRINT_methQTL_EUR_2016
rs11950562	rs11950562	chr5:131652529	chr5:132316836	A	C	rs56399423	chr5:131672657	chr5:132336964	T	C	1	0.80461	1	DNA methylation	GO_0006306	BLUEPRINT	27863251	European	2016	T cells	cg25351996	chr5:131563782	0.4789	0.1176	4.675e-05	+	132	1	-	BLUEPRINT_methQTL_EUR_2016
rs11950562	rs11950562	chr5:131652529	chr5:132316836	A	C	rs35260072	chr5:131630852	chr5:132295159	A	C	1	0.80461	1	DNA methylation	GO_0006306	BLUEPRINT	27863251	European	2016	Neutrophils	cg18318560	chr5:131563015	-0.3987	0.0979	4.681e-05	-	197	1	-	BLUEPRINT_methQTL_EUR_2016
rs11950562	rs11950562	chr5:131652529	chr5:132316836	A	C	rs17622208	chr5:131717050	chr5:132381358	G	A	1	0.99196	0.99597	DNA methylation	GO_0006306	BLUEPRINT	27863251	European	2016	Neutrophils	cg17394978	chr5:131824502	0.3871	0.0951	4.7e-05	+	197	1	-	BLUEPRINT_methQTL_EUR_2016
rs11950562	rs11950562	chr5:131652529	chr5:132316836	A	C	rs10060615	chr5:131708877	chr5:132373185	T	C	1	0.97204	0.99592	DNA methylation	GO_0006306	BLUEPRINT	27863251	European	2016	Neutrophils	cg17394978	chr5:131824502	0.3871	0.0951	4.7e-05	+	197	1	-	BLUEPRINT_methQTL_EUR_2016
rs11950562	rs11950562	chr5:131652529	chr5:132316836	A	C	rs4705928	chr5:131578637	chr5:132242944	C	T	1	0.82381	0.94907	DNA methylation	GO_0006306	BIOSQTL	27918535	European	2017	Whole blood	cg01185278	chr5:131347955	NA	NA	4.722e-05	-	3841	1	-	BIOSQTL_methQTL_EUR_2017
rs11950562	rs11950562	chr5:131652529	chr5:132316836	A	C	rs72793280	chr5:131562900	chr5:132227207	C	T	1	0.80914	0.94058	DNA methylation	GO_0006306	BLUEPRINT	27863251	European	2016	Monocytes	cg27615366	chr5:131592974	-0.4078	0.1003	4.753e-05	-	196	1	-	BLUEPRINT_methQTL_EUR_2016
rs11950562	rs11950562	chr5:131652529	chr5:132316836	A	C	rs35388762	chr5:131565961	chr5:132230268	CT	C	1	0.81268	0.94072	DNA methylation	GO_0006306	BLUEPRINT	27863251	European	2016	Neutrophils	cg25350825	chr5:131633130	0.4075	0.1002	4.793e-05	+	197	1	-	BLUEPRINT_methQTL_EUR_2016
rs11950562	rs11950562	chr5:131652529	chr5:132316836	A	C	rs111547866	chr5:131564501	chr5:132228808	C	T	1	0.80206	0.9403	DNA methylation	GO_0006306	BLUEPRINT	27863251	European	2016	Neutrophils	cg25350825	chr5:131633130	0.4075	0.1002	4.793e-05	+	197	1	-	BLUEPRINT_methQTL_EUR_2016
rs11950562	rs11950562	chr5:131652529	chr5:132316836	A	C	rs112688207	chr5:131564636	chr5:132228943	C	T	1	0.80206	0.9403	DNA methylation	GO_0006306	BLUEPRINT	27863251	European	2016	Neutrophils	cg25350825	chr5:131633130	0.4075	0.1002	4.793e-05	+	197	1	-	BLUEPRINT_methQTL_EUR_2016
rs11950562	rs11950562	chr5:131652529	chr5:132316836	A	C	rs11950562	chr5:131652529	chr5:132316836	A	C	0	1	1	DNA methylation	GO_0006306	BLUEPRINT	27863251	European	2016	Neutrophils	cg17394978	chr5:131824502	0.3902	0.096	4.8e-05	+	197	1	-	BLUEPRINT_methQTL_EUR_2016
rs11950562	rs11950562	chr5:131652529	chr5:132316836	A	C	rs4705938	chr5:131694077	chr5:132358384	T	C	1	0.99596	1	DNA methylation	GO_0006306	BLUEPRINT	27863251	European	2016	Neutrophils	cg17394978	chr5:131824502	0.3902	0.096	4.8e-05	+	197	1	-	BLUEPRINT_methQTL_EUR_2016
rs11950562	rs11950562	chr5:131652529	chr5:132316836	A	C	rs10058074	chr5:131686146	chr5:132350453	G	A	1	0.97605	1	DNA methylation	GO_0006306	BLUEPRINT	27863251	European	2016	Neutrophils	cg17394978	chr5:131824502	0.3902	0.096	4.8e-05	+	197	1	-	BLUEPRINT_methQTL_EUR_2016
rs11950562	rs11950562	chr5:131652529	chr5:132316836	A	C	rs72793280	chr5:131562900	chr5:132227207	C	T	1	0.80914	0.94058	DNA methylation	GO_0006306	BLUEPRINT	27863251	European	2016	Neutrophils	cg25350825	chr5:131633130	0.4058	0.0999	4.823e-05	+	197	1	-	BLUEPRINT_methQTL_EUR_2016
rs11950562	rs11950562	chr5:131652529	chr5:132316836	A	C	rs35260072	chr5:131630852	chr5:132295159	A	C	1	0.80461	1	DNA methylation	GO_0006306	BLUEPRINT	27863251	European	2016	Neutrophils	cg01419727	chr5:131438977	-0.4013	0.0988	4.896e-05	-	197	1	-	BLUEPRINT_methQTL_EUR_2016
rs11950562	rs11950562	chr5:131652529	chr5:132316836	A	C	rs72795121	chr5:131638324	chr5:132302631	T	A	1	0.97605	1	Percent-splice-in	GO_0016570	BLUEPRINT	27863251	European	2016	T cells	Percent-splice-in	ENSG00000197536.6.5_131811358	0.409	0.1007	4.905e-05	+	169	1	-	BLUEPRINT_PSI_EUR_2016
rs11950562	rs11950562	chr5:131652529	chr5:132316836	A	C	rs13357280	chr5:131600187	chr5:132264494	A	G	1	0.84548	0.94978	DNA methylation	GO_0006306	BLUEPRINT	27863251	European	2016	Monocytes	cg18301423	chr5:131593218	-0.4064	0.1002	4.958e-05	-	196	1	-	BLUEPRINT_methQTL_EUR_2016
rs11950562	rs11950562	chr5:131652529	chr5:132316836	A	C	rs7735891	chr5:131597005	chr5:132261312	C	T	1	0.84184	0.94967	DNA methylation	GO_0006306	BLUEPRINT	27863251	European	2016	Monocytes	cg18301423	chr5:131593218	-0.4064	0.1002	4.958e-05	-	196	1	-	BLUEPRINT_methQTL_EUR_2016
rs11950562	rs11950562	chr5:131652529	chr5:132316836	A	C	rs10479000	chr5:131607402	chr5:132271709	T	C	1	0.84184	0.94967	DNA methylation	GO_0006306	BLUEPRINT	27863251	European	2016	Monocytes	cg18301423	chr5:131593218	-0.4064	0.1002	4.958e-05	-	196	1	-	BLUEPRINT_methQTL_EUR_2016
rs11950562	rs11950562	chr5:131652529	chr5:132316836	A	C	rs6863213	chr5:131575932	chr5:132240239	C	T	1	0.82381	0.94907	DNA methylation	GO_0006306	BLUEPRINT	27863251	European	2016	Monocytes	cg18301423	chr5:131593218	-0.4064	0.1002	4.958e-05	-	196	1	-	BLUEPRINT_methQTL_EUR_2016
rs11950562	rs11950562	chr5:131652529	chr5:132316836	A	C	rs11949055	chr5:131576737	chr5:132241044	T	C	1	0.82381	0.94907	DNA methylation	GO_0006306	BLUEPRINT	27863251	European	2016	Monocytes	cg18301423	chr5:131593218	-0.4064	0.1002	4.958e-05	-	196	1	-	BLUEPRINT_methQTL_EUR_2016
rs11950562	rs11950562	chr5:131652529	chr5:132316836	A	C	rs4705928	chr5:131578637	chr5:132242944	C	T	1	0.82381	0.94907	DNA methylation	GO_0006306	BLUEPRINT	27863251	European	2016	Monocytes	cg18301423	chr5:131593218	-0.4064	0.1002	4.958e-05	-	196	1	-	BLUEPRINT_methQTL_EUR_2016
rs11950562	rs11950562	chr5:131652529	chr5:132316836	A	C	rs7720230	chr5:131592405	chr5:132256712	T	G	1	0.82381	0.94907	DNA methylation	GO_0006306	BLUEPRINT	27863251	European	2016	Monocytes	cg18301423	chr5:131593218	-0.4064	0.1002	4.958e-05	-	196	1	-	BLUEPRINT_methQTL_EUR_2016
rs11950562	rs11950562	chr5:131652529	chr5:132316836	A	C	rs7701414	chr5:131585958	chr5:132250265	A	G	1	0.82002	0.94495	DNA methylation	GO_0006306	BLUEPRINT	27863251	European	2016	Monocytes	cg18301423	chr5:131593218	-0.4064	0.1002	4.958e-05	-	196	1	-	BLUEPRINT_methQTL_EUR_2016
rs11950562	rs11950562	chr5:131652529	chr5:132316836	A	C	rs4594848	chr5:131586598	chr5:132250905	C	A	1	0.81646	0.94482	DNA methylation	GO_0006306	BLUEPRINT	27863251	European	2016	Monocytes	cg18301423	chr5:131593218	-0.4064	0.1002	4.958e-05	-	196	1	-	BLUEPRINT_methQTL_EUR_2016
rs11950562	rs11950562	chr5:131652529	chr5:132316836	A	C	rs1050152	chr5:131676320	chr5:132340627	C	T	1	0.80126	1	DNA methylation	GO_0006306	BLUEPRINT	27863251	European	2016	Neutrophils	cg01419727	chr5:131438977	-0.3983	0.0982	4.986e-05	-	197	1	-	BLUEPRINT_methQTL_EUR_2016
rs11950562	rs11950562	chr5:131652529	chr5:132316836	A	C	rs35388762	chr5:131565961	chr5:132230268	CT	C	1	0.81268	0.94072	Percent-splice-in	GO_0016570	BLUEPRINT	27863251	European	2016	Neutrophils	Percent-splice-in	ENSG00000197208.5.4_131649462	0.4081	0.1006	4.998e-05	+	192	1	-	BLUEPRINT_PSI_EUR_2016
rs11950562	rs11950562	chr5:131652529	chr5:132316836	A	C	rs111547866	chr5:131564501	chr5:132228808	C	T	1	0.80206	0.9403	Percent-splice-in	GO_0016570	BLUEPRINT	27863251	European	2016	Neutrophils	Percent-splice-in	ENSG00000197208.5.4_131649462	0.4081	0.1006	4.998e-05	+	192	1	-	BLUEPRINT_PSI_EUR_2016
rs11950562	rs11950562	chr5:131652529	chr5:132316836	A	C	rs112688207	chr5:131564636	chr5:132228943	C	T	1	0.80206	0.9403	Percent-splice-in	GO_0016570	BLUEPRINT	27863251	European	2016	Neutrophils	Percent-splice-in	ENSG00000197208.5.4_131649462	0.4081	0.1006	4.998e-05	+	192	1	-	BLUEPRINT_PSI_EUR_2016
rs11950562	rs11950562	chr5:131652529	chr5:132316836	A	C	rs72795121	chr5:131638324	chr5:132302631	T	A	1	0.97605	1	DNA methylation	GO_0006306	BLUEPRINT	27863251	European	2016	Neutrophils	cg17394978	chr5:131824502	0.3875	0.0956	5.028e-05	+	197	1	-	BLUEPRINT_methQTL_EUR_2016
rs11950562	rs11950562	chr5:131652529	chr5:132316836	A	C	rs72793283	chr5:131566941	chr5:132231248	G	A	1	0.81268	0.94072	Percent-splice-in	GO_0016570	BLUEPRINT	27863251	European	2016	Neutrophils	Percent-splice-in	ENSG00000125347.8.3_131821942	-0.4047	0.0998	5.031e-05	-	192	1	-	BLUEPRINT_PSI_EUR_2016
rs11950562	rs11950562	chr5:131652529	chr5:132316836	A	C	rs35260072	chr5:131630852	chr5:132295159	A	C	1	0.80461	1	DNA methylation	GO_0006306	BIOSQTL	27918535	European	2017	Whole blood	cg11548978	chr5:131838993	NA	NA	5.148e-05	+	3841	1	-	BIOSQTL_methQTL_EUR_2017
rs11950562	rs11950562	chr5:131652529	chr5:132316836	A	C	rs3844312	chr5:131582356	chr5:132246663	C	T	1	0.82381	0.94907	DNA methylation	GO_0006306	BIOSQTL	27918535	European	2017	Whole blood	cg01185278	chr5:131347955	NA	NA	5.152e-05	-	3841	1	-	BIOSQTL_methQTL_EUR_2017
rs11950562	rs11950562	chr5:131652529	chr5:132316836	A	C	rs11955347	chr5:131567924	chr5:132232231	G	A	1	0.81268	0.94072	DNA methylation	GO_0006306	BLUEPRINT	27863251	European	2016	Neutrophils	cg17394978	chr5:131824502	0.4035	0.0997	5.187e-05	+	197	1	-	BLUEPRINT_methQTL_EUR_2016
rs11950562	rs11950562	chr5:131652529	chr5:132316836	A	C	rs72793280	chr5:131562900	chr5:132227207	C	T	1	0.80914	0.94058	DNA methylation	GO_0006306	BIOSQTL	27918535	European	2017	Whole blood	cg23475112	chr5:131725301	NA	NA	5.25e-05	-	3841	1	-	BIOSQTL_methQTL_EUR_2017
rs11950562	rs11950562	chr5:131652529	chr5:132316836	A	C	rs2631367	chr5:131705458	chr5:132369766	G	C	1	0.97998	0.9959	DNA methylation	GO_0006306	BLUEPRINT	27863251	European	2016	Neutrophils	cg27615366	chr5:131592974	-0.3877	0.0959	5.276e-05	-	197	1	-	BLUEPRINT_methQTL_EUR_2016
rs11950562	rs11950562	chr5:131652529	chr5:132316836	A	C	rs1050152	chr5:131676320	chr5:132340627	C	T	1	0.80126	1	Histone modification	GO_0016570	BLUEPRINT	27863251	European	2016	Monocytes	H3K4me1	5:131582300:131668331	0.4349	0.1077	5.38e-05	+	172	1	-	BLUEPRINT_H3K4me1_EUR_2016
rs11950562	rs11950562	chr5:131652529	chr5:132316836	A	C	rs11950562	chr5:131652529	chr5:132316836	A	C	0	1	1	Histone modification	GO_0016570	BLUEPRINT	27863251	European	2016	T cells	H3K4me1	5:131428850:131442812	-0.5199	0.1288	5.443e-05	-	104	1	-	BLUEPRINT_H3K4me1_EUR_2016
rs11950562	rs11950562	chr5:131652529	chr5:132316836	A	C	rs4705938	chr5:131694077	chr5:132358384	T	C	1	0.99596	1	Histone modification	GO_0016570	BLUEPRINT	27863251	European	2016	T cells	H3K4me1	5:131428850:131442812	-0.5199	0.1288	5.443e-05	-	104	1	-	BLUEPRINT_H3K4me1_EUR_2016
rs11950562	rs11950562	chr5:131652529	chr5:132316836	A	C	rs72795121	chr5:131638324	chr5:132302631	T	A	1	0.97605	1	Histone modification	GO_0016570	BLUEPRINT	27863251	European	2016	T cells	H3K4me1	5:131428850:131442812	-0.5199	0.1288	5.443e-05	-	104	1	-	BLUEPRINT_H3K4me1_EUR_2016
rs11950562	rs11950562	chr5:131652529	chr5:132316836	A	C	rs10058074	chr5:131686146	chr5:132350453	G	A	1	0.97605	1	Histone modification	GO_0016570	BLUEPRINT	27863251	European	2016	T cells	H3K4me1	5:131428850:131442812	-0.5199	0.1288	5.443e-05	-	104	1	-	BLUEPRINT_H3K4me1_EUR_2016
rs11950562	rs11950562	chr5:131652529	chr5:132316836	A	C	rs13357280	chr5:131600187	chr5:132264494	A	G	1	0.84548	0.94978	DNA methylation	GO_0006306	BIOSQTL	27918535	European	2017	Whole blood	cg00594167	chr5:131772063	NA	NA	5.474e-05	-	3841	1	-	BIOSQTL_methQTL_EUR_2017
rs11950562	rs11950562	chr5:131652529	chr5:132316836	A	C	rs10058655	chr5:131570896	chr5:132235203	A	T	1	0.81268	0.94072	DNA methylation	GO_0006306	BLUEPRINT	27863251	European	2016	Monocytes	cg27615366	chr5:131592974	-0.4016	0.0996	5.484e-05	-	196	1	-	BLUEPRINT_methQTL_EUR_2016
rs11950562	rs11950562	chr5:131652529	chr5:132316836	A	C	rs13357280	chr5:131600187	chr5:132264494	A	G	1	0.84548	0.94978	DNA methylation	GO_0006306	BLUEPRINT	27863251	European	2016	T cells	cg22638593	chr5:131593259	-0.4749	0.1178	5.518e-05	-	132	1	-	BLUEPRINT_methQTL_EUR_2016
rs11950562	rs11950562	chr5:131652529	chr5:132316836	A	C	rs7735891	chr5:131597005	chr5:132261312	C	T	1	0.84184	0.94967	DNA methylation	GO_0006306	BLUEPRINT	27863251	European	2016	T cells	cg22638593	chr5:131593259	-0.4749	0.1178	5.518e-05	-	132	1	-	BLUEPRINT_methQTL_EUR_2016
rs11950562	rs11950562	chr5:131652529	chr5:132316836	A	C	rs10479000	chr5:131607402	chr5:132271709	T	C	1	0.84184	0.94967	DNA methylation	GO_0006306	BLUEPRINT	27863251	European	2016	T cells	cg22638593	chr5:131593259	-0.4749	0.1178	5.518e-05	-	132	1	-	BLUEPRINT_methQTL_EUR_2016
rs11950562	rs11950562	chr5:131652529	chr5:132316836	A	C	rs6863213	chr5:131575932	chr5:132240239	C	T	1	0.82381	0.94907	DNA methylation	GO_0006306	BLUEPRINT	27863251	European	2016	T cells	cg22638593	chr5:131593259	-0.4749	0.1178	5.518e-05	-	132	1	-	BLUEPRINT_methQTL_EUR_2016
rs11950562	rs11950562	chr5:131652529	chr5:132316836	A	C	rs11949055	chr5:131576737	chr5:132241044	T	C	1	0.82381	0.94907	DNA methylation	GO_0006306	BLUEPRINT	27863251	European	2016	T cells	cg22638593	chr5:131593259	-0.4749	0.1178	5.518e-05	-	132	1	-	BLUEPRINT_methQTL_EUR_2016
rs11950562	rs11950562	chr5:131652529	chr5:132316836	A	C	rs4705928	chr5:131578637	chr5:132242944	C	T	1	0.82381	0.94907	DNA methylation	GO_0006306	BLUEPRINT	27863251	European	2016	T cells	cg22638593	chr5:131593259	-0.4749	0.1178	5.518e-05	-	132	1	-	BLUEPRINT_methQTL_EUR_2016
rs11950562	rs11950562	chr5:131652529	chr5:132316836	A	C	rs7720230	chr5:131592405	chr5:132256712	T	G	1	0.82381	0.94907	DNA methylation	GO_0006306	BLUEPRINT	27863251	European	2016	T cells	cg22638593	chr5:131593259	-0.4749	0.1178	5.518e-05	-	132	1	-	BLUEPRINT_methQTL_EUR_2016
rs11950562	rs11950562	chr5:131652529	chr5:132316836	A	C	rs2089855	chr5:131573529	chr5:132237836	A	G	1	0.82002	0.94495	DNA methylation	GO_0006306	BLUEPRINT	27863251	European	2016	T cells	cg22638593	chr5:131593259	-0.4749	0.1178	5.518e-05	-	132	1	-	BLUEPRINT_methQTL_EUR_2016
rs11950562	rs11950562	chr5:131652529	chr5:132316836	A	C	rs7701414	chr5:131585958	chr5:132250265	A	G	1	0.82002	0.94495	DNA methylation	GO_0006306	BLUEPRINT	27863251	European	2016	T cells	cg22638593	chr5:131593259	-0.4749	0.1178	5.518e-05	-	132	1	-	BLUEPRINT_methQTL_EUR_2016
rs11950562	rs11950562	chr5:131652529	chr5:132316836	A	C	rs4594848	chr5:131586598	chr5:132250905	C	A	1	0.81646	0.94482	DNA methylation	GO_0006306	BLUEPRINT	27863251	European	2016	T cells	cg22638593	chr5:131593259	-0.4749	0.1178	5.518e-05	-	132	1	-	BLUEPRINT_methQTL_EUR_2016
rs11950562	rs11950562	chr5:131652529	chr5:132316836	A	C	rs7701414	chr5:131585958	chr5:132250265	A	G	1	0.82002	0.94495	DNA methylation	GO_0006306	BIOSQTL	27918535	European	2017	Whole blood	cg01185278	chr5:131347955	NA	NA	5.563e-05	-	3841	1	-	BIOSQTL_methQTL_EUR_2017
rs11950562	rs11950562	chr5:131652529	chr5:132316836	A	C	rs4594848	chr5:131586598	chr5:132250905	C	A	1	0.81646	0.94482	DNA methylation	GO_0006306	BIOSQTL	27918535	European	2017	Whole blood	cg01185278	chr5:131347955	NA	NA	5.563e-05	-	3841	1	-	BIOSQTL_methQTL_EUR_2017
rs11950562	rs11950562	chr5:131652529	chr5:132316836	A	C	rs4705849	chr5:131559199	chr5:132223506	T	A	1	0.84148	0.93796	Percent-splice-in	GO_0016570	BLUEPRINT	27863251	European	2016	Neutrophils	Percent-splice-in	ENSG00000125347.8.5_131820190	-0.3985	0.0989	5.593e-05	-	192	1	-	BLUEPRINT_PSI_EUR_2016
rs11950562	rs11950562	chr5:131652529	chr5:132316836	A	C	rs2631360	chr5:131707429	chr5:132371737	A	G	1	0.97603	0.9959	DNA methylation	GO_0006306	BIOSQTL	27918535	European	2017	Whole blood	cg15421363	chr5:131826841	NA	NA	5.616e-05	+	3841	1	-	BIOSQTL_methQTL_EUR_2017
rs11950562	rs11950562	chr5:131652529	chr5:132316836	A	C	rs200838	chr5:131710399	chr5:132374707	C	A	1	0.97603	0.9959	DNA methylation	GO_0006306	BIOSQTL	27918535	European	2017	Whole blood	cg15421363	chr5:131826841	NA	NA	5.616e-05	+	3841	1	-	BIOSQTL_methQTL_EUR_2017
rs11950562	rs11950562	chr5:131652529	chr5:132316836	A	C	rs6863213	chr5:131575932	chr5:132240239	C	T	1	0.82381	0.94907	DNA methylation	GO_0006306	BIOSQTL	27918535	European	2017	Whole blood	cg01185278	chr5:131347955	NA	NA	5.616e-05	-	3841	1	-	BIOSQTL_methQTL_EUR_2017
rs11950562	rs11950562	chr5:131652529	chr5:132316836	A	C	rs11949055	chr5:131576737	chr5:132241044	T	C	1	0.82381	0.94907	DNA methylation	GO_0006306	BIOSQTL	27918535	European	2017	Whole blood	cg01185278	chr5:131347955	NA	NA	5.616e-05	-	3841	1	-	BIOSQTL_methQTL_EUR_2017
rs11950562	rs11950562	chr5:131652529	chr5:132316836	A	C	rs11950562	chr5:131652529	chr5:132316836	A	C	0	1	1	DNA methylation	GO_0006306	BIOSQTL	27918535	European	2017	Whole blood	cg20704330	chr5:131411525	NA	NA	5.64e-05	-	3841	1	-	BIOSQTL_methQTL_EUR_2017
rs11950562	rs11950562	chr5:131652529	chr5:132316836	A	C	rs11955347	chr5:131567924	chr5:132232231	G	A	1	0.81268	0.94072	DNA methylation	GO_0006306	BLUEPRINT	27863251	European	2016	Monocytes	cg18301423	chr5:131593218	-0.4041	0.1003	5.645e-05	-	196	1	-	BLUEPRINT_methQTL_EUR_2016
rs11950562	rs11950562	chr5:131652529	chr5:132316836	A	C	rs72793283	chr5:131566941	chr5:132231248	G	A	1	0.81268	0.94072	DNA methylation	GO_0006306	BLUEPRINT	27863251	European	2016	Neutrophils	cg17394978	chr5:131824502	0.403	0.1001	5.646e-05	+	197	1	-	BLUEPRINT_methQTL_EUR_2016
rs11950562	rs11950562	chr5:131652529	chr5:132316836	A	C	rs56399423	chr5:131672657	chr5:132336964	T	C	1	0.80461	1	Histone modification	GO_0016570	BLUEPRINT	27863251	European	2016	Monocytes	H3K4me1	5:131582300:131668331	0.4353	0.1081	5.678e-05	+	172	1	-	BLUEPRINT_H3K4me1_EUR_2016
rs11950562	rs11950562	chr5:131652529	chr5:132316836	A	C	rs7705189	chr5:131623358	chr5:132287665	A	G	1	0.8303	0.92606	DNA methylation	GO_0006306	BIOSQTL	27918535	European	2017	Whole blood	cg20704330	chr5:131411525	NA	NA	5.688e-05	-	3841	1	-	BIOSQTL_methQTL_EUR_2017
rs11950562	rs11950562	chr5:131652529	chr5:132316836	A	C	rs13357280	chr5:131600187	chr5:132264494	A	G	1	0.84548	0.94978	DNA methylation	GO_0006306	BLUEPRINT	27863251	European	2016	T cells	cg01419727	chr5:131438977	0.4769	0.1185	5.691e-05	+	132	1	-	BLUEPRINT_methQTL_EUR_2016
rs11950562	rs11950562	chr5:131652529	chr5:132316836	A	C	rs7735891	chr5:131597005	chr5:132261312	C	T	1	0.84184	0.94967	DNA methylation	GO_0006306	BLUEPRINT	27863251	European	2016	T cells	cg01419727	chr5:131438977	0.4769	0.1185	5.691e-05	+	132	1	-	BLUEPRINT_methQTL_EUR_2016
rs11950562	rs11950562	chr5:131652529	chr5:132316836	A	C	rs10479000	chr5:131607402	chr5:132271709	T	C	1	0.84184	0.94967	DNA methylation	GO_0006306	BLUEPRINT	27863251	European	2016	T cells	cg01419727	chr5:131438977	0.4769	0.1185	5.691e-05	+	132	1	-	BLUEPRINT_methQTL_EUR_2016
rs11950562	rs11950562	chr5:131652529	chr5:132316836	A	C	rs6863213	chr5:131575932	chr5:132240239	C	T	1	0.82381	0.94907	DNA methylation	GO_0006306	BLUEPRINT	27863251	European	2016	T cells	cg01419727	chr5:131438977	0.4769	0.1185	5.691e-05	+	132	1	-	BLUEPRINT_methQTL_EUR_2016
rs11950562	rs11950562	chr5:131652529	chr5:132316836	A	C	rs11949055	chr5:131576737	chr5:132241044	T	C	1	0.82381	0.94907	DNA methylation	GO_0006306	BLUEPRINT	27863251	European	2016	T cells	cg01419727	chr5:131438977	0.4769	0.1185	5.691e-05	+	132	1	-	BLUEPRINT_methQTL_EUR_2016
rs11950562	rs11950562	chr5:131652529	chr5:132316836	A	C	rs4705928	chr5:131578637	chr5:132242944	C	T	1	0.82381	0.94907	DNA methylation	GO_0006306	BLUEPRINT	27863251	European	2016	T cells	cg01419727	chr5:131438977	0.4769	0.1185	5.691e-05	+	132	1	-	BLUEPRINT_methQTL_EUR_2016
rs11950562	rs11950562	chr5:131652529	chr5:132316836	A	C	rs7720230	chr5:131592405	chr5:132256712	T	G	1	0.82381	0.94907	DNA methylation	GO_0006306	BLUEPRINT	27863251	European	2016	T cells	cg01419727	chr5:131438977	0.4769	0.1185	5.691e-05	+	132	1	-	BLUEPRINT_methQTL_EUR_2016
rs11950562	rs11950562	chr5:131652529	chr5:132316836	A	C	rs2089855	chr5:131573529	chr5:132237836	A	G	1	0.82002	0.94495	DNA methylation	GO_0006306	BLUEPRINT	27863251	European	2016	T cells	cg01419727	chr5:131438977	0.4769	0.1185	5.691e-05	+	132	1	-	BLUEPRINT_methQTL_EUR_2016
rs11950562	rs11950562	chr5:131652529	chr5:132316836	A	C	rs7701414	chr5:131585958	chr5:132250265	A	G	1	0.82002	0.94495	DNA methylation	GO_0006306	BLUEPRINT	27863251	European	2016	T cells	cg01419727	chr5:131438977	0.4769	0.1185	5.691e-05	+	132	1	-	BLUEPRINT_methQTL_EUR_2016
rs11950562	rs11950562	chr5:131652529	chr5:132316836	A	C	rs4594848	chr5:131586598	chr5:132250905	C	A	1	0.81646	0.94482	DNA methylation	GO_0006306	BLUEPRINT	27863251	European	2016	T cells	cg01419727	chr5:131438977	0.4769	0.1185	5.691e-05	+	132	1	-	BLUEPRINT_methQTL_EUR_2016
rs11950562	rs11950562	chr5:131652529	chr5:132316836	A	C	rs56399423	chr5:131672657	chr5:132336964	T	C	1	0.80461	1	DNA methylation	GO_0006306	BLUEPRINT	27863251	European	2016	Neutrophils	cg11843238	chr5:131593191	-0.3957	0.0983	5.702e-05	-	197	1	-	BLUEPRINT_methQTL_EUR_2016
rs11950562	rs11950562	chr5:131652529	chr5:132316836	A	C	rs10075801	chr5:131677642	chr5:132341949	A	G	1	0.98	1	DNA methylation	GO_0006306	BIOSQTL	27918535	European	2017	Whole blood	cg15421363	chr5:131826841	NA	NA	5.776e-05	+	3841	1	-	BIOSQTL_methQTL_EUR_2017
rs11950562	rs11950562	chr5:131652529	chr5:132316836	A	C	rs4705926	chr5:131561758	chr5:132226065	C	T	1	0.84892	0.94209	Percent-splice-in	GO_0016570	BLUEPRINT	27863251	European	2016	Neutrophils	Percent-splice-in	ENSG00000125347.8.3_131821942	-0.3987	0.0991	5.783e-05	-	192	1	-	BLUEPRINT_PSI_EUR_2016
rs11950562	rs11950562	chr5:131652529	chr5:132316836	A	C	rs72793278	chr5:131561372	chr5:132225679	C	A	1	0.84148	0.93796	Percent-splice-in	GO_0016570	BLUEPRINT	27863251	European	2016	Neutrophils	Percent-splice-in	ENSG00000125347.8.3_131821942	-0.3987	0.0991	5.783e-05	-	192	1	-	BLUEPRINT_PSI_EUR_2016
rs11950562	rs11950562	chr5:131652529	chr5:132316836	A	C	rs72793283	chr5:131566941	chr5:132231248	G	A	1	0.81268	0.94072	Histone modification	GO_0016570	BLUEPRINT	27863251	European	2016	Monocytes	H3K4me1	5:131445104:131454077	-0.4381	0.1091	5.898e-05	-	172	1	-	BLUEPRINT_H3K4me1_EUR_2016
rs11950562	rs11950562	chr5:131652529	chr5:132316836	A	C	rs4705849	chr5:131559199	chr5:132223506	T	A	1	0.84148	0.93796	Percent-splice-in	GO_0016570	BLUEPRINT	27863251	European	2016	Neutrophils	Percent-splice-in	ENSG00000125347.8.3_131821942	-0.3961	0.0987	5.991e-05	-	192	1	-	BLUEPRINT_PSI_EUR_2016
rs11950562	rs11950562	chr5:131652529	chr5:132316836	A	C	rs72793283	chr5:131566941	chr5:132231248	G	A	1	0.81268	0.94072	DNA methylation	GO_0006306	BLUEPRINT	27863251	European	2016	Neutrophils	cg25350825	chr5:131633130	0.4013	0.1	6.044e-05	+	197	1	-	BLUEPRINT_methQTL_EUR_2016
rs11950562	rs11950562	chr5:131652529	chr5:132316836	A	C	rs2631360	chr5:131707429	chr5:132371737	A	G	1	0.97603	0.9959	DNA methylation	GO_0006306	BLUEPRINT	27863251	European	2016	Monocytes	cg24749385	chr5:131829935	-0.3839	0.0957	6.046e-05	-	196	1	-	BLUEPRINT_methQTL_EUR_2016
rs11950562	rs11950562	chr5:131652529	chr5:132316836	A	C	rs200838	chr5:131710399	chr5:132374707	C	A	1	0.97603	0.9959	DNA methylation	GO_0006306	BLUEPRINT	27863251	European	2016	Monocytes	cg24749385	chr5:131829935	-0.3839	0.0957	6.046e-05	-	196	1	-	BLUEPRINT_methQTL_EUR_2016
rs11950562	rs11950562	chr5:131652529	chr5:132316836	A	C	rs4705926	chr5:131561758	chr5:132226065	C	T	1	0.84892	0.94209	Percent-splice-in	GO_0016570	BLUEPRINT	27863251	European	2016	Neutrophils	Percent-splice-in	ENSG00000125347.8.5_131820190	-0.3985	0.0994	6.055e-05	-	192	1	-	BLUEPRINT_PSI_EUR_2016
rs11950562	rs11950562	chr5:131652529	chr5:132316836	A	C	rs72793278	chr5:131561372	chr5:132225679	C	A	1	0.84148	0.93796	Percent-splice-in	GO_0016570	BLUEPRINT	27863251	European	2016	Neutrophils	Percent-splice-in	ENSG00000125347.8.5_131820190	-0.3985	0.0994	6.055e-05	-	192	1	-	BLUEPRINT_PSI_EUR_2016
rs11950562	rs11950562	chr5:131652529	chr5:132316836	A	C	rs10058655	chr5:131570896	chr5:132235203	A	T	1	0.81268	0.94072	DNA methylation	GO_0006306	BLUEPRINT	27863251	European	2016	T cells	cg06307176	chr5:131281290	-0.4718	0.1177	6.075e-05	-	132	1	-	BLUEPRINT_methQTL_EUR_2016
rs11950562	rs11950562	chr5:131652529	chr5:132316836	A	C	rs72793280	chr5:131562900	chr5:132227207	C	T	1	0.80914	0.94058	Percent-splice-in	GO_0016570	BLUEPRINT	27863251	European	2016	Neutrophils	Percent-splice-in	ENSG00000125347.8.3_131821942	-0.3998	0.0997	6.079e-05	-	192	1	-	BLUEPRINT_PSI_EUR_2016
rs11950562	rs11950562	chr5:131652529	chr5:132316836	A	C	rs2631367	chr5:131705458	chr5:132369766	G	C	1	0.97998	0.9959	DNA methylation	GO_0006306	BIOSQTL	27918535	European	2017	Whole blood	cg23475112	chr5:131725301	NA	NA	6.082e-05	-	3841	1	-	BIOSQTL_methQTL_EUR_2017
rs11950562	rs11950562	chr5:131652529	chr5:132316836	A	C	rs72795121	chr5:131638324	chr5:132302631	T	A	1	0.97605	1	DNA methylation	GO_0006306	BLUEPRINT	27863251	European	2016	T cells	cg15375424	chr5:131823451	0.4558	0.1137	6.102e-05	+	132	1	-	BLUEPRINT_methQTL_EUR_2016
rs11950562	rs11950562	chr5:131652529	chr5:132316836	A	C	rs35260072	chr5:131630852	chr5:132295159	A	C	1	0.80461	1	Percent-splice-in	GO_0016570	BLUEPRINT	27863251	European	2016	T cells	Percent-splice-in	ENSG00000197536.6.5_131785382	0.424	0.1058	6.133e-05	+	169	1	-	BLUEPRINT_PSI_EUR_2016
rs11950562	rs11950562	chr5:131652529	chr5:132316836	A	C	rs1050152	chr5:131676320	chr5:132340627	C	T	1	0.80126	1	Percent-splice-in	GO_0016570	BLUEPRINT	27863251	European	2016	T cells	Percent-splice-in	ENSG00000197536.6.5_131785382	0.421	0.1051	6.138e-05	+	169	1	-	BLUEPRINT_PSI_EUR_2016
rs11950562	rs11950562	chr5:131652529	chr5:132316836	A	C	rs17622208	chr5:131717050	chr5:132381358	G	A	1	0.99196	0.99597	Percent-splice-in	GO_0016570	BLUEPRINT	27863251	European	2016	Neutrophils	Percent-splice-in	ENSG00000197208.5.4_131649462	0.3825	0.0955	6.183e-05	+	192	1	-	BLUEPRINT_PSI_EUR_2016
rs11950562	rs11950562	chr5:131652529	chr5:132316836	A	C	rs10060615	chr5:131708877	chr5:132373185	T	C	1	0.97204	0.99592	Percent-splice-in	GO_0016570	BLUEPRINT	27863251	European	2016	Neutrophils	Percent-splice-in	ENSG00000197208.5.4_131649462	0.3825	0.0955	6.183e-05	+	192	1	-	BLUEPRINT_PSI_EUR_2016
rs11950562	rs11950562	chr5:131652529	chr5:132316836	A	C	rs2089855	chr5:131573529	chr5:132237836	A	G	1	0.82002	0.94495	Histone modification	GO_0016570	BLUEPRINT	27863251	European	2016	T cells	H3K27ac	5:131703197:131709274	0.4645	0.116	6.21e-05	+	143	1	-	BLUEPRINT_H3K27ac_EUR_2016
rs11950562	rs11950562	chr5:131652529	chr5:132316836	A	C	rs56399423	chr5:131672657	chr5:132336964	T	C	1	0.80461	1	Percent-splice-in	GO_0016570	BLUEPRINT	27863251	European	2016	Monocytes	Percent-splice-in	ENSG00000197208.5.4_131649462	0.402	0.1005	6.313e-05	+	194	1	-	BLUEPRINT_PSI_EUR_2016
rs11950562	rs11950562	chr5:131652529	chr5:132316836	A	C	rs56399423	chr5:131672657	chr5:132336964	T	C	1	0.80461	1	Histone modification	GO_0016570	BLUEPRINT	27863251	European	2016	T cells	H3K27ac	5:131703197:131709274	0.4628	0.1157	6.314e-05	+	143	1	-	BLUEPRINT_H3K27ac_EUR_2016
rs11950562	rs11950562	chr5:131652529	chr5:132316836	A	C	rs35260072	chr5:131630852	chr5:132295159	A	C	1	0.80461	1	Histone modification	GO_0016570	BLUEPRINT	27863251	European	2016	Monocytes	H3K4me1	5:131582300:131668331	0.4342	0.1086	6.359e-05	+	172	1	-	BLUEPRINT_H3K4me1_EUR_2016
rs11950562	rs11950562	chr5:131652529	chr5:132316836	A	C	rs2631360	chr5:131707429	chr5:132371737	A	G	1	0.97603	0.9959	DNA methylation	GO_0006306	BLUEPRINT	27863251	European	2016	Neutrophils	cg27615366	chr5:131592974	-0.3818	0.0955	6.364e-05	-	197	1	-	BLUEPRINT_methQTL_EUR_2016
rs11950562	rs11950562	chr5:131652529	chr5:132316836	A	C	rs200838	chr5:131710399	chr5:132374707	C	A	1	0.97603	0.9959	DNA methylation	GO_0006306	BLUEPRINT	27863251	European	2016	Neutrophils	cg27615366	chr5:131592974	-0.3818	0.0955	6.364e-05	-	197	1	-	BLUEPRINT_methQTL_EUR_2016
rs11950562	rs11950562	chr5:131652529	chr5:132316836	A	C	rs2631360	chr5:131707429	chr5:132371737	A	G	1	0.97603	0.9959	Percent-splice-in	GO_0016570	BLUEPRINT	27863251	European	2016	Neutrophils	Percent-splice-in	ENSG00000197208.5.1_131647853	0.3828	0.0957	6.386e-05	+	192	1	-	BLUEPRINT_PSI_EUR_2016
rs11950562	rs11950562	chr5:131652529	chr5:132316836	A	C	rs200838	chr5:131710399	chr5:132374707	C	A	1	0.97603	0.9959	Percent-splice-in	GO_0016570	BLUEPRINT	27863251	European	2016	Neutrophils	Percent-splice-in	ENSG00000197208.5.1_131647853	0.3828	0.0957	6.386e-05	+	192	1	-	BLUEPRINT_PSI_EUR_2016
rs11950562	rs11950562	chr5:131652529	chr5:132316836	A	C	rs56399423	chr5:131672657	chr5:132336964	T	C	1	0.80461	1	Percent-splice-in	GO_0016570	BLUEPRINT	27863251	European	2016	T cells	Percent-splice-in	ENSG00000197536.6.5_131785382	0.4211	0.1054	6.452e-05	+	169	1	-	BLUEPRINT_PSI_EUR_2016
rs11950562	rs11950562	chr5:131652529	chr5:132316836	A	C	rs11955347	chr5:131567924	chr5:132232231	G	A	1	0.81268	0.94072	DNA methylation	GO_0006306	BIOSQTL	27918535	European	2017	Whole blood	cg01185278	chr5:131347955	NA	NA	6.453e-05	-	3841	1	-	BIOSQTL_methQTL_EUR_2017
rs11950562	rs11950562	chr5:131652529	chr5:132316836	A	C	rs2631367	chr5:131705458	chr5:132369766	G	C	1	0.97998	0.9959	DNA methylation	GO_0006306	BLUEPRINT	27863251	European	2016	T cells	cg06307176	chr5:131281290	-0.46	0.1151	6.468e-05	-	132	1	-	BLUEPRINT_methQTL_EUR_2016
rs11950562	rs11950562	chr5:131652529	chr5:132316836	A	C	rs4705849	chr5:131559199	chr5:132223506	T	A	1	0.84148	0.93796	DNA methylation	GO_0006306	BLUEPRINT	27863251	European	2016	Monocytes	cg18301423	chr5:131593218	-0.3974	0.0996	6.57e-05	-	196	1	-	BLUEPRINT_methQTL_EUR_2016
rs11950562	rs11950562	chr5:131652529	chr5:132316836	A	C	rs7705189	chr5:131623358	chr5:132287665	A	G	1	0.8303	0.92606	DNA methylation	GO_0006306	BLUEPRINT	27863251	European	2016	Monocytes	cg26708483	-	-0.3993	0.1001	6.586e-05	-	196	1	-	BLUEPRINT_methQTL_EUR_2016
rs11950562	rs11950562	chr5:131652529	chr5:132316836	A	C	rs7705189	chr5:131623358	chr5:132287665	A	G	1	0.8303	0.92606	DNA methylation	GO_0006306	BLUEPRINT	27863251	European	2016	Neutrophils	cg09877947	chr5:131593287	-0.3941	0.0988	6.587e-05	-	197	1	-	BLUEPRINT_methQTL_EUR_2016
rs11950562	rs11950562	chr5:131652529	chr5:132316836	A	C	rs72793280	chr5:131562900	chr5:132227207	C	T	1	0.80914	0.94058	Percent-splice-in	GO_0016570	BLUEPRINT	27863251	European	2016	Neutrophils	Percent-splice-in	ENSG00000125347.8.5_131820190	-0.3988	0.0999	6.596e-05	-	192	1	-	BLUEPRINT_PSI_EUR_2016
rs11950562	rs11950562	chr5:131652529	chr5:132316836	A	C	rs2631367	chr5:131705458	chr5:132369766	G	C	1	0.97998	0.9959	DNA methylation	GO_0006306	BLUEPRINT	27863251	European	2016	T cells	cg15375424	chr5:131823451	0.4597	0.1152	6.598e-05	+	132	1	-	BLUEPRINT_methQTL_EUR_2016
rs11950562	rs11950562	chr5:131652529	chr5:132316836	A	C	rs72795121	chr5:131638324	chr5:132302631	T	A	1	0.97605	1	DNA methylation	GO_0006306	BLUEPRINT	27863251	European	2016	Monocytes	cg24749385	chr5:131829935	-0.3816	0.0956	6.6e-05	-	196	1	-	BLUEPRINT_methQTL_EUR_2016
rs11950562	rs11950562	chr5:131652529	chr5:132316836	A	C	rs2631360	chr5:131707429	chr5:132371737	A	G	1	0.97603	0.9959	DNA methylation	GO_0006306	BLUEPRINT	27863251	European	2016	T cells	cg25351996	chr5:131563782	0.456	0.1143	6.607e-05	+	132	1	-	BLUEPRINT_methQTL_EUR_2016
rs11950562	rs11950562	chr5:131652529	chr5:132316836	A	C	rs200838	chr5:131710399	chr5:132374707	C	A	1	0.97603	0.9959	DNA methylation	GO_0006306	BLUEPRINT	27863251	European	2016	T cells	cg25351996	chr5:131563782	0.456	0.1143	6.607e-05	+	132	1	-	BLUEPRINT_methQTL_EUR_2016
rs11950562	rs11950562	chr5:131652529	chr5:132316836	A	C	rs4705849	chr5:131559199	chr5:132223506	T	A	1	0.84148	0.93796	DNA methylation	GO_0006306	BLUEPRINT	27863251	European	2016	Neutrophils	cg17394978	chr5:131824502	0.3946	0.099	6.677e-05	+	197	1	-	BLUEPRINT_methQTL_EUR_2016
rs11950562	rs11950562	chr5:131652529	chr5:132316836	A	C	rs7705189	chr5:131623358	chr5:132287665	A	G	1	0.8303	0.92606	DNA methylation	GO_0006306	BLUEPRINT	27863251	European	2016	T cells	cg20512303	chr5:131592959	-0.4676	0.1173	6.689e-05	-	132	1	-	BLUEPRINT_methQTL_EUR_2016
rs11950562	rs11950562	chr5:131652529	chr5:132316836	A	C	rs7705189	chr5:131623358	chr5:132287665	A	G	1	0.8303	0.92606	DNA methylation	GO_0006306	BLUEPRINT	27863251	European	2016	Neutrophils	cg17394978	chr5:131824502	0.3946	0.099	6.746e-05	+	197	1	-	BLUEPRINT_methQTL_EUR_2016
rs11950562	rs11950562	chr5:131652529	chr5:132316836	A	C	rs72795121	chr5:131638324	chr5:132302631	T	A	1	0.97605	1	Percent-splice-in	GO_0016570	BLUEPRINT	27863251	European	2016	Neutrophils	Percent-splice-in	ENSG00000197208.5.1_131647853	0.381	0.0956	6.77e-05	+	192	1	-	BLUEPRINT_PSI_EUR_2016
rs11950562	rs11950562	chr5:131652529	chr5:132316836	A	C	rs11950562	chr5:131652529	chr5:132316836	A	C	0	1	1	Percent-splice-in	GO_0016570	BLUEPRINT	27863251	European	2016	Neutrophils	Percent-splice-in	ENSG00000197208.5.1_131647853	0.3823	0.0961	6.89e-05	+	192	1	-	BLUEPRINT_PSI_EUR_2016
rs11950562	rs11950562	chr5:131652529	chr5:132316836	A	C	rs4705938	chr5:131694077	chr5:132358384	T	C	1	0.99596	1	Percent-splice-in	GO_0016570	BLUEPRINT	27863251	European	2016	Neutrophils	Percent-splice-in	ENSG00000197208.5.1_131647853	0.3823	0.0961	6.89e-05	+	192	1	-	BLUEPRINT_PSI_EUR_2016
rs11950562	rs11950562	chr5:131652529	chr5:132316836	A	C	rs10058074	chr5:131686146	chr5:132350453	G	A	1	0.97605	1	Percent-splice-in	GO_0016570	BLUEPRINT	27863251	European	2016	Neutrophils	Percent-splice-in	ENSG00000197208.5.1_131647853	0.3823	0.0961	6.89e-05	+	192	1	-	BLUEPRINT_PSI_EUR_2016
rs11950562	rs11950562	chr5:131652529	chr5:132316836	A	C	rs2631367	chr5:131705458	chr5:132369766	G	C	1	0.97998	0.9959	DNA methylation	GO_0006306	BLUEPRINT	27863251	European	2016	Monocytes	cg24749385	chr5:131829935	-0.3829	0.0963	6.946e-05	-	196	1	-	BLUEPRINT_methQTL_EUR_2016
rs11950562	rs11950562	chr5:131652529	chr5:132316836	A	C	rs10058655	chr5:131570896	chr5:132235203	A	T	1	0.81268	0.94072	DNA methylation	GO_0006306	BIOSQTL	27918535	European	2017	Whole blood	cg01185278	chr5:131347955	NA	NA	6.956e-05	-	3841	1	-	BIOSQTL_methQTL_EUR_2017
rs11950562	rs11950562	chr5:131652529	chr5:132316836	A	C	rs72793283	chr5:131566941	chr5:132231248	G	A	1	0.81268	0.94072	DNA methylation	GO_0006306	BLUEPRINT	27863251	European	2016	Monocytes	cg18301423	chr5:131593218	-0.4006	0.1007	6.974e-05	-	196	1	-	BLUEPRINT_methQTL_EUR_2016
rs11950562	rs11950562	chr5:131652529	chr5:132316836	A	C	rs4705926	chr5:131561758	chr5:132226065	C	T	1	0.84892	0.94209	DNA methylation	GO_0006306	BIOSQTL	27918535	European	2017	Whole blood	cg01185278	chr5:131347955	NA	NA	7.044e-05	-	3841	1	-	BIOSQTL_methQTL_EUR_2017
rs11950562	rs11950562	chr5:131652529	chr5:132316836	A	C	rs72793278	chr5:131561372	chr5:132225679	C	A	1	0.84148	0.93796	DNA methylation	GO_0006306	BIOSQTL	27918535	European	2017	Whole blood	cg01185278	chr5:131347955	NA	NA	7.044e-05	-	3841	1	-	BIOSQTL_methQTL_EUR_2017
rs11950562	rs11950562	chr5:131652529	chr5:132316836	A	C	rs72795121	chr5:131638324	chr5:132302631	T	A	1	0.97605	1	DNA methylation	GO_0006306	BIOSQTL	27918535	European	2017	Whole blood	cg15421363	chr5:131826841	NA	NA	7.05e-05	+	3841	1	-	BIOSQTL_methQTL_EUR_2017
rs11950562	rs11950562	chr5:131652529	chr5:132316836	A	C	rs35388762	chr5:131565961	chr5:132230268	CT	C	1	0.81268	0.94072	DNA methylation	GO_0006306	BLUEPRINT	27863251	European	2016	Monocytes	cg18301423	chr5:131593218	-0.4013	0.101	7.071e-05	-	196	1	-	BLUEPRINT_methQTL_EUR_2016
rs11950562	rs11950562	chr5:131652529	chr5:132316836	A	C	rs111547866	chr5:131564501	chr5:132228808	C	T	1	0.80206	0.9403	DNA methylation	GO_0006306	BLUEPRINT	27863251	European	2016	Monocytes	cg18301423	chr5:131593218	-0.4013	0.101	7.071e-05	-	196	1	-	BLUEPRINT_methQTL_EUR_2016
rs11950562	rs11950562	chr5:131652529	chr5:132316836	A	C	rs112688207	chr5:131564636	chr5:132228943	C	T	1	0.80206	0.9403	DNA methylation	GO_0006306	BLUEPRINT	27863251	European	2016	Monocytes	cg18301423	chr5:131593218	-0.4013	0.101	7.071e-05	-	196	1	-	BLUEPRINT_methQTL_EUR_2016
rs11950562	rs11950562	chr5:131652529	chr5:132316836	A	C	rs1050152	chr5:131676320	chr5:132340627	C	T	1	0.80126	1	DNA methylation	GO_0006306	BLUEPRINT	27863251	European	2016	T cells	cg07262247	chr5:131593730	-0.4699	0.1183	7.086e-05	-	132	1	-	BLUEPRINT_methQTL_EUR_2016
rs11950562	rs11950562	chr5:131652529	chr5:132316836	A	C	rs35260072	chr5:131630852	chr5:132295159	A	C	1	0.80461	1	DNA methylation	GO_0006306	BLUEPRINT	27863251	European	2016	T cells	cg07262247	chr5:131593730	-0.474	0.1193	7.089e-05	-	132	1	-	BLUEPRINT_methQTL_EUR_2016
rs11950562	rs11950562	chr5:131652529	chr5:132316836	A	C	rs72793280	chr5:131562900	chr5:132227207	C	T	1	0.80914	0.94058	DNA methylation	GO_0006306	BIOSQTL	27918535	European	2017	Whole blood	cg01185278	chr5:131347955	NA	NA	7.127e-05	-	3841	1	-	BIOSQTL_methQTL_EUR_2017
rs11950562	rs11950562	chr5:131652529	chr5:132316836	A	C	rs11242109	chr5:131677047	chr5:132341354	G	T	1	0.97998	0.99594	DNA methylation	GO_0006306	BIOSQTL	27918535	European	2017	Whole blood	cg23475112	chr5:131725301	NA	NA	7.157e-05	-	3841	1	-	BIOSQTL_methQTL_EUR_2017
rs11950562	rs11950562	chr5:131652529	chr5:132316836	A	C	rs11950562	chr5:131652529	chr5:132316836	A	C	0	1	1	DNA methylation	GO_0006306	BLUEPRINT	27863251	European	2016	T cells	cg15375424	chr5:131823451	0.4547	0.1145	7.163e-05	+	132	1	-	BLUEPRINT_methQTL_EUR_2016
rs11950562	rs11950562	chr5:131652529	chr5:132316836	A	C	rs4705938	chr5:131694077	chr5:132358384	T	C	1	0.99596	1	DNA methylation	GO_0006306	BLUEPRINT	27863251	European	2016	T cells	cg15375424	chr5:131823451	0.4547	0.1145	7.163e-05	+	132	1	-	BLUEPRINT_methQTL_EUR_2016
rs11950562	rs11950562	chr5:131652529	chr5:132316836	A	C	rs10058074	chr5:131686146	chr5:132350453	G	A	1	0.97605	1	DNA methylation	GO_0006306	BLUEPRINT	27863251	European	2016	T cells	cg15375424	chr5:131823451	0.4547	0.1145	7.163e-05	+	132	1	-	BLUEPRINT_methQTL_EUR_2016
rs11950562	rs11950562	chr5:131652529	chr5:132316836	A	C	rs11955347	chr5:131567924	chr5:132232231	G	A	1	0.81268	0.94072	Percent-splice-in	GO_0016570	BLUEPRINT	27863251	European	2016	Neutrophils	Percent-splice-in	ENSG00000125347.8.3_131821942	-0.3951	0.0996	7.227e-05	-	192	1	-	BLUEPRINT_PSI_EUR_2016
rs11950562	rs11950562	chr5:131652529	chr5:132316836	A	C	rs11955347	chr5:131567924	chr5:132232231	G	A	1	0.81268	0.94072	DNA methylation	GO_0006306	BLUEPRINT	27863251	European	2016	Monocytes	cg27615366	chr5:131592974	-0.3974	0.1002	7.257e-05	-	196	1	-	BLUEPRINT_methQTL_EUR_2016
rs11950562	rs11950562	chr5:131652529	chr5:132316836	A	C	rs10058655	chr5:131570896	chr5:132235203	A	T	1	0.81268	0.94072	Histone modification	GO_0016570	BLUEPRINT	27863251	European	2016	T cells	H3K27ac	5:131703197:131709274	0.4607	0.1161	7.272e-05	+	143	1	-	BLUEPRINT_H3K27ac_EUR_2016
rs11950562	rs11950562	chr5:131652529	chr5:132316836	A	C	rs4705849	chr5:131559199	chr5:132223506	T	A	1	0.84148	0.93796	DNA methylation	GO_0006306	BLUEPRINT	27863251	European	2016	Monocytes	cg21138405	-	0.3938	0.0993	7.305e-05	+	196	1	-	BLUEPRINT_methQTL_EUR_2016
rs11950562	rs11950562	chr5:131652529	chr5:132316836	A	C	rs11242109	chr5:131677047	chr5:132341354	G	T	1	0.97998	0.99594	DNA methylation	GO_0006306	BIOSQTL	27918535	European	2017	Whole blood	cg15421363	chr5:131826841	NA	NA	7.445e-05	+	3841	1	-	BIOSQTL_methQTL_EUR_2017
rs11950562	rs11950562	chr5:131652529	chr5:132316836	A	C	rs10058655	chr5:131570896	chr5:132235203	A	T	1	0.81268	0.94072	DNA methylation	GO_0006306	BLUEPRINT	27863251	European	2016	Monocytes	cg21138405	-	0.3942	0.0996	7.521e-05	+	196	1	-	BLUEPRINT_methQTL_EUR_2016
rs11950562	rs11950562	chr5:131652529	chr5:132316836	A	C	rs72793283	chr5:131566941	chr5:132231248	G	A	1	0.81268	0.94072	DNA methylation	GO_0006306	BIOSQTL	27918535	European	2017	Whole blood	cg01185278	chr5:131347955	NA	NA	7.545e-05	-	3841	1	-	BIOSQTL_methQTL_EUR_2017
rs11950562	rs11950562	chr5:131652529	chr5:132316836	A	C	rs7705189	chr5:131623358	chr5:132287665	A	G	1	0.8303	0.92606	DNA methylation	GO_0006306	BIOSQTL	27918535	European	2017	Whole blood	cg15421363	chr5:131826841	NA	NA	7.558e-05	+	3841	1	-	BIOSQTL_methQTL_EUR_2017
rs11950562	rs11950562	chr5:131652529	chr5:132316836	A	C	rs13357280	chr5:131600187	chr5:132264494	A	G	1	0.84548	0.94978	DNA methylation	GO_0006306	BLUEPRINT	27863251	European	2016	T cells	cg26708483	-	-0.4706	0.1189	7.582e-05	-	132	1	-	BLUEPRINT_methQTL_EUR_2016
rs11950562	rs11950562	chr5:131652529	chr5:132316836	A	C	rs7735891	chr5:131597005	chr5:132261312	C	T	1	0.84184	0.94967	DNA methylation	GO_0006306	BLUEPRINT	27863251	European	2016	T cells	cg26708483	-	-0.4706	0.1189	7.582e-05	-	132	1	-	BLUEPRINT_methQTL_EUR_2016
rs11950562	rs11950562	chr5:131652529	chr5:132316836	A	C	rs10479000	chr5:131607402	chr5:132271709	T	C	1	0.84184	0.94967	DNA methylation	GO_0006306	BLUEPRINT	27863251	European	2016	T cells	cg26708483	-	-0.4706	0.1189	7.582e-05	-	132	1	-	BLUEPRINT_methQTL_EUR_2016
rs11950562	rs11950562	chr5:131652529	chr5:132316836	A	C	rs6863213	chr5:131575932	chr5:132240239	C	T	1	0.82381	0.94907	DNA methylation	GO_0006306	BLUEPRINT	27863251	European	2016	T cells	cg26708483	-	-0.4706	0.1189	7.582e-05	-	132	1	-	BLUEPRINT_methQTL_EUR_2016
rs11950562	rs11950562	chr5:131652529	chr5:132316836	A	C	rs11949055	chr5:131576737	chr5:132241044	T	C	1	0.82381	0.94907	DNA methylation	GO_0006306	BLUEPRINT	27863251	European	2016	T cells	cg26708483	-	-0.4706	0.1189	7.582e-05	-	132	1	-	BLUEPRINT_methQTL_EUR_2016
rs11950562	rs11950562	chr5:131652529	chr5:132316836	A	C	rs4705928	chr5:131578637	chr5:132242944	C	T	1	0.82381	0.94907	DNA methylation	GO_0006306	BLUEPRINT	27863251	European	2016	T cells	cg26708483	-	-0.4706	0.1189	7.582e-05	-	132	1	-	BLUEPRINT_methQTL_EUR_2016
rs11950562	rs11950562	chr5:131652529	chr5:132316836	A	C	rs7720230	chr5:131592405	chr5:132256712	T	G	1	0.82381	0.94907	DNA methylation	GO_0006306	BLUEPRINT	27863251	European	2016	T cells	cg26708483	-	-0.4706	0.1189	7.582e-05	-	132	1	-	BLUEPRINT_methQTL_EUR_2016
rs11950562	rs11950562	chr5:131652529	chr5:132316836	A	C	rs2089855	chr5:131573529	chr5:132237836	A	G	1	0.82002	0.94495	DNA methylation	GO_0006306	BLUEPRINT	27863251	European	2016	T cells	cg26708483	-	-0.4706	0.1189	7.582e-05	-	132	1	-	BLUEPRINT_methQTL_EUR_2016
rs11950562	rs11950562	chr5:131652529	chr5:132316836	A	C	rs7701414	chr5:131585958	chr5:132250265	A	G	1	0.82002	0.94495	DNA methylation	GO_0006306	BLUEPRINT	27863251	European	2016	T cells	cg26708483	-	-0.4706	0.1189	7.582e-05	-	132	1	-	BLUEPRINT_methQTL_EUR_2016
rs11950562	rs11950562	chr5:131652529	chr5:132316836	A	C	rs4594848	chr5:131586598	chr5:132250905	C	A	1	0.81646	0.94482	DNA methylation	GO_0006306	BLUEPRINT	27863251	European	2016	T cells	cg26708483	-	-0.4706	0.1189	7.582e-05	-	132	1	-	BLUEPRINT_methQTL_EUR_2016
rs11950562	rs11950562	chr5:131652529	chr5:132316836	A	C	rs11950562	chr5:131652529	chr5:132316836	A	C	0	1	1	DNA methylation	GO_0006306	BLUEPRINT	27863251	European	2016	Neutrophils	cg15375424	chr5:131823451	0.3793	0.0959	7.606e-05	+	197	1	-	BLUEPRINT_methQTL_EUR_2016
rs11950562	rs11950562	chr5:131652529	chr5:132316836	A	C	rs4705938	chr5:131694077	chr5:132358384	T	C	1	0.99596	1	DNA methylation	GO_0006306	BLUEPRINT	27863251	European	2016	Neutrophils	cg15375424	chr5:131823451	0.3793	0.0959	7.606e-05	+	197	1	-	BLUEPRINT_methQTL_EUR_2016
rs11950562	rs11950562	chr5:131652529	chr5:132316836	A	C	rs10058074	chr5:131686146	chr5:132350453	G	A	1	0.97605	1	DNA methylation	GO_0006306	BLUEPRINT	27863251	European	2016	Neutrophils	cg15375424	chr5:131823451	0.3793	0.0959	7.606e-05	+	197	1	-	BLUEPRINT_methQTL_EUR_2016
rs11950562	rs11950562	chr5:131652529	chr5:132316836	A	C	rs35388762	chr5:131565961	chr5:132230268	CT	C	1	0.81268	0.94072	Percent-splice-in	GO_0016570	BLUEPRINT	27863251	European	2016	Neutrophils	Percent-splice-in	ENSG00000125347.8.5_131820190	-0.3968	0.1003	7.672e-05	-	192	1	-	BLUEPRINT_PSI_EUR_2016
rs11950562	rs11950562	chr5:131652529	chr5:132316836	A	C	rs111547866	chr5:131564501	chr5:132228808	C	T	1	0.80206	0.9403	Percent-splice-in	GO_0016570	BLUEPRINT	27863251	European	2016	Neutrophils	Percent-splice-in	ENSG00000125347.8.5_131820190	-0.3968	0.1003	7.672e-05	-	192	1	-	BLUEPRINT_PSI_EUR_2016
rs11950562	rs11950562	chr5:131652529	chr5:132316836	A	C	rs112688207	chr5:131564636	chr5:132228943	C	T	1	0.80206	0.9403	Percent-splice-in	GO_0016570	BLUEPRINT	27863251	European	2016	Neutrophils	Percent-splice-in	ENSG00000125347.8.5_131820190	-0.3968	0.1003	7.672e-05	-	192	1	-	BLUEPRINT_PSI_EUR_2016
rs11950562	rs11950562	chr5:131652529	chr5:132316836	A	C	rs72793280	chr5:131562900	chr5:132227207	C	T	1	0.80914	0.94058	DNA methylation	GO_0006306	BLUEPRINT	27863251	European	2016	T cells	cg22638593	chr5:131593259	-0.4639	0.1173	7.695e-05	-	132	1	-	BLUEPRINT_methQTL_EUR_2016
rs11950562	rs11950562	chr5:131652529	chr5:132316836	A	C	rs4705849	chr5:131559199	chr5:132223506	T	A	1	0.84148	0.93796	DNA methylation	GO_0006306	BLUEPRINT	27863251	European	2016	T cells	cg06307176	chr5:131281290	-0.4596	0.1163	7.709e-05	-	132	1	-	BLUEPRINT_methQTL_EUR_2016
rs11950562	rs11950562	chr5:131652529	chr5:132316836	A	C	rs2089855	chr5:131573529	chr5:132237836	A	G	1	0.82002	0.94495	Histone modification	GO_0016570	BLUEPRINT	27863251	European	2016	Monocytes	H3K4me1	5:131445104:131454077	-0.4268	0.108	7.738e-05	-	172	1	-	BLUEPRINT_H3K4me1_EUR_2016
rs11950562	rs11950562	chr5:131652529	chr5:132316836	A	C	rs2631367	chr5:131705458	chr5:132369766	G	C	1	0.97998	0.9959	DNA methylation	GO_0006306	BLUEPRINT	27863251	European	2016	Neutrophils	cg12558347	chr5:131724271	0.3817	0.0966	7.765e-05	+	197	1	-	BLUEPRINT_methQTL_EUR_2016
rs11950562	rs11950562	chr5:131652529	chr5:132316836	A	C	rs4705926	chr5:131561758	chr5:132226065	C	T	1	0.84892	0.94209	DNA methylation	GO_0006306	BLUEPRINT	27863251	European	2016	Neutrophils	cg17394978	chr5:131824502	0.3928	0.0994	7.808e-05	+	197	1	-	BLUEPRINT_methQTL_EUR_2016
rs11950562	rs11950562	chr5:131652529	chr5:132316836	A	C	rs72793278	chr5:131561372	chr5:132225679	C	A	1	0.84148	0.93796	DNA methylation	GO_0006306	BLUEPRINT	27863251	European	2016	Neutrophils	cg17394978	chr5:131824502	0.3928	0.0994	7.808e-05	+	197	1	-	BLUEPRINT_methQTL_EUR_2016
rs11950562	rs11950562	chr5:131652529	chr5:132316836	A	C	rs72793283	chr5:131566941	chr5:132231248	G	A	1	0.81268	0.94072	DNA methylation	GO_0006306	BLUEPRINT	27863251	European	2016	Monocytes	cg18318560	chr5:131563015	-0.3944	0.0999	7.845e-05	-	196	1	-	BLUEPRINT_methQTL_EUR_2016
rs11950562	rs11950562	chr5:131652529	chr5:132316836	A	C	rs17622208	chr5:131717050	chr5:132381358	G	A	1	0.99196	0.99597	Histone modification	GO_0016570	BLUEPRINT	27863251	European	2016	T cells	H3K4me1	5:131428850:131442812	-0.5044	0.1279	8.013e-05	-	104	1	-	BLUEPRINT_H3K4me1_EUR_2016
rs11950562	rs11950562	chr5:131652529	chr5:132316836	A	C	rs10060615	chr5:131708877	chr5:132373185	T	C	1	0.97204	0.99592	Histone modification	GO_0016570	BLUEPRINT	27863251	European	2016	T cells	H3K4me1	5:131428850:131442812	-0.5044	0.1279	8.013e-05	-	104	1	-	BLUEPRINT_H3K4me1_EUR_2016
rs11950562	rs11950562	chr5:131652529	chr5:132316836	A	C	rs11950562	chr5:131652529	chr5:132316836	A	C	0	1	1	DNA methylation	GO_0006306	BLUEPRINT	27863251	European	2016	T cells	cg06307176	chr5:131281290	-0.4512	0.1145	8.148e-05	-	132	1	-	BLUEPRINT_methQTL_EUR_2016
rs11950562	rs11950562	chr5:131652529	chr5:132316836	A	C	rs4705938	chr5:131694077	chr5:132358384	T	C	1	0.99596	1	DNA methylation	GO_0006306	BLUEPRINT	27863251	European	2016	T cells	cg06307176	chr5:131281290	-0.4512	0.1145	8.148e-05	-	132	1	-	BLUEPRINT_methQTL_EUR_2016
rs11950562	rs11950562	chr5:131652529	chr5:132316836	A	C	rs10058074	chr5:131686146	chr5:132350453	G	A	1	0.97605	1	DNA methylation	GO_0006306	BLUEPRINT	27863251	European	2016	T cells	cg06307176	chr5:131281290	-0.4512	0.1145	8.148e-05	-	132	1	-	BLUEPRINT_methQTL_EUR_2016
rs11950562	rs11950562	chr5:131652529	chr5:132316836	A	C	rs2631367	chr5:131705458	chr5:132369766	G	C	1	0.97998	0.9959	DNA methylation	GO_0006306	BLUEPRINT	27863251	European	2016	T cells	cg25351996	chr5:131563782	0.4537	0.1152	8.158e-05	+	132	1	-	BLUEPRINT_methQTL_EUR_2016
rs11950562	rs11950562	chr5:131652529	chr5:132316836	A	C	rs4705928	chr5:131578637	chr5:132242944	C	T	1	0.82381	0.94907	DNA methylation	GO_0006306	BIOSQTL	27918535	European	2017	Whole blood	cg15421363	chr5:131826841	NA	NA	8.175e-05	+	3841	1	-	BIOSQTL_methQTL_EUR_2017
rs11950562	rs11950562	chr5:131652529	chr5:132316836	A	C	rs3844312	chr5:131582356	chr5:132246663	C	T	1	0.82381	0.94907	DNA methylation	GO_0006306	BIOSQTL	27918535	European	2017	Whole blood	cg15421363	chr5:131826841	NA	NA	8.175e-05	+	3841	1	-	BIOSQTL_methQTL_EUR_2017
rs11950562	rs11950562	chr5:131652529	chr5:132316836	A	C	rs2089855	chr5:131573529	chr5:132237836	A	G	1	0.82002	0.94495	Percent-splice-in	GO_0016570	BLUEPRINT	27863251	European	2016	Neutrophils	Percent-splice-in	ENSG00000197208.5.4_131649462	0.3917	0.0996	8.335e-05	+	192	1	-	BLUEPRINT_PSI_EUR_2016
rs11950562	rs11950562	chr5:131652529	chr5:132316836	A	C	rs7701414	chr5:131585958	chr5:132250265	A	G	1	0.82002	0.94495	DNA methylation	GO_0006306	BIOSQTL	27918535	European	2017	Whole blood	cg15421363	chr5:131826841	NA	NA	8.361e-05	+	3841	1	-	BIOSQTL_methQTL_EUR_2017
rs11950562	rs11950562	chr5:131652529	chr5:132316836	A	C	rs2631367	chr5:131705458	chr5:132369766	G	C	1	0.97998	0.9959	Percent-splice-in	GO_0016570	BLUEPRINT	27863251	European	2016	Neutrophils	Percent-splice-in	ENSG00000125347.8.3_131821942	-0.3779	0.0961	8.375e-05	-	192	1	-	BLUEPRINT_PSI_EUR_2016
rs11950562	rs11950562	chr5:131652529	chr5:132316836	A	C	rs2631367	chr5:131705458	chr5:132369766	G	C	1	0.97998	0.9959	DNA methylation	GO_0006306	BIOSQTL	27918535	European	2017	Whole blood	cg15421363	chr5:131826841	NA	NA	8.424e-05	+	3841	1	-	BIOSQTL_methQTL_EUR_2017
rs11950562	rs11950562	chr5:131652529	chr5:132316836	A	C	rs4594848	chr5:131586598	chr5:132250905	C	A	1	0.81646	0.94482	DNA methylation	GO_0006306	BIOSQTL	27918535	European	2017	Whole blood	cg15421363	chr5:131826841	NA	NA	8.473e-05	+	3841	1	-	BIOSQTL_methQTL_EUR_2017
rs11950562	rs11950562	chr5:131652529	chr5:132316836	A	C	rs2631367	chr5:131705458	chr5:132369766	G	C	1	0.97998	0.9959	Percent-splice-in	GO_0016570	BLUEPRINT	27863251	European	2016	T cells	Percent-splice-in	ENSG00000197536.6.5_131785382	0.3987	0.1014	8.484e-05	+	169	1	-	BLUEPRINT_PSI_EUR_2016
rs11950562	rs11950562	chr5:131652529	chr5:132316836	A	C	rs4705849	chr5:131559199	chr5:132223506	T	A	1	0.84148	0.93796	DNA methylation	GO_0006306	BIOSQTL	27918535	European	2017	Whole blood	cg23475112	chr5:131725301	NA	NA	8.58e-05	-	3841	1	-	BIOSQTL_methQTL_EUR_2017
rs11950562	rs11950562	chr5:131652529	chr5:132316836	A	C	rs35260072	chr5:131630852	chr5:132295159	A	C	1	0.80461	1	DNA methylation	GO_0006306	BIOSQTL	27918535	European	2017	Whole blood	cg23233650	chr5:131835732	NA	NA	8.651e-05	-	3841	1	-	BIOSQTL_methQTL_EUR_2017
rs11950562	rs11950562	chr5:131652529	chr5:132316836	A	C	rs56399423	chr5:131672657	chr5:132336964	T	C	1	0.80461	1	DNA methylation	GO_0006306	BIOSQTL	27918535	European	2017	Whole blood	cg19734164	chr5:131796722	NA	NA	8.659e-05	-	3841	1	-	BIOSQTL_methQTL_EUR_2017
rs11950562	rs11950562	chr5:131652529	chr5:132316836	A	C	rs2631367	chr5:131705458	chr5:132369766	G	C	1	0.97998	0.9959	Percent-splice-in	GO_0016570	BLUEPRINT	27863251	European	2016	Neutrophils	Percent-splice-in	ENSG00000197208.5.4_131649462	0.3792	0.0966	8.712e-05	+	192	1	-	BLUEPRINT_PSI_EUR_2016
rs11950562	rs11950562	chr5:131652529	chr5:132316836	A	C	rs4705849	chr5:131559199	chr5:132223506	T	A	1	0.84148	0.93796	DNA methylation	GO_0006306	BIOSQTL	27918535	European	2017	Whole blood	cg23176873	chr5:131540283	NA	NA	8.767e-05	-	3841	1	-	BIOSQTL_methQTL_EUR_2017
rs11950562	rs11950562	chr5:131652529	chr5:132316836	A	C	rs72793283	chr5:131566941	chr5:132231248	G	A	1	0.81268	0.94072	DNA methylation	GO_0006306	BLUEPRINT	27863251	European	2016	Monocytes	cg27615366	chr5:131592974	-0.3944	0.1006	8.767e-05	-	196	1	-	BLUEPRINT_methQTL_EUR_2016
rs11950562	rs11950562	chr5:131652529	chr5:132316836	A	C	rs72793280	chr5:131562900	chr5:132227207	C	T	1	0.80914	0.94058	DNA methylation	GO_0006306	BLUEPRINT	27863251	European	2016	Monocytes	cg18301423	chr5:131593218	-0.3948	0.1007	8.773e-05	-	196	1	-	BLUEPRINT_methQTL_EUR_2016
rs11950562	rs11950562	chr5:131652529	chr5:132316836	A	C	rs10058655	chr5:131570896	chr5:132235203	A	T	1	0.81268	0.94072	Histone modification	GO_0016570	BLUEPRINT	27863251	European	2016	Monocytes	H3K4me1	5:131445104:131454077	-0.4241	0.1081	8.783e-05	-	172	1	-	BLUEPRINT_H3K4me1_EUR_2016
rs11950562	rs11950562	chr5:131652529	chr5:132316836	A	C	rs4705849	chr5:131559199	chr5:132223506	T	A	1	0.84148	0.93796	DNA methylation	GO_0006306	BIOSQTL	27918535	European	2017	Whole blood	cg01185278	chr5:131347955	NA	NA	8.833e-05	-	3841	1	-	BIOSQTL_methQTL_EUR_2017
rs11950562	rs11950562	chr5:131652529	chr5:132316836	A	C	rs7705189	chr5:131623358	chr5:132287665	A	G	1	0.8303	0.92606	DNA methylation	GO_0006306	BLUEPRINT	27863251	European	2016	Monocytes	cg18301423	chr5:131593218	-0.3906	0.0997	8.898e-05	-	196	1	-	BLUEPRINT_methQTL_EUR_2016
rs11950562	rs11950562	chr5:131652529	chr5:132316836	A	C	rs4705926	chr5:131561758	chr5:132226065	C	T	1	0.84892	0.94209	DNA methylation	GO_0006306	BLUEPRINT	27863251	European	2016	Monocytes	cg21138405	-	0.391	0.0998	8.905e-05	+	196	1	-	BLUEPRINT_methQTL_EUR_2016
rs11950562	rs11950562	chr5:131652529	chr5:132316836	A	C	rs72793278	chr5:131561372	chr5:132225679	C	A	1	0.84148	0.93796	DNA methylation	GO_0006306	BLUEPRINT	27863251	European	2016	Monocytes	cg21138405	-	0.391	0.0998	8.905e-05	+	196	1	-	BLUEPRINT_methQTL_EUR_2016
rs11950562	rs11950562	chr5:131652529	chr5:132316836	A	C	rs113823725	chr5:131563501	chr5:132227808	C	G	1	0.81268	0.94072	DNA methylation	GO_0006306	BIOSQTL	27918535	European	2017	Whole blood	cg01185278	chr5:131347955	NA	NA	9.085e-05	-	3841	1	-	BIOSQTL_methQTL_EUR_2017
rs11950562	rs11950562	chr5:131652529	chr5:132316836	A	C	rs2089855	chr5:131573529	chr5:132237836	A	G	1	0.82002	0.94495	DNA methylation	GO_0006306	BLUEPRINT	27863251	European	2016	Neutrophils	cg15375424	chr5:131823451	0.3874	0.099	9.096e-05	+	197	1	-	BLUEPRINT_methQTL_EUR_2016
rs11950562	rs11950562	chr5:131652529	chr5:132316836	A	C	rs112537099	chr5:131591725	chr5:132256032	C	G	1	0.82381	0.94907	DNA methylation	GO_0006306	BIOSQTL	27918535	European	2017	Whole blood	cg00594167	chr5:131772063	NA	NA	9.276e-05	-	3841	1	-	BIOSQTL_methQTL_EUR_2017
rs11950562	rs11950562	chr5:131652529	chr5:132316836	A	C	rs7720230	chr5:131592405	chr5:132256712	T	G	1	0.82381	0.94907	DNA methylation	GO_0006306	BIOSQTL	27918535	European	2017	Whole blood	cg00594167	chr5:131772063	NA	NA	9.276e-05	-	3841	1	-	BIOSQTL_methQTL_EUR_2017
rs11950562	rs11950562	chr5:131652529	chr5:132316836	A	C	rs72793283	chr5:131566941	chr5:132231248	G	A	1	0.81268	0.94072	Percent-splice-in	GO_0016570	BLUEPRINT	27863251	European	2016	Neutrophils	Percent-splice-in	ENSG00000125347.8.5_131820190	-0.3915	0.1002	9.279e-05	-	192	1	-	BLUEPRINT_PSI_EUR_2016
rs11950562	rs11950562	chr5:131652529	chr5:132316836	A	C	rs56399423	chr5:131672657	chr5:132336964	T	C	1	0.80461	1	DNA methylation	GO_0006306	BLUEPRINT	27863251	European	2016	Neutrophils	cg01419727	chr5:131438977	-0.3856	0.0987	9.286e-05	-	197	1	-	BLUEPRINT_methQTL_EUR_2016
rs11950562	rs11950562	chr5:131652529	chr5:132316836	A	C	rs72795121	chr5:131638324	chr5:132302631	T	A	1	0.97605	1	DNA methylation	GO_0006306	BLUEPRINT	27863251	European	2016	Neutrophils	cg27615366	chr5:131592974	-0.3728	0.0954	9.355e-05	-	197	1	-	BLUEPRINT_methQTL_EUR_2016
rs11950562	rs11950562	chr5:131652529	chr5:132316836	A	C	rs2631360	chr5:131707429	chr5:132371737	A	G	1	0.97603	0.9959	DNA methylation	GO_0006306	BLUEPRINT	27863251	European	2016	Neutrophils	cg17394978	chr5:131824502	0.3743	0.0959	9.424e-05	+	197	1	-	BLUEPRINT_methQTL_EUR_2016
rs11950562	rs11950562	chr5:131652529	chr5:132316836	A	C	rs200838	chr5:131710399	chr5:132374707	C	A	1	0.97603	0.9959	DNA methylation	GO_0006306	BLUEPRINT	27863251	European	2016	Neutrophils	cg17394978	chr5:131824502	0.3743	0.0959	9.424e-05	+	197	1	-	BLUEPRINT_methQTL_EUR_2016
rs11950562	rs11950562	chr5:131652529	chr5:132316836	A	C	rs56399423	chr5:131672657	chr5:132336964	T	C	1	0.80461	1	DNA methylation	GO_0006306	BIOSQTL	27918535	European	2017	Whole blood	cg23233650	chr5:131835732	NA	NA	9.43e-05	-	3841	1	-	BIOSQTL_methQTL_EUR_2017
rs11950562	rs11950562	chr5:131652529	chr5:132316836	A	C	rs13357280	chr5:131600187	chr5:132264494	A	G	1	0.84548	0.94978	Histone modification	GO_0016570	BLUEPRINT	27863251	European	2016	Monocytes	H3K4me1	5:131445104:131454077	-0.4243	0.1087	9.438e-05	-	172	1	-	BLUEPRINT_H3K4me1_EUR_2016
rs11950562	rs11950562	chr5:131652529	chr5:132316836	A	C	rs7735891	chr5:131597005	chr5:132261312	C	T	1	0.84184	0.94967	Histone modification	GO_0016570	BLUEPRINT	27863251	European	2016	Monocytes	H3K4me1	5:131445104:131454077	-0.4243	0.1087	9.438e-05	-	172	1	-	BLUEPRINT_H3K4me1_EUR_2016
rs11950562	rs11950562	chr5:131652529	chr5:132316836	A	C	rs10479000	chr5:131607402	chr5:132271709	T	C	1	0.84184	0.94967	Histone modification	GO_0016570	BLUEPRINT	27863251	European	2016	Monocytes	H3K4me1	5:131445104:131454077	-0.4243	0.1087	9.438e-05	-	172	1	-	BLUEPRINT_H3K4me1_EUR_2016
rs11950562	rs11950562	chr5:131652529	chr5:132316836	A	C	rs6863213	chr5:131575932	chr5:132240239	C	T	1	0.82381	0.94907	Histone modification	GO_0016570	BLUEPRINT	27863251	European	2016	Monocytes	H3K4me1	5:131445104:131454077	-0.4243	0.1087	9.438e-05	-	172	1	-	BLUEPRINT_H3K4me1_EUR_2016
rs11950562	rs11950562	chr5:131652529	chr5:132316836	A	C	rs11949055	chr5:131576737	chr5:132241044	T	C	1	0.82381	0.94907	Histone modification	GO_0016570	BLUEPRINT	27863251	European	2016	Monocytes	H3K4me1	5:131445104:131454077	-0.4243	0.1087	9.438e-05	-	172	1	-	BLUEPRINT_H3K4me1_EUR_2016
rs11950562	rs11950562	chr5:131652529	chr5:132316836	A	C	rs4705928	chr5:131578637	chr5:132242944	C	T	1	0.82381	0.94907	Histone modification	GO_0016570	BLUEPRINT	27863251	European	2016	Monocytes	H3K4me1	5:131445104:131454077	-0.4243	0.1087	9.438e-05	-	172	1	-	BLUEPRINT_H3K4me1_EUR_2016
rs11950562	rs11950562	chr5:131652529	chr5:132316836	A	C	rs7720230	chr5:131592405	chr5:132256712	T	G	1	0.82381	0.94907	Histone modification	GO_0016570	BLUEPRINT	27863251	European	2016	Monocytes	H3K4me1	5:131445104:131454077	-0.4243	0.1087	9.438e-05	-	172	1	-	BLUEPRINT_H3K4me1_EUR_2016
rs11950562	rs11950562	chr5:131652529	chr5:132316836	A	C	rs7701414	chr5:131585958	chr5:132250265	A	G	1	0.82002	0.94495	Histone modification	GO_0016570	BLUEPRINT	27863251	European	2016	Monocytes	H3K4me1	5:131445104:131454077	-0.4243	0.1087	9.438e-05	-	172	1	-	BLUEPRINT_H3K4me1_EUR_2016
rs11950562	rs11950562	chr5:131652529	chr5:132316836	A	C	rs4594848	chr5:131586598	chr5:132250905	C	A	1	0.81646	0.94482	Histone modification	GO_0016570	BLUEPRINT	27863251	European	2016	Monocytes	H3K4me1	5:131445104:131454077	-0.4243	0.1087	9.438e-05	-	172	1	-	BLUEPRINT_H3K4me1_EUR_2016
rs11950562	rs11950562	chr5:131652529	chr5:132316836	A	C	rs4705926	chr5:131561758	chr5:132226065	C	T	1	0.84892	0.94209	DNA methylation	GO_0006306	BIOSQTL	27918535	European	2017	Whole blood	cg23475112	chr5:131725301	NA	NA	9.469e-05	-	3841	1	-	BIOSQTL_methQTL_EUR_2017
rs11950562	rs11950562	chr5:131652529	chr5:132316836	A	C	rs72793278	chr5:131561372	chr5:132225679	C	A	1	0.84148	0.93796	DNA methylation	GO_0006306	BIOSQTL	27918535	European	2017	Whole blood	cg23475112	chr5:131725301	NA	NA	9.469e-05	-	3841	1	-	BIOSQTL_methQTL_EUR_2017
rs11950562	rs11950562	chr5:131652529	chr5:132316836	A	C	rs35388762	chr5:131565961	chr5:132230268	CT	C	1	0.81268	0.94072	DNA methylation	GO_0006306	BLUEPRINT	27863251	European	2016	Neutrophils	cg17394978	chr5:131824502	0.3914	0.1004	9.725e-05	+	197	1	-	BLUEPRINT_methQTL_EUR_2016
rs11950562	rs11950562	chr5:131652529	chr5:132316836	A	C	rs111547866	chr5:131564501	chr5:132228808	C	T	1	0.80206	0.9403	DNA methylation	GO_0006306	BLUEPRINT	27863251	European	2016	Neutrophils	cg17394978	chr5:131824502	0.3914	0.1004	9.725e-05	+	197	1	-	BLUEPRINT_methQTL_EUR_2016
rs11950562	rs11950562	chr5:131652529	chr5:132316836	A	C	rs112688207	chr5:131564636	chr5:132228943	C	T	1	0.80206	0.9403	DNA methylation	GO_0006306	BLUEPRINT	27863251	European	2016	Neutrophils	cg17394978	chr5:131824502	0.3914	0.1004	9.725e-05	+	197	1	-	BLUEPRINT_methQTL_EUR_2016
rs11950562	rs11950562	chr5:131652529	chr5:132316836	A	C	rs56399423	chr5:131672657	chr5:132336964	T	C	1	0.80461	1	DNA methylation	GO_0006306	BLUEPRINT	27863251	European	2016	Monocytes	cg25350825	chr5:131633130	0.3875	0.0994	9.726e-05	+	196	1	-	BLUEPRINT_methQTL_EUR_2016
rs11950562	rs11950562	chr5:131652529	chr5:132316836	A	C	rs72795121	chr5:131638324	chr5:132302631	T	A	1	0.97605	1	DNA methylation	GO_0006306	BLUEPRINT	27863251	European	2016	T cells	cg06307176	chr5:131281290	-0.4436	0.1138	9.743e-05	-	132	1	-	BLUEPRINT_methQTL_EUR_2016
rs11950562	rs11950562	chr5:131652529	chr5:132316836	A	C	rs11950562	chr5:131652529	chr5:132316836	A	C	0	1	1	DNA methylation	GO_0006306	BLUEPRINT	27863251	European	2016	Neutrophils	cg17861653	-	0.3721	0.0955	9.786e-05	+	197	1	-	BLUEPRINT_methQTL_EUR_2016
rs11950562	rs11950562	chr5:131652529	chr5:132316836	A	C	rs4705938	chr5:131694077	chr5:132358384	T	C	1	0.99596	1	DNA methylation	GO_0006306	BLUEPRINT	27863251	European	2016	Neutrophils	cg17861653	-	0.3721	0.0955	9.786e-05	+	197	1	-	BLUEPRINT_methQTL_EUR_2016
rs11950562	rs11950562	chr5:131652529	chr5:132316836	A	C	rs10058074	chr5:131686146	chr5:132350453	G	A	1	0.97605	1	DNA methylation	GO_0006306	BLUEPRINT	27863251	European	2016	Neutrophils	cg17861653	-	0.3721	0.0955	9.786e-05	+	197	1	-	BLUEPRINT_methQTL_EUR_2016
rs11950562	rs11950562	chr5:131652529	chr5:132316836	A	C	rs1050152	chr5:131676320	chr5:132340627	C	T	1	0.80126	1	DNA methylation	GO_0006306	BIOSQTL	27918535	European	2017	Whole blood	cg19734164	chr5:131796722	NA	NA	9.852e-05	-	3841	1	-	BIOSQTL_methQTL_EUR_2017
rs11950562	rs11950562	chr5:131652529	chr5:132316836	A	C	rs111547866	chr5:131564501	chr5:132228808	C	T	1	0.80206	0.9403	DNA methylation	GO_0006306	BIOSQTL	27918535	European	2017	Whole blood	cg23176873	chr5:131540283	NA	NA	9.893e-05	-	3841	1	-	BIOSQTL_methQTL_EUR_2017
rs11950562	rs11950562	chr5:131652529	chr5:132316836	A	C	rs7735891	chr5:131597005	chr5:132261312	C	T	1	0.84184	0.94967	DNA methylation	GO_0006306	BIOSQTL	27918535	European	2017	Whole blood	cg00594167	chr5:131772063	NA	NA	9.901e-05	-	3841	1	-	BIOSQTL_methQTL_EUR_2017
rs11950562	rs11950562	chr5:131652529	chr5:132316836	A	C	rs56399423	chr5:131672657	chr5:132336964	T	C	1	0.80461	1	DNA methylation	GO_0006306	BLUEPRINT	27863251	European	2016	Neutrophils	cg18318560	chr5:131563015	-0.3806	0.0978	9.944e-05	-	197	1	-	BLUEPRINT_methQTL_EUR_2016
rs11950562	rs11950562	chr5:131652529	chr5:132316836	A	C	rs2089855	chr5:131573529	chr5:132237836	A	G	1	0.82002	0.94495	DNA methylation	GO_0006306	BIOSQTL	27918535	European	2017	Whole blood	cg01185278	chr5:131347955	NA	NA	0.0001	-	3841	1	-	BIOSQTL_methQTL_EUR_2017
rs11950562	rs11950562	chr5:131652529	chr5:132316836	A	C	rs72793278	chr5:131561372	chr5:132225679	C	A	1	0.84148	0.93796	DNA methylation	GO_0006306	BIOSQTL	27918535	European	2017	Whole blood	cg23176873	chr5:131540283	NA	NA	0.0001007	-	3841	1	-	BIOSQTL_methQTL_EUR_2017
rs11950562	rs11950562	chr5:131652529	chr5:132316836	A	C	rs2631367	chr5:131705458	chr5:132369766	G	C	1	0.97998	0.9959	DNA methylation	GO_0006306	BLUEPRINT	27863251	European	2016	Neutrophils	cg17861653	-	0.3723	0.0957	0.0001008	+	197	1	-	BLUEPRINT_methQTL_EUR_2016
rs11950562	rs11950562	chr5:131652529	chr5:132316836	A	C	rs13357280	chr5:131600187	chr5:132264494	A	G	1	0.84548	0.94978	DNA methylation	GO_0006306	BLUEPRINT	27863251	European	2016	T cells	cg06307176	chr5:131281290	-0.4611	0.1186	0.0001017	-	132	1	-	BLUEPRINT_methQTL_EUR_2016
rs11950562	rs11950562	chr5:131652529	chr5:132316836	A	C	rs7735891	chr5:131597005	chr5:132261312	C	T	1	0.84184	0.94967	DNA methylation	GO_0006306	BLUEPRINT	27863251	European	2016	T cells	cg06307176	chr5:131281290	-0.4611	0.1186	0.0001017	-	132	1	-	BLUEPRINT_methQTL_EUR_2016
rs11950562	rs11950562	chr5:131652529	chr5:132316836	A	C	rs10479000	chr5:131607402	chr5:132271709	T	C	1	0.84184	0.94967	DNA methylation	GO_0006306	BLUEPRINT	27863251	European	2016	T cells	cg06307176	chr5:131281290	-0.4611	0.1186	0.0001017	-	132	1	-	BLUEPRINT_methQTL_EUR_2016
rs11950562	rs11950562	chr5:131652529	chr5:132316836	A	C	rs6863213	chr5:131575932	chr5:132240239	C	T	1	0.82381	0.94907	DNA methylation	GO_0006306	BLUEPRINT	27863251	European	2016	T cells	cg06307176	chr5:131281290	-0.4611	0.1186	0.0001017	-	132	1	-	BLUEPRINT_methQTL_EUR_2016
rs11950562	rs11950562	chr5:131652529	chr5:132316836	A	C	rs11949055	chr5:131576737	chr5:132241044	T	C	1	0.82381	0.94907	DNA methylation	GO_0006306	BLUEPRINT	27863251	European	2016	T cells	cg06307176	chr5:131281290	-0.4611	0.1186	0.0001017	-	132	1	-	BLUEPRINT_methQTL_EUR_2016
rs11950562	rs11950562	chr5:131652529	chr5:132316836	A	C	rs4705928	chr5:131578637	chr5:132242944	C	T	1	0.82381	0.94907	DNA methylation	GO_0006306	BLUEPRINT	27863251	European	2016	T cells	cg06307176	chr5:131281290	-0.4611	0.1186	0.0001017	-	132	1	-	BLUEPRINT_methQTL_EUR_2016
rs11950562	rs11950562	chr5:131652529	chr5:132316836	A	C	rs7720230	chr5:131592405	chr5:132256712	T	G	1	0.82381	0.94907	DNA methylation	GO_0006306	BLUEPRINT	27863251	European	2016	T cells	cg06307176	chr5:131281290	-0.4611	0.1186	0.0001017	-	132	1	-	BLUEPRINT_methQTL_EUR_2016
rs11950562	rs11950562	chr5:131652529	chr5:132316836	A	C	rs2089855	chr5:131573529	chr5:132237836	A	G	1	0.82002	0.94495	DNA methylation	GO_0006306	BLUEPRINT	27863251	European	2016	T cells	cg06307176	chr5:131281290	-0.4611	0.1186	0.0001017	-	132	1	-	BLUEPRINT_methQTL_EUR_2016
rs11950562	rs11950562	chr5:131652529	chr5:132316836	A	C	rs7701414	chr5:131585958	chr5:132250265	A	G	1	0.82002	0.94495	DNA methylation	GO_0006306	BLUEPRINT	27863251	European	2016	T cells	cg06307176	chr5:131281290	-0.4611	0.1186	0.0001017	-	132	1	-	BLUEPRINT_methQTL_EUR_2016
rs11950562	rs11950562	chr5:131652529	chr5:132316836	A	C	rs4594848	chr5:131586598	chr5:132250905	C	A	1	0.81646	0.94482	DNA methylation	GO_0006306	BLUEPRINT	27863251	European	2016	T cells	cg06307176	chr5:131281290	-0.4611	0.1186	0.0001017	-	132	1	-	BLUEPRINT_methQTL_EUR_2016
rs11950562	rs11950562	chr5:131652529	chr5:132316836	A	C	rs72793280	chr5:131562900	chr5:132227207	C	T	1	0.80914	0.94058	DNA methylation	GO_0006306	BLUEPRINT	27863251	European	2016	Monocytes	cg21138405	-	0.3901	0.1004	0.0001017	+	196	1	-	BLUEPRINT_methQTL_EUR_2016
rs11950562	rs11950562	chr5:131652529	chr5:132316836	A	C	rs35260072	chr5:131630852	chr5:132295159	A	C	1	0.80461	1	DNA methylation	GO_0006306	BIOSQTL	27918535	European	2017	Whole blood	cg19734164	chr5:131796722	NA	NA	0.000103	-	3841	1	-	BIOSQTL_methQTL_EUR_2017
rs11950562	rs11950562	chr5:131652529	chr5:132316836	A	C	rs1050152	chr5:131676320	chr5:132340627	C	T	1	0.80126	1	DNA methylation	GO_0006306	BIOSQTL	27918535	European	2017	Whole blood	cg23233650	chr5:131835732	NA	NA	0.0001035	-	3841	1	-	BIOSQTL_methQTL_EUR_2017
rs11950562	rs11950562	chr5:131652529	chr5:132316836	A	C	rs112688207	chr5:131564636	chr5:132228943	C	T	1	0.80206	0.9403	DNA methylation	GO_0006306	BIOSQTL	27918535	European	2017	Whole blood	cg23176873	chr5:131540283	NA	NA	0.0001039	-	3841	1	-	BIOSQTL_methQTL_EUR_2017
rs11950562	rs11950562	chr5:131652529	chr5:132316836	A	C	rs17622208	chr5:131717050	chr5:132381358	G	A	1	0.99196	0.99597	DNA methylation	GO_0006306	BLUEPRINT	27863251	European	2016	Neutrophils	cg27615366	chr5:131592974	-0.3686	0.095	0.0001043	-	197	1	-	BLUEPRINT_methQTL_EUR_2016
rs11950562	rs11950562	chr5:131652529	chr5:132316836	A	C	rs10060615	chr5:131708877	chr5:132373185	T	C	1	0.97204	0.99592	DNA methylation	GO_0006306	BLUEPRINT	27863251	European	2016	Neutrophils	cg27615366	chr5:131592974	-0.3686	0.095	0.0001043	-	197	1	-	BLUEPRINT_methQTL_EUR_2016
rs11950562	rs11950562	chr5:131652529	chr5:132316836	A	C	rs10058655	chr5:131570896	chr5:132235203	A	T	1	0.81268	0.94072	DNA methylation	GO_0006306	BLUEPRINT	27863251	European	2016	T cells	cg22638593	chr5:131593259	-0.4548	0.1173	0.0001051	-	132	1	-	BLUEPRINT_methQTL_EUR_2016
rs11950562	rs11950562	chr5:131652529	chr5:132316836	A	C	rs11950562	chr5:131652529	chr5:132316836	A	C	0	1	1	DNA methylation	GO_0006306	BLUEPRINT	27863251	European	2016	Monocytes	cg24749385	chr5:131829935	-0.3729	0.0962	0.0001052	-	196	1	-	BLUEPRINT_methQTL_EUR_2016
rs11950562	rs11950562	chr5:131652529	chr5:132316836	A	C	rs4705938	chr5:131694077	chr5:132358384	T	C	1	0.99596	1	DNA methylation	GO_0006306	BLUEPRINT	27863251	European	2016	Monocytes	cg24749385	chr5:131829935	-0.3729	0.0962	0.0001052	-	196	1	-	BLUEPRINT_methQTL_EUR_2016
rs11950562	rs11950562	chr5:131652529	chr5:132316836	A	C	rs10058074	chr5:131686146	chr5:132350453	G	A	1	0.97605	1	DNA methylation	GO_0006306	BLUEPRINT	27863251	European	2016	Monocytes	cg24749385	chr5:131829935	-0.3729	0.0962	0.0001052	-	196	1	-	BLUEPRINT_methQTL_EUR_2016
rs11950562	rs11950562	chr5:131652529	chr5:132316836	A	C	rs4705926	chr5:131561758	chr5:132226065	C	T	1	0.84892	0.94209	DNA methylation	GO_0006306	BIOSQTL	27918535	European	2017	Whole blood	cg23176873	chr5:131540283	NA	NA	0.0001058	-	3841	1	-	BIOSQTL_methQTL_EUR_2017
rs11950562	rs11950562	chr5:131652529	chr5:132316836	A	C	rs35388762	chr5:131565961	chr5:132230268	CT	C	1	0.81268	0.94072	DNA methylation	GO_0006306	BLUEPRINT	27863251	European	2016	Monocytes	cg27615366	chr5:131592974	-0.3907	0.1008	0.0001069	-	196	1	-	BLUEPRINT_methQTL_EUR_2016
rs11950562	rs11950562	chr5:131652529	chr5:132316836	A	C	rs111547866	chr5:131564501	chr5:132228808	C	T	1	0.80206	0.9403	DNA methylation	GO_0006306	BLUEPRINT	27863251	European	2016	Monocytes	cg27615366	chr5:131592974	-0.3907	0.1008	0.0001069	-	196	1	-	BLUEPRINT_methQTL_EUR_2016
rs11950562	rs11950562	chr5:131652529	chr5:132316836	A	C	rs112688207	chr5:131564636	chr5:132228943	C	T	1	0.80206	0.9403	DNA methylation	GO_0006306	BLUEPRINT	27863251	European	2016	Monocytes	cg27615366	chr5:131592974	-0.3907	0.1008	0.0001069	-	196	1	-	BLUEPRINT_methQTL_EUR_2016
rs11950562	rs11950562	chr5:131652529	chr5:132316836	A	C	rs11950562	chr5:131652529	chr5:132316836	A	C	0	1	1	Percent-splice-in	GO_0016570	BLUEPRINT	27863251	European	2016	T cells	Percent-splice-in	ENSG00000197536.6.5_131785382	0.3935	0.1016	0.000107	+	169	1	-	BLUEPRINT_PSI_EUR_2016
rs11950562	rs11950562	chr5:131652529	chr5:132316836	A	C	rs4705938	chr5:131694077	chr5:132358384	T	C	1	0.99596	1	Percent-splice-in	GO_0016570	BLUEPRINT	27863251	European	2016	T cells	Percent-splice-in	ENSG00000197536.6.5_131785382	0.3935	0.1016	0.000107	+	169	1	-	BLUEPRINT_PSI_EUR_2016
rs11950562	rs11950562	chr5:131652529	chr5:132316836	A	C	rs10058074	chr5:131686146	chr5:132350453	G	A	1	0.97605	1	Percent-splice-in	GO_0016570	BLUEPRINT	27863251	European	2016	T cells	Percent-splice-in	ENSG00000197536.6.5_131785382	0.3935	0.1016	0.000107	+	169	1	-	BLUEPRINT_PSI_EUR_2016
rs11950562	rs11950562	chr5:131652529	chr5:132316836	A	C	rs2631360	chr5:131707429	chr5:132371737	A	G	1	0.97603	0.9959	DNA methylation	GO_0006306	BLUEPRINT	27863251	European	2016	Monocytes	cg16419906	chr5:132167176	0.3707	0.0957	0.0001074	+	196	1	-	BLUEPRINT_methQTL_EUR_2016
rs11950562	rs11950562	chr5:131652529	chr5:132316836	A	C	rs200838	chr5:131710399	chr5:132374707	C	A	1	0.97603	0.9959	DNA methylation	GO_0006306	BLUEPRINT	27863251	European	2016	Monocytes	cg16419906	chr5:132167176	0.3707	0.0957	0.0001074	+	196	1	-	BLUEPRINT_methQTL_EUR_2016
rs11950562	rs11950562	chr5:131652529	chr5:132316836	A	C	rs7705189	chr5:131623358	chr5:132287665	A	G	1	0.8303	0.92606	Histone modification	GO_0016570	BLUEPRINT	27863251	European	2016	Monocytes	H3K4me1	5:131445104:131454077	-0.4175	0.1078	0.0001077	-	172	1	-	BLUEPRINT_H3K4me1_EUR_2016
rs11950562	rs11950562	chr5:131652529	chr5:132316836	A	C	rs17622208	chr5:131717050	chr5:132381358	G	A	1	0.99196	0.99597	Percent-splice-in	GO_0016570	BLUEPRINT	27863251	European	2016	T cells	Percent-splice-in	ENSG00000197536.6.5_131785382	0.3891	0.1005	0.0001085	+	169	1	-	BLUEPRINT_PSI_EUR_2016
rs11950562	rs11950562	chr5:131652529	chr5:132316836	A	C	rs10060615	chr5:131708877	chr5:132373185	T	C	1	0.97204	0.99592	Percent-splice-in	GO_0016570	BLUEPRINT	27863251	European	2016	T cells	Percent-splice-in	ENSG00000197536.6.5_131785382	0.3891	0.1005	0.0001085	+	169	1	-	BLUEPRINT_PSI_EUR_2016
rs11950562	rs11950562	chr5:131652529	chr5:132316836	A	C	rs72795121	chr5:131638324	chr5:132302631	T	A	1	0.97605	1	DNA methylation	GO_0006306	BIOSQTL	27918535	European	2017	Whole blood	cg23475112	chr5:131725301	NA	NA	0.0001087	-	3841	1	-	BIOSQTL_methQTL_EUR_2017
rs11950562	rs11950562	chr5:131652529	chr5:132316836	A	C	rs7705189	chr5:131623358	chr5:132287665	A	G	1	0.8303	0.92606	DNA methylation	GO_0006306	BLUEPRINT	27863251	European	2016	Monocytes	cg16419906	chr5:132167176	0.3832	0.099	0.0001087	+	196	1	-	BLUEPRINT_methQTL_EUR_2016
rs11950562	rs11950562	chr5:131652529	chr5:132316836	A	C	rs72793280	chr5:131562900	chr5:132227207	C	T	1	0.80914	0.94058	DNA methylation	GO_0006306	BIOSQTL	27918535	European	2017	Whole blood	cg23176873	chr5:131540283	NA	NA	0.0001104	-	3841	1	-	BIOSQTL_methQTL_EUR_2017
rs11950562	rs11950562	chr5:131652529	chr5:132316836	A	C	rs11950562	chr5:131652529	chr5:132316836	A	C	0	1	1	DNA methylation	GO_0006306	BLUEPRINT	27863251	European	2016	T cells	cg01305625	chr5:131593812	-0.4427	0.1145	0.0001112	-	132	1	-	BLUEPRINT_methQTL_EUR_2016
rs11950562	rs11950562	chr5:131652529	chr5:132316836	A	C	rs4705938	chr5:131694077	chr5:132358384	T	C	1	0.99596	1	DNA methylation	GO_0006306	BLUEPRINT	27863251	European	2016	T cells	cg01305625	chr5:131593812	-0.4427	0.1145	0.0001112	-	132	1	-	BLUEPRINT_methQTL_EUR_2016
rs11950562	rs11950562	chr5:131652529	chr5:132316836	A	C	rs10058074	chr5:131686146	chr5:132350453	G	A	1	0.97605	1	DNA methylation	GO_0006306	BLUEPRINT	27863251	European	2016	T cells	cg01305625	chr5:131593812	-0.4427	0.1145	0.0001112	-	132	1	-	BLUEPRINT_methQTL_EUR_2016
rs11950562	rs11950562	chr5:131652529	chr5:132316836	A	C	rs1050152	chr5:131676320	chr5:132340627	C	T	1	0.80126	1	Percent-splice-in	GO_0016570	BLUEPRINT	27863251	European	2016	Neutrophils	Percent-splice-in	ENSG00000197208.5.4_131649462	0.3816	0.0987	0.0001113	+	192	1	-	BLUEPRINT_PSI_EUR_2016
rs11950562	rs11950562	chr5:131652529	chr5:132316836	A	C	rs7705189	chr5:131623358	chr5:132287665	A	G	1	0.8303	0.92606	DNA methylation	GO_0006306	BLUEPRINT	27863251	European	2016	Neutrophils	cg17861653	-	0.3807	0.0985	0.0001114	+	197	1	-	BLUEPRINT_methQTL_EUR_2016
rs11950562	rs11950562	chr5:131652529	chr5:132316836	A	C	rs2631367	chr5:131705458	chr5:132369766	G	C	1	0.97998	0.9959	DNA methylation	GO_0006306	BLUEPRINT	27863251	European	2016	Neutrophils	cg17394978	chr5:131824502	0.3721	0.0964	0.0001127	+	197	1	-	BLUEPRINT_methQTL_EUR_2016
rs11950562	rs11950562	chr5:131652529	chr5:132316836	A	C	rs2631360	chr5:131707429	chr5:132371737	A	G	1	0.97603	0.9959	Percent-splice-in	GO_0016570	BLUEPRINT	27863251	European	2016	T cells	Percent-splice-in	ENSG00000197536.6.5_131785382	0.3897	0.101	0.0001134	+	169	1	-	BLUEPRINT_PSI_EUR_2016
rs11950562	rs11950562	chr5:131652529	chr5:132316836	A	C	rs200838	chr5:131710399	chr5:132374707	C	A	1	0.97603	0.9959	Percent-splice-in	GO_0016570	BLUEPRINT	27863251	European	2016	T cells	Percent-splice-in	ENSG00000197536.6.5_131785382	0.3897	0.101	0.0001134	+	169	1	-	BLUEPRINT_PSI_EUR_2016
rs11950562	rs11950562	chr5:131652529	chr5:132316836	A	C	rs10058655	chr5:131570896	chr5:132235203	A	T	1	0.81268	0.94072	DNA methylation	GO_0006306	BLUEPRINT	27863251	European	2016	T cells	cg01419727	chr5:131438977	0.4553	0.118	0.0001134	+	132	1	-	BLUEPRINT_methQTL_EUR_2016
rs11950562	rs11950562	chr5:131652529	chr5:132316836	A	C	rs113823725	chr5:131563501	chr5:132227808	C	G	1	0.81268	0.94072	DNA methylation	GO_0006306	BIOSQTL	27918535	European	2017	Whole blood	cg23176873	chr5:131540283	NA	NA	0.0001135	-	3841	1	-	BIOSQTL_methQTL_EUR_2017
rs11950562	rs11950562	chr5:131652529	chr5:132316836	A	C	rs72793280	chr5:131562900	chr5:132227207	C	T	1	0.80914	0.94058	DNA methylation	GO_0006306	BLUEPRINT	27863251	European	2016	Monocytes	cg24060327	chr5:131705240	0.3885	0.1007	0.0001137	+	196	1	-	BLUEPRINT_methQTL_EUR_2016
rs11950562	rs11950562	chr5:131652529	chr5:132316836	A	C	rs2631367	chr5:131705458	chr5:132369766	G	C	1	0.97998	0.9959	Histone modification	GO_0016570	BLUEPRINT	27863251	European	2016	T cells	H3K4me1	5:131428850:131442812	-0.4935	0.1279	0.0001141	-	104	1	-	BLUEPRINT_H3K4me1_EUR_2016
rs11950562	rs11950562	chr5:131652529	chr5:132316836	A	C	rs2631360	chr5:131707429	chr5:132371737	A	G	1	0.97603	0.9959	Histone modification	GO_0016570	BLUEPRINT	27863251	European	2016	T cells	H3K4me1	5:131428850:131442812	-0.4935	0.1279	0.0001141	-	104	1	-	BLUEPRINT_H3K4me1_EUR_2016
rs11950562	rs11950562	chr5:131652529	chr5:132316836	A	C	rs200838	chr5:131710399	chr5:132374707	C	A	1	0.97603	0.9959	Histone modification	GO_0016570	BLUEPRINT	27863251	European	2016	T cells	H3K4me1	5:131428850:131442812	-0.4935	0.1279	0.0001141	-	104	1	-	BLUEPRINT_H3K4me1_EUR_2016
rs11950562	rs11950562	chr5:131652529	chr5:132316836	A	C	rs2631360	chr5:131707429	chr5:132371737	A	G	1	0.97603	0.9959	DNA methylation	GO_0006306	BLUEPRINT	27863251	European	2016	Neutrophils	cg12558347	chr5:131724271	0.3711	0.0962	0.0001149	+	197	1	-	BLUEPRINT_methQTL_EUR_2016
rs11950562	rs11950562	chr5:131652529	chr5:132316836	A	C	rs200838	chr5:131710399	chr5:132374707	C	A	1	0.97603	0.9959	DNA methylation	GO_0006306	BLUEPRINT	27863251	European	2016	Neutrophils	cg12558347	chr5:131724271	0.3711	0.0962	0.0001149	+	197	1	-	BLUEPRINT_methQTL_EUR_2016
rs11950562	rs11950562	chr5:131652529	chr5:132316836	A	C	rs35388762	chr5:131565961	chr5:132230268	CT	C	1	0.81268	0.94072	DNA methylation	GO_0006306	BLUEPRINT	27863251	European	2016	T cells	cg22638593	chr5:131593259	-0.4555	0.1182	0.000116	-	132	1	-	BLUEPRINT_methQTL_EUR_2016
rs11950562	rs11950562	chr5:131652529	chr5:132316836	A	C	rs11955347	chr5:131567924	chr5:132232231	G	A	1	0.81268	0.94072	DNA methylation	GO_0006306	BLUEPRINT	27863251	European	2016	T cells	cg22638593	chr5:131593259	-0.4555	0.1182	0.000116	-	132	1	-	BLUEPRINT_methQTL_EUR_2016
rs11950562	rs11950562	chr5:131652529	chr5:132316836	A	C	rs111547866	chr5:131564501	chr5:132228808	C	T	1	0.80206	0.9403	DNA methylation	GO_0006306	BLUEPRINT	27863251	European	2016	T cells	cg22638593	chr5:131593259	-0.4555	0.1182	0.000116	-	132	1	-	BLUEPRINT_methQTL_EUR_2016
rs11950562	rs11950562	chr5:131652529	chr5:132316836	A	C	rs112688207	chr5:131564636	chr5:132228943	C	T	1	0.80206	0.9403	DNA methylation	GO_0006306	BLUEPRINT	27863251	European	2016	T cells	cg22638593	chr5:131593259	-0.4555	0.1182	0.000116	-	132	1	-	BLUEPRINT_methQTL_EUR_2016
rs11950562	rs11950562	chr5:131652529	chr5:132316836	A	C	rs35388762	chr5:131565961	chr5:132230268	CT	C	1	0.81268	0.94072	Percent-splice-in	GO_0016570	BLUEPRINT	27863251	European	2016	Neutrophils	Percent-splice-in	ENSG00000125347.8.3_131821942	-0.3863	0.1003	0.0001166	-	192	1	-	BLUEPRINT_PSI_EUR_2016
rs11950562	rs11950562	chr5:131652529	chr5:132316836	A	C	rs111547866	chr5:131564501	chr5:132228808	C	T	1	0.80206	0.9403	Percent-splice-in	GO_0016570	BLUEPRINT	27863251	European	2016	Neutrophils	Percent-splice-in	ENSG00000125347.8.3_131821942	-0.3863	0.1003	0.0001166	-	192	1	-	BLUEPRINT_PSI_EUR_2016
rs11950562	rs11950562	chr5:131652529	chr5:132316836	A	C	rs112688207	chr5:131564636	chr5:132228943	C	T	1	0.80206	0.9403	Percent-splice-in	GO_0016570	BLUEPRINT	27863251	European	2016	Neutrophils	Percent-splice-in	ENSG00000125347.8.3_131821942	-0.3863	0.1003	0.0001166	-	192	1	-	BLUEPRINT_PSI_EUR_2016
rs11950562	rs11950562	chr5:131652529	chr5:132316836	A	C	rs10058655	chr5:131570896	chr5:132235203	A	T	1	0.81268	0.94072	DNA methylation	GO_0006306	BIOSQTL	27918535	European	2017	Whole blood	cg23176873	chr5:131540283	NA	NA	0.0001168	-	3841	1	-	BIOSQTL_methQTL_EUR_2017
rs11950562	rs11950562	chr5:131652529	chr5:132316836	A	C	rs4705849	chr5:131559199	chr5:132223506	T	A	1	0.84148	0.93796	DNA methylation	GO_0006306	BLUEPRINT	27863251	European	2016	T cells	cg22638593	chr5:131593259	-0.446	0.1158	0.0001174	-	132	1	-	BLUEPRINT_methQTL_EUR_2016
rs11950562	rs11950562	chr5:131652529	chr5:132316836	A	C	rs10058655	chr5:131570896	chr5:132235203	A	T	1	0.81268	0.94072	DNA methylation	GO_0006306	BLUEPRINT	27863251	European	2016	T cells	cg26708483	-	-0.4556	0.1183	0.0001176	-	132	1	-	BLUEPRINT_methQTL_EUR_2016
rs11950562	rs11950562	chr5:131652529	chr5:132316836	A	C	rs2631360	chr5:131707429	chr5:132371737	A	G	1	0.97603	0.9959	Percent-splice-in	GO_0016570	BLUEPRINT	27863251	European	2016	Neutrophils	Percent-splice-in	ENSG00000197208.5.4_131649462	0.3705	0.0962	0.0001179	+	192	1	-	BLUEPRINT_PSI_EUR_2016
rs11950562	rs11950562	chr5:131652529	chr5:132316836	A	C	rs200838	chr5:131710399	chr5:132374707	C	A	1	0.97603	0.9959	Percent-splice-in	GO_0016570	BLUEPRINT	27863251	European	2016	Neutrophils	Percent-splice-in	ENSG00000197208.5.4_131649462	0.3705	0.0962	0.0001179	+	192	1	-	BLUEPRINT_PSI_EUR_2016
rs11950562	rs11950562	chr5:131652529	chr5:132316836	A	C	rs72793283	chr5:131566941	chr5:132231248	G	A	1	0.81268	0.94072	DNA methylation	GO_0006306	BIOSQTL	27918535	European	2017	Whole blood	cg23176873	chr5:131540283	NA	NA	0.0001185	-	3841	1	-	BIOSQTL_methQTL_EUR_2017
rs11950562	rs11950562	chr5:131652529	chr5:132316836	A	C	rs112537099	chr5:131591725	chr5:132256032	C	G	1	0.82381	0.94907	DNA methylation	GO_0006306	BIOSQTL	27918535	European	2017	Whole blood	cg01185278	chr5:131347955	NA	NA	0.00012	-	3841	1	-	BIOSQTL_methQTL_EUR_2017
rs11950562	rs11950562	chr5:131652529	chr5:132316836	A	C	rs7720230	chr5:131592405	chr5:132256712	T	G	1	0.82381	0.94907	DNA methylation	GO_0006306	BIOSQTL	27918535	European	2017	Whole blood	cg01185278	chr5:131347955	NA	NA	0.00012	-	3841	1	-	BIOSQTL_methQTL_EUR_2017
rs11950562	rs11950562	chr5:131652529	chr5:132316836	A	C	rs7735891	chr5:131597005	chr5:132261312	C	T	1	0.84184	0.94967	DNA methylation	GO_0006306	BIOSQTL	27918535	European	2017	Whole blood	cg15421363	chr5:131826841	NA	NA	0.0001211	+	3841	1	-	BIOSQTL_methQTL_EUR_2017
rs11950562	rs11950562	chr5:131652529	chr5:132316836	A	C	rs35260072	chr5:131630852	chr5:132295159	A	C	1	0.80461	1	DNA methylation	GO_0006306	BIOSQTL	27918535	European	2017	Whole blood	cg26794221	chr5:131646386	NA	NA	0.0001223	+	3841	1	-	BIOSQTL_methQTL_EUR_2017
rs11950562	rs11950562	chr5:131652529	chr5:132316836	A	C	rs11955347	chr5:131567924	chr5:132232231	G	A	1	0.81268	0.94072	DNA methylation	GO_0006306	BLUEPRINT	27863251	European	2016	Monocytes	cg21138405	-	0.385	0.1002	0.0001225	+	196	1	-	BLUEPRINT_methQTL_EUR_2016
rs11950562	rs11950562	chr5:131652529	chr5:132316836	A	C	rs11950562	chr5:131652529	chr5:132316836	A	C	0	1	1	DNA methylation	GO_0006306	BLUEPRINT	27863251	European	2016	Neutrophils	cg27615366	chr5:131592974	-0.3683	0.0959	0.0001226	-	197	1	-	BLUEPRINT_methQTL_EUR_2016
rs11950562	rs11950562	chr5:131652529	chr5:132316836	A	C	rs4705938	chr5:131694077	chr5:132358384	T	C	1	0.99596	1	DNA methylation	GO_0006306	BLUEPRINT	27863251	European	2016	Neutrophils	cg27615366	chr5:131592974	-0.3683	0.0959	0.0001226	-	197	1	-	BLUEPRINT_methQTL_EUR_2016
rs11950562	rs11950562	chr5:131652529	chr5:132316836	A	C	rs10058074	chr5:131686146	chr5:132350453	G	A	1	0.97605	1	DNA methylation	GO_0006306	BLUEPRINT	27863251	European	2016	Neutrophils	cg27615366	chr5:131592974	-0.3683	0.0959	0.0001226	-	197	1	-	BLUEPRINT_methQTL_EUR_2016
rs11950562	rs11950562	chr5:131652529	chr5:132316836	A	C	rs11955347	chr5:131567924	chr5:132232231	G	A	1	0.81268	0.94072	DNA methylation	GO_0006306	BLUEPRINT	27863251	European	2016	Monocytes	cg19734801	chr5:131281112	-0.3827	0.0997	0.0001235	-	196	1	-	BLUEPRINT_methQTL_EUR_2016
rs11950562	rs11950562	chr5:131652529	chr5:132316836	A	C	rs4705849	chr5:131559199	chr5:132223506	T	A	1	0.84148	0.93796	DNA methylation	GO_0006306	BLUEPRINT	27863251	European	2016	Monocytes	cg24060327	chr5:131705240	0.3823	0.0996	0.0001248	+	196	1	-	BLUEPRINT_methQTL_EUR_2016
rs11950562	rs11950562	chr5:131652529	chr5:132316836	A	C	rs56399423	chr5:131672657	chr5:132336964	T	C	1	0.80461	1	DNA methylation	GO_0006306	BLUEPRINT	27863251	European	2016	Monocytes	cg15375424	chr5:131823451	0.379	0.0988	0.000125	+	196	1	-	BLUEPRINT_methQTL_EUR_2016
rs11950562	rs11950562	chr5:131652529	chr5:132316836	A	C	rs4705849	chr5:131559199	chr5:132223506	T	A	1	0.84148	0.93796	Histone modification	GO_0016570	BLUEPRINT	27863251	European	2016	Monocytes	H3K4me1	5:131936084:131941584	-0.4096	0.1068	0.0001253	-	172	1	-	BLUEPRINT_H3K4me1_EUR_2016
rs11950562	rs11950562	chr5:131652529	chr5:132316836	A	C	rs35388762	chr5:131565961	chr5:132230268	CT	C	1	0.81268	0.94072	Histone modification	GO_0016570	BLUEPRINT	27863251	European	2016	Monocytes	H3K4me1	5:131445104:131454077	-0.4176	0.1089	0.0001256	-	172	1	-	BLUEPRINT_H3K4me1_EUR_2016
rs11950562	rs11950562	chr5:131652529	chr5:132316836	A	C	rs11955347	chr5:131567924	chr5:132232231	G	A	1	0.81268	0.94072	Histone modification	GO_0016570	BLUEPRINT	27863251	European	2016	Monocytes	H3K4me1	5:131445104:131454077	-0.4176	0.1089	0.0001256	-	172	1	-	BLUEPRINT_H3K4me1_EUR_2016
rs11950562	rs11950562	chr5:131652529	chr5:132316836	A	C	rs111547866	chr5:131564501	chr5:132228808	C	T	1	0.80206	0.9403	Histone modification	GO_0016570	BLUEPRINT	27863251	European	2016	Monocytes	H3K4me1	5:131445104:131454077	-0.4176	0.1089	0.0001256	-	172	1	-	BLUEPRINT_H3K4me1_EUR_2016
rs11950562	rs11950562	chr5:131652529	chr5:132316836	A	C	rs112688207	chr5:131564636	chr5:132228943	C	T	1	0.80206	0.9403	Histone modification	GO_0016570	BLUEPRINT	27863251	European	2016	Monocytes	H3K4me1	5:131445104:131454077	-0.4176	0.1089	0.0001256	-	172	1	-	BLUEPRINT_H3K4me1_EUR_2016
rs11950562	rs11950562	chr5:131652529	chr5:132316836	A	C	rs4705926	chr5:131561758	chr5:132226065	C	T	1	0.84892	0.94209	DNA methylation	GO_0006306	BIOSQTL	27918535	European	2017	Whole blood	cg20704330	chr5:131411525	NA	NA	0.0001258	-	3841	1	-	BIOSQTL_methQTL_EUR_2017
rs11950562	rs11950562	chr5:131652529	chr5:132316836	A	C	rs72793278	chr5:131561372	chr5:132225679	C	A	1	0.84148	0.93796	DNA methylation	GO_0006306	BIOSQTL	27918535	European	2017	Whole blood	cg20704330	chr5:131411525	NA	NA	0.0001258	-	3841	1	-	BIOSQTL_methQTL_EUR_2017
rs11950562	rs11950562	chr5:131652529	chr5:132316836	A	C	rs72793283	chr5:131566941	chr5:132231248	G	A	1	0.81268	0.94072	DNA methylation	GO_0006306	BLUEPRINT	27863251	European	2016	Monocytes	cg24060327	chr5:131705240	0.3865	0.1008	0.0001264	+	196	1	-	BLUEPRINT_methQTL_EUR_2016
rs11950562	rs11950562	chr5:131652529	chr5:132316836	A	C	rs4705926	chr5:131561758	chr5:132226065	C	T	1	0.84892	0.94209	DNA methylation	GO_0006306	BLUEPRINT	27863251	European	2016	Monocytes	cg24060327	chr5:131705240	0.3837	0.1001	0.0001265	+	196	1	-	BLUEPRINT_methQTL_EUR_2016
rs11950562	rs11950562	chr5:131652529	chr5:132316836	A	C	rs72793278	chr5:131561372	chr5:132225679	C	A	1	0.84148	0.93796	DNA methylation	GO_0006306	BLUEPRINT	27863251	European	2016	Monocytes	cg24060327	chr5:131705240	0.3837	0.1001	0.0001265	+	196	1	-	BLUEPRINT_methQTL_EUR_2016
rs11950562	rs11950562	chr5:131652529	chr5:132316836	A	C	rs7735891	chr5:131597005	chr5:132261312	C	T	1	0.84184	0.94967	DNA methylation	GO_0006306	BIOSQTL	27918535	European	2017	Whole blood	cg01185278	chr5:131347955	NA	NA	0.0001275	-	3841	1	-	BIOSQTL_methQTL_EUR_2017
rs11950562	rs11950562	chr5:131652529	chr5:132316836	A	C	rs35388762	chr5:131565961	chr5:132230268	CT	C	1	0.81268	0.94072	Histone modification	GO_0016570	BLUEPRINT	27863251	European	2016	T cells	H3K27ac	5:131703197:131709274	0.4526	0.1182	0.000128	+	143	1	-	BLUEPRINT_H3K27ac_EUR_2016
rs11950562	rs11950562	chr5:131652529	chr5:132316836	A	C	rs111547866	chr5:131564501	chr5:132228808	C	T	1	0.80206	0.9403	Histone modification	GO_0016570	BLUEPRINT	27863251	European	2016	T cells	H3K27ac	5:131703197:131709274	0.4526	0.1182	0.000128	+	143	1	-	BLUEPRINT_H3K27ac_EUR_2016
rs11950562	rs11950562	chr5:131652529	chr5:132316836	A	C	rs112688207	chr5:131564636	chr5:132228943	C	T	1	0.80206	0.9403	Histone modification	GO_0016570	BLUEPRINT	27863251	European	2016	T cells	H3K27ac	5:131703197:131709274	0.4526	0.1182	0.000128	+	143	1	-	BLUEPRINT_H3K27ac_EUR_2016
rs11950562	rs11950562	chr5:131652529	chr5:132316836	A	C	rs11949055	chr5:131576737	chr5:132241044	T	C	1	0.82381	0.94907	DNA methylation	GO_0006306	BIOSQTL	27918535	European	2017	Whole blood	cg23176873	chr5:131540283	NA	NA	0.0001316	-	3841	1	-	BIOSQTL_methQTL_EUR_2017
rs11950562	rs11950562	chr5:131652529	chr5:132316836	A	C	rs4705926	chr5:131561758	chr5:132226065	C	T	1	0.84892	0.94209	DNA methylation	GO_0006306	BLUEPRINT	27863251	European	2016	T cells	cg22638593	chr5:131593259	-0.4459	0.1166	0.0001319	-	132	1	-	BLUEPRINT_methQTL_EUR_2016
rs11950562	rs11950562	chr5:131652529	chr5:132316836	A	C	rs72793278	chr5:131561372	chr5:132225679	C	A	1	0.84148	0.93796	DNA methylation	GO_0006306	BLUEPRINT	27863251	European	2016	T cells	cg22638593	chr5:131593259	-0.4459	0.1166	0.0001319	-	132	1	-	BLUEPRINT_methQTL_EUR_2016
rs11950562	rs11950562	chr5:131652529	chr5:132316836	A	C	rs72793280	chr5:131562900	chr5:132227207	C	T	1	0.80914	0.94058	DNA methylation	GO_0006306	BLUEPRINT	27863251	European	2016	T cells	cg01419727	chr5:131438977	0.4518	0.1182	0.0001327	+	132	1	-	BLUEPRINT_methQTL_EUR_2016
rs11950562	rs11950562	chr5:131652529	chr5:132316836	A	C	rs1050152	chr5:131676320	chr5:132340627	C	T	1	0.80126	1	DNA methylation	GO_0006306	BLUEPRINT	27863251	European	2016	Monocytes	cg18301423	chr5:131593218	-0.3785	0.0991	0.0001339	-	196	1	-	BLUEPRINT_methQTL_EUR_2016
rs11950562	rs11950562	chr5:131652529	chr5:132316836	A	C	rs56399423	chr5:131672657	chr5:132336964	T	C	1	0.80461	1	DNA methylation	GO_0006306	BLUEPRINT	27863251	European	2016	T cells	cg02551604	chr5:131831745	-0.4527	0.1186	0.0001354	-	132	1	-	BLUEPRINT_methQTL_EUR_2016
rs11950562	rs11950562	chr5:131652529	chr5:132316836	A	C	rs72793283	chr5:131566941	chr5:132231248	G	A	1	0.81268	0.94072	DNA methylation	GO_0006306	BLUEPRINT	27863251	European	2016	Monocytes	cg21138405	-	0.3838	0.1006	0.0001357	+	196	1	-	BLUEPRINT_methQTL_EUR_2016
rs11950562	rs11950562	chr5:131652529	chr5:132316836	A	C	rs56399423	chr5:131672657	chr5:132336964	T	C	1	0.80461	1	DNA methylation	GO_0006306	BLUEPRINT	27863251	European	2016	T cells	cg07262247	chr5:131593730	-0.4538	0.1189	0.0001359	-	132	1	-	BLUEPRINT_methQTL_EUR_2016
rs11950562	rs11950562	chr5:131652529	chr5:132316836	A	C	rs4705926	chr5:131561758	chr5:132226065	C	T	1	0.84892	0.94209	Histone modification	GO_0016570	BLUEPRINT	27863251	European	2016	Monocytes	H3K4me1	5:131936084:131941584	-0.4087	0.1073	0.0001404	-	172	1	-	BLUEPRINT_H3K4me1_EUR_2016
rs11950562	rs11950562	chr5:131652529	chr5:132316836	A	C	rs72793278	chr5:131561372	chr5:132225679	C	A	1	0.84148	0.93796	Histone modification	GO_0016570	BLUEPRINT	27863251	European	2016	Monocytes	H3K4me1	5:131936084:131941584	-0.4087	0.1073	0.0001404	-	172	1	-	BLUEPRINT_H3K4me1_EUR_2016
rs11950562	rs11950562	chr5:131652529	chr5:132316836	A	C	rs2631360	chr5:131707429	chr5:132371737	A	G	1	0.97603	0.9959	DNA methylation	GO_0006306	BLUEPRINT	27863251	European	2016	Monocytes	cg26708483	-	-0.3685	0.0969	0.0001433	-	196	1	-	BLUEPRINT_methQTL_EUR_2016
rs11950562	rs11950562	chr5:131652529	chr5:132316836	A	C	rs200838	chr5:131710399	chr5:132374707	C	A	1	0.97603	0.9959	DNA methylation	GO_0006306	BLUEPRINT	27863251	European	2016	Monocytes	cg26708483	-	-0.3685	0.0969	0.0001433	-	196	1	-	BLUEPRINT_methQTL_EUR_2016
rs11950562	rs11950562	chr5:131652529	chr5:132316836	A	C	rs72793283	chr5:131566941	chr5:132231248	G	A	1	0.81268	0.94072	DNA methylation	GO_0006306	BLUEPRINT	27863251	European	2016	Monocytes	cg19734801	chr5:131281112	-0.3803	0.1001	0.0001445	-	196	1	-	BLUEPRINT_methQTL_EUR_2016
rs11950562	rs11950562	chr5:131652529	chr5:132316836	A	C	rs13357280	chr5:131600187	chr5:132264494	A	G	1	0.84548	0.94978	DNA methylation	GO_0006306	BLUEPRINT	27863251	European	2016	Neutrophils	cg15375424	chr5:131823451	0.3784	0.0996	0.000145	+	197	1	-	BLUEPRINT_methQTL_EUR_2016
rs11950562	rs11950562	chr5:131652529	chr5:132316836	A	C	rs7735891	chr5:131597005	chr5:132261312	C	T	1	0.84184	0.94967	DNA methylation	GO_0006306	BLUEPRINT	27863251	European	2016	Neutrophils	cg15375424	chr5:131823451	0.3784	0.0996	0.000145	+	197	1	-	BLUEPRINT_methQTL_EUR_2016
rs11950562	rs11950562	chr5:131652529	chr5:132316836	A	C	rs10479000	chr5:131607402	chr5:132271709	T	C	1	0.84184	0.94967	DNA methylation	GO_0006306	BLUEPRINT	27863251	European	2016	Neutrophils	cg15375424	chr5:131823451	0.3784	0.0996	0.000145	+	197	1	-	BLUEPRINT_methQTL_EUR_2016
rs11950562	rs11950562	chr5:131652529	chr5:132316836	A	C	rs6863213	chr5:131575932	chr5:132240239	C	T	1	0.82381	0.94907	DNA methylation	GO_0006306	BLUEPRINT	27863251	European	2016	Neutrophils	cg15375424	chr5:131823451	0.3784	0.0996	0.000145	+	197	1	-	BLUEPRINT_methQTL_EUR_2016
rs11950562	rs11950562	chr5:131652529	chr5:132316836	A	C	rs11949055	chr5:131576737	chr5:132241044	T	C	1	0.82381	0.94907	DNA methylation	GO_0006306	BLUEPRINT	27863251	European	2016	Neutrophils	cg15375424	chr5:131823451	0.3784	0.0996	0.000145	+	197	1	-	BLUEPRINT_methQTL_EUR_2016
rs11950562	rs11950562	chr5:131652529	chr5:132316836	A	C	rs4705928	chr5:131578637	chr5:132242944	C	T	1	0.82381	0.94907	DNA methylation	GO_0006306	BLUEPRINT	27863251	European	2016	Neutrophils	cg15375424	chr5:131823451	0.3784	0.0996	0.000145	+	197	1	-	BLUEPRINT_methQTL_EUR_2016
rs11950562	rs11950562	chr5:131652529	chr5:132316836	A	C	rs7720230	chr5:131592405	chr5:132256712	T	G	1	0.82381	0.94907	DNA methylation	GO_0006306	BLUEPRINT	27863251	European	2016	Neutrophils	cg15375424	chr5:131823451	0.3784	0.0996	0.000145	+	197	1	-	BLUEPRINT_methQTL_EUR_2016
rs11950562	rs11950562	chr5:131652529	chr5:132316836	A	C	rs7701414	chr5:131585958	chr5:132250265	A	G	1	0.82002	0.94495	DNA methylation	GO_0006306	BLUEPRINT	27863251	European	2016	Neutrophils	cg15375424	chr5:131823451	0.3784	0.0996	0.000145	+	197	1	-	BLUEPRINT_methQTL_EUR_2016
rs11950562	rs11950562	chr5:131652529	chr5:132316836	A	C	rs4594848	chr5:131586598	chr5:132250905	C	A	1	0.81646	0.94482	DNA methylation	GO_0006306	BLUEPRINT	27863251	European	2016	Neutrophils	cg15375424	chr5:131823451	0.3784	0.0996	0.000145	+	197	1	-	BLUEPRINT_methQTL_EUR_2016
rs11950562	rs11950562	chr5:131652529	chr5:132316836	A	C	rs72793280	chr5:131562900	chr5:132227207	C	T	1	0.80914	0.94058	DNA methylation	GO_0006306	BLUEPRINT	27863251	European	2016	Neutrophils	cg17394978	chr5:131824502	0.3804	0.1002	0.0001458	+	197	1	-	BLUEPRINT_methQTL_EUR_2016
rs11950562	rs11950562	chr5:131652529	chr5:132316836	A	C	rs72793283	chr5:131566941	chr5:132231248	G	A	1	0.81268	0.94072	DNA methylation	GO_0006306	BLUEPRINT	27863251	European	2016	T cells	cg01419727	chr5:131438977	0.454	0.1196	0.0001471	+	132	1	-	BLUEPRINT_methQTL_EUR_2016
rs11950562	rs11950562	chr5:131652529	chr5:132316836	A	C	rs35388762	chr5:131565961	chr5:132230268	CT	C	1	0.81268	0.94072	DNA methylation	GO_0006306	BLUEPRINT	27863251	European	2016	T cells	cg01419727	chr5:131438977	0.4515	0.119	0.0001474	+	132	1	-	BLUEPRINT_methQTL_EUR_2016
rs11950562	rs11950562	chr5:131652529	chr5:132316836	A	C	rs11955347	chr5:131567924	chr5:132232231	G	A	1	0.81268	0.94072	DNA methylation	GO_0006306	BLUEPRINT	27863251	European	2016	T cells	cg01419727	chr5:131438977	0.4515	0.119	0.0001474	+	132	1	-	BLUEPRINT_methQTL_EUR_2016
rs11950562	rs11950562	chr5:131652529	chr5:132316836	A	C	rs111547866	chr5:131564501	chr5:132228808	C	T	1	0.80206	0.9403	DNA methylation	GO_0006306	BLUEPRINT	27863251	European	2016	T cells	cg01419727	chr5:131438977	0.4515	0.119	0.0001474	+	132	1	-	BLUEPRINT_methQTL_EUR_2016
rs11950562	rs11950562	chr5:131652529	chr5:132316836	A	C	rs112688207	chr5:131564636	chr5:132228943	C	T	1	0.80206	0.9403	DNA methylation	GO_0006306	BLUEPRINT	27863251	European	2016	T cells	cg01419727	chr5:131438977	0.4515	0.119	0.0001474	+	132	1	-	BLUEPRINT_methQTL_EUR_2016
rs11950562	rs11950562	chr5:131652529	chr5:132316836	A	C	rs2631367	chr5:131705458	chr5:132369766	G	C	1	0.97998	0.9959	Percent-splice-in	GO_0016570	BLUEPRINT	27863251	European	2016	Neutrophils	Percent-splice-in	ENSG00000197208.5.1_131647853	0.3655	0.0964	0.0001505	+	192	1	-	BLUEPRINT_PSI_EUR_2016
rs11950562	rs11950562	chr5:131652529	chr5:132316836	A	C	rs72793280	chr5:131562900	chr5:132227207	C	T	1	0.80914	0.94058	Histone modification	GO_0016570	BLUEPRINT	27863251	European	2016	Monocytes	H3K4me1	5:131936084:131941584	-0.4093	0.1081	0.0001531	-	172	1	-	BLUEPRINT_H3K4me1_EUR_2016
rs11950562	rs11950562	chr5:131652529	chr5:132316836	A	C	rs1050152	chr5:131676320	chr5:132340627	C	T	1	0.80126	1	DNA methylation	GO_0006306	BLUEPRINT	27863251	European	2016	Neutrophils	cg14196790	chr5:131705035	-0.3742	0.099	0.000157	-	197	1	-	BLUEPRINT_methQTL_EUR_2016
rs11950562	rs11950562	chr5:131652529	chr5:132316836	A	C	rs35388762	chr5:131565961	chr5:132230268	CT	C	1	0.81268	0.94072	DNA methylation	GO_0006306	BLUEPRINT	27863251	European	2016	Monocytes	cg21138405	-	0.381	0.1009	0.0001583	+	196	1	-	BLUEPRINT_methQTL_EUR_2016
rs11950562	rs11950562	chr5:131652529	chr5:132316836	A	C	rs111547866	chr5:131564501	chr5:132228808	C	T	1	0.80206	0.9403	DNA methylation	GO_0006306	BLUEPRINT	27863251	European	2016	Monocytes	cg21138405	-	0.381	0.1009	0.0001583	+	196	1	-	BLUEPRINT_methQTL_EUR_2016
rs11950562	rs11950562	chr5:131652529	chr5:132316836	A	C	rs112688207	chr5:131564636	chr5:132228943	C	T	1	0.80206	0.9403	DNA methylation	GO_0006306	BLUEPRINT	27863251	European	2016	Monocytes	cg21138405	-	0.381	0.1009	0.0001583	+	196	1	-	BLUEPRINT_methQTL_EUR_2016
rs11950562	rs11950562	chr5:131652529	chr5:132316836	A	C	rs2631367	chr5:131705458	chr5:132369766	G	C	1	0.97998	0.9959	DNA methylation	GO_0006306	BLUEPRINT	27863251	European	2016	Monocytes	cg26708483	-	-0.368	0.0974	0.0001585	-	196	1	-	BLUEPRINT_methQTL_EUR_2016
rs11950562	rs11950562	chr5:131652529	chr5:132316836	A	C	rs72793280	chr5:131562900	chr5:132227207	C	T	1	0.80914	0.94058	DNA methylation	GO_0006306	BLUEPRINT	27863251	European	2016	T cells	cg26708483	-	-0.4481	0.1186	0.0001589	-	132	1	-	BLUEPRINT_methQTL_EUR_2016
rs11950562	rs11950562	chr5:131652529	chr5:132316836	A	C	rs72793283	chr5:131566941	chr5:132231248	G	A	1	0.81268	0.94072	Histone modification	GO_0016570	BLUEPRINT	27863251	European	2016	T cells	H3K27ac	5:131703197:131709274	0.4425	0.1172	0.00016	+	143	1	-	BLUEPRINT_H3K27ac_EUR_2016
rs11950562	rs11950562	chr5:131652529	chr5:132316836	A	C	rs72793283	chr5:131566941	chr5:132231248	G	A	1	0.81268	0.94072	DNA methylation	GO_0006306	BLUEPRINT	27863251	European	2016	T cells	cg22638593	chr5:131593259	-0.449	0.1189	0.00016	-	132	1	-	BLUEPRINT_methQTL_EUR_2016
rs11950562	rs11950562	chr5:131652529	chr5:132316836	A	C	rs11955347	chr5:131567924	chr5:132232231	G	A	1	0.81268	0.94072	Histone modification	GO_0016570	BLUEPRINT	27863251	European	2016	T cells	H3K27ac	5:131703197:131709274	0.4425	0.1172	0.00016	+	143	1	-	BLUEPRINT_H3K27ac_EUR_2016
rs11950562	rs11950562	chr5:131652529	chr5:132316836	A	C	rs72793280	chr5:131562900	chr5:132227207	C	T	1	0.80914	0.94058	Histone modification	GO_0016570	BLUEPRINT	27863251	European	2016	Monocytes	H3K4me1	5:131445104:131454077	-0.4094	0.1085	0.0001601	-	172	1	-	BLUEPRINT_H3K4me1_EUR_2016
rs11950562	rs11950562	chr5:131652529	chr5:132316836	A	C	rs2089855	chr5:131573529	chr5:132237836	A	G	1	0.82002	0.94495	DNA methylation	GO_0006306	BLUEPRINT	27863251	European	2016	Monocytes	cg16419906	chr5:132167176	0.3741	0.0992	0.0001636	+	196	1	-	BLUEPRINT_methQTL_EUR_2016
rs11950562	rs11950562	chr5:131652529	chr5:132316836	A	C	rs35388762	chr5:131565961	chr5:132230268	CT	C	1	0.81268	0.94072	DNA methylation	GO_0006306	BLUEPRINT	27863251	European	2016	Monocytes	cg24060327	chr5:131705240	0.3812	0.1011	0.0001636	+	196	1	-	BLUEPRINT_methQTL_EUR_2016
rs11950562	rs11950562	chr5:131652529	chr5:132316836	A	C	rs111547866	chr5:131564501	chr5:132228808	C	T	1	0.80206	0.9403	DNA methylation	GO_0006306	BLUEPRINT	27863251	European	2016	Monocytes	cg24060327	chr5:131705240	0.3812	0.1011	0.0001636	+	196	1	-	BLUEPRINT_methQTL_EUR_2016
rs11950562	rs11950562	chr5:131652529	chr5:132316836	A	C	rs112688207	chr5:131564636	chr5:132228943	C	T	1	0.80206	0.9403	DNA methylation	GO_0006306	BLUEPRINT	27863251	European	2016	Monocytes	cg24060327	chr5:131705240	0.3812	0.1011	0.0001636	+	196	1	-	BLUEPRINT_methQTL_EUR_2016
rs11950562	rs11950562	chr5:131652529	chr5:132316836	A	C	rs7705189	chr5:131623358	chr5:132287665	A	G	1	0.8303	0.92606	DNA methylation	GO_0006306	BLUEPRINT	27863251	European	2016	Monocytes	cg24060327	chr5:131705240	0.376	0.0998	0.000164	+	196	1	-	BLUEPRINT_methQTL_EUR_2016
rs11950562	rs11950562	chr5:131652529	chr5:132316836	A	C	rs2631367	chr5:131705458	chr5:132369766	G	C	1	0.97998	0.9959	DNA methylation	GO_0006306	BLUEPRINT	27863251	European	2016	Monocytes	cg16419906	chr5:132167176	0.3628	0.0963	0.0001649	+	196	1	-	BLUEPRINT_methQTL_EUR_2016
rs11950562	rs11950562	chr5:131652529	chr5:132316836	A	C	rs72795121	chr5:131638324	chr5:132302631	T	A	1	0.97605	1	Percent-splice-in	GO_0016570	BLUEPRINT	27863251	European	2016	T cells	Percent-splice-in	ENSG00000197536.6.5_131785382	0.381	0.1012	0.0001668	+	169	1	-	BLUEPRINT_PSI_EUR_2016
rs11950562	rs11950562	chr5:131652529	chr5:132316836	A	C	rs35260072	chr5:131630852	chr5:132295159	A	C	1	0.80461	1	DNA methylation	GO_0006306	BLUEPRINT	27863251	European	2016	T cells	cg02551604	chr5:131831745	-0.449	0.1193	0.0001685	-	132	1	-	BLUEPRINT_methQTL_EUR_2016
rs11950562	rs11950562	chr5:131652529	chr5:132316836	A	C	rs72795121	chr5:131638324	chr5:132302631	T	A	1	0.97605	1	DNA methylation	GO_0006306	BLUEPRINT	27863251	European	2016	Neutrophils	cg17861653	-	0.3582	0.0952	0.0001694	+	197	1	-	BLUEPRINT_methQTL_EUR_2016
rs11950562	rs11950562	chr5:131652529	chr5:132316836	A	C	rs2631367	chr5:131705458	chr5:132369766	G	C	1	0.97998	0.9959	DNA methylation	GO_0006306	BLUEPRINT	27863251	European	2016	T cells	cg01305625	chr5:131593812	-0.4338	0.1154	0.0001715	-	132	1	-	BLUEPRINT_methQTL_EUR_2016
rs11950562	rs11950562	chr5:131652529	chr5:132316836	A	C	rs13357280	chr5:131600187	chr5:132264494	A	G	1	0.84548	0.94978	DNA methylation	GO_0006306	BLUEPRINT	27863251	European	2016	T cells	cg06968155	chr5:131705112	-0.4468	0.119	0.0001744	-	132	1	-	BLUEPRINT_methQTL_EUR_2016
rs11950562	rs11950562	chr5:131652529	chr5:132316836	A	C	rs7735891	chr5:131597005	chr5:132261312	C	T	1	0.84184	0.94967	DNA methylation	GO_0006306	BLUEPRINT	27863251	European	2016	T cells	cg06968155	chr5:131705112	-0.4468	0.119	0.0001744	-	132	1	-	BLUEPRINT_methQTL_EUR_2016
rs11950562	rs11950562	chr5:131652529	chr5:132316836	A	C	rs10479000	chr5:131607402	chr5:132271709	T	C	1	0.84184	0.94967	DNA methylation	GO_0006306	BLUEPRINT	27863251	European	2016	T cells	cg06968155	chr5:131705112	-0.4468	0.119	0.0001744	-	132	1	-	BLUEPRINT_methQTL_EUR_2016
rs11950562	rs11950562	chr5:131652529	chr5:132316836	A	C	rs6863213	chr5:131575932	chr5:132240239	C	T	1	0.82381	0.94907	DNA methylation	GO_0006306	BLUEPRINT	27863251	European	2016	T cells	cg06968155	chr5:131705112	-0.4468	0.119	0.0001744	-	132	1	-	BLUEPRINT_methQTL_EUR_2016
rs11950562	rs11950562	chr5:131652529	chr5:132316836	A	C	rs11949055	chr5:131576737	chr5:132241044	T	C	1	0.82381	0.94907	DNA methylation	GO_0006306	BLUEPRINT	27863251	European	2016	T cells	cg06968155	chr5:131705112	-0.4468	0.119	0.0001744	-	132	1	-	BLUEPRINT_methQTL_EUR_2016
rs11950562	rs11950562	chr5:131652529	chr5:132316836	A	C	rs4705928	chr5:131578637	chr5:132242944	C	T	1	0.82381	0.94907	DNA methylation	GO_0006306	BLUEPRINT	27863251	European	2016	T cells	cg06968155	chr5:131705112	-0.4468	0.119	0.0001744	-	132	1	-	BLUEPRINT_methQTL_EUR_2016
rs11950562	rs11950562	chr5:131652529	chr5:132316836	A	C	rs7720230	chr5:131592405	chr5:132256712	T	G	1	0.82381	0.94907	DNA methylation	GO_0006306	BLUEPRINT	27863251	European	2016	T cells	cg06968155	chr5:131705112	-0.4468	0.119	0.0001744	-	132	1	-	BLUEPRINT_methQTL_EUR_2016
rs11950562	rs11950562	chr5:131652529	chr5:132316836	A	C	rs2089855	chr5:131573529	chr5:132237836	A	G	1	0.82002	0.94495	DNA methylation	GO_0006306	BLUEPRINT	27863251	European	2016	T cells	cg06968155	chr5:131705112	-0.4468	0.119	0.0001744	-	132	1	-	BLUEPRINT_methQTL_EUR_2016
rs11950562	rs11950562	chr5:131652529	chr5:132316836	A	C	rs7701414	chr5:131585958	chr5:132250265	A	G	1	0.82002	0.94495	DNA methylation	GO_0006306	BLUEPRINT	27863251	European	2016	T cells	cg06968155	chr5:131705112	-0.4468	0.119	0.0001744	-	132	1	-	BLUEPRINT_methQTL_EUR_2016
rs11950562	rs11950562	chr5:131652529	chr5:132316836	A	C	rs4594848	chr5:131586598	chr5:132250905	C	A	1	0.81646	0.94482	DNA methylation	GO_0006306	BLUEPRINT	27863251	European	2016	T cells	cg06968155	chr5:131705112	-0.4468	0.119	0.0001744	-	132	1	-	BLUEPRINT_methQTL_EUR_2016
rs11950562	rs11950562	chr5:131652529	chr5:132316836	A	C	rs13357280	chr5:131600187	chr5:132264494	A	G	1	0.84548	0.94978	DNA methylation	GO_0006306	BLUEPRINT	27863251	European	2016	T cells	cg15375424	chr5:131823451	0.4461	0.1189	0.000176	+	132	1	-	BLUEPRINT_methQTL_EUR_2016
rs11950562	rs11950562	chr5:131652529	chr5:132316836	A	C	rs7735891	chr5:131597005	chr5:132261312	C	T	1	0.84184	0.94967	DNA methylation	GO_0006306	BLUEPRINT	27863251	European	2016	T cells	cg15375424	chr5:131823451	0.4461	0.1189	0.000176	+	132	1	-	BLUEPRINT_methQTL_EUR_2016
rs11950562	rs11950562	chr5:131652529	chr5:132316836	A	C	rs10479000	chr5:131607402	chr5:132271709	T	C	1	0.84184	0.94967	DNA methylation	GO_0006306	BLUEPRINT	27863251	European	2016	T cells	cg15375424	chr5:131823451	0.4461	0.1189	0.000176	+	132	1	-	BLUEPRINT_methQTL_EUR_2016
rs11950562	rs11950562	chr5:131652529	chr5:132316836	A	C	rs6863213	chr5:131575932	chr5:132240239	C	T	1	0.82381	0.94907	DNA methylation	GO_0006306	BLUEPRINT	27863251	European	2016	T cells	cg15375424	chr5:131823451	0.4461	0.1189	0.000176	+	132	1	-	BLUEPRINT_methQTL_EUR_2016
rs11950562	rs11950562	chr5:131652529	chr5:132316836	A	C	rs11949055	chr5:131576737	chr5:132241044	T	C	1	0.82381	0.94907	DNA methylation	GO_0006306	BLUEPRINT	27863251	European	2016	T cells	cg15375424	chr5:131823451	0.4461	0.1189	0.000176	+	132	1	-	BLUEPRINT_methQTL_EUR_2016
rs11950562	rs11950562	chr5:131652529	chr5:132316836	A	C	rs4705928	chr5:131578637	chr5:132242944	C	T	1	0.82381	0.94907	DNA methylation	GO_0006306	BLUEPRINT	27863251	European	2016	T cells	cg15375424	chr5:131823451	0.4461	0.1189	0.000176	+	132	1	-	BLUEPRINT_methQTL_EUR_2016
rs11950562	rs11950562	chr5:131652529	chr5:132316836	A	C	rs7720230	chr5:131592405	chr5:132256712	T	G	1	0.82381	0.94907	DNA methylation	GO_0006306	BLUEPRINT	27863251	European	2016	T cells	cg15375424	chr5:131823451	0.4461	0.1189	0.000176	+	132	1	-	BLUEPRINT_methQTL_EUR_2016
rs11950562	rs11950562	chr5:131652529	chr5:132316836	A	C	rs2089855	chr5:131573529	chr5:132237836	A	G	1	0.82002	0.94495	DNA methylation	GO_0006306	BLUEPRINT	27863251	European	2016	T cells	cg15375424	chr5:131823451	0.4461	0.1189	0.000176	+	132	1	-	BLUEPRINT_methQTL_EUR_2016
rs11950562	rs11950562	chr5:131652529	chr5:132316836	A	C	rs7701414	chr5:131585958	chr5:132250265	A	G	1	0.82002	0.94495	DNA methylation	GO_0006306	BLUEPRINT	27863251	European	2016	T cells	cg15375424	chr5:131823451	0.4461	0.1189	0.000176	+	132	1	-	BLUEPRINT_methQTL_EUR_2016
rs11950562	rs11950562	chr5:131652529	chr5:132316836	A	C	rs4594848	chr5:131586598	chr5:132250905	C	A	1	0.81646	0.94482	DNA methylation	GO_0006306	BLUEPRINT	27863251	European	2016	T cells	cg15375424	chr5:131823451	0.4461	0.1189	0.000176	+	132	1	-	BLUEPRINT_methQTL_EUR_2016
rs11950562	rs11950562	chr5:131652529	chr5:132316836	A	C	rs2631360	chr5:131707429	chr5:132371737	A	G	1	0.97603	0.9959	DNA methylation	GO_0006306	BLUEPRINT	27863251	European	2016	Neutrophils	cg17861653	-	0.3578	0.0954	0.0001762	+	197	1	-	BLUEPRINT_methQTL_EUR_2016
rs11950562	rs11950562	chr5:131652529	chr5:132316836	A	C	rs200838	chr5:131710399	chr5:132374707	C	A	1	0.97603	0.9959	DNA methylation	GO_0006306	BLUEPRINT	27863251	European	2016	Neutrophils	cg17861653	-	0.3578	0.0954	0.0001762	+	197	1	-	BLUEPRINT_methQTL_EUR_2016
rs11950562	rs11950562	chr5:131652529	chr5:132316836	A	C	rs7705189	chr5:131623358	chr5:132287665	A	G	1	0.8303	0.92606	DNA methylation	GO_0006306	BLUEPRINT	27863251	European	2016	T cells	cg15375424	chr5:131823451	0.4424	0.118	0.0001767	+	132	1	-	BLUEPRINT_methQTL_EUR_2016
rs11950562	rs11950562	chr5:131652529	chr5:132316836	A	C	rs72795121	chr5:131638324	chr5:132302631	T	A	1	0.97605	1	DNA methylation	GO_0006306	BLUEPRINT	27863251	European	2016	T cells	cg07395648	chr5:131743802	0.4264	0.1137	0.0001768	+	132	1	-	BLUEPRINT_methQTL_EUR_2016
rs11950562	rs11950562	chr5:131652529	chr5:132316836	A	C	rs72795121	chr5:131638324	chr5:132302631	T	A	1	0.97605	1	DNA methylation	GO_0006306	BLUEPRINT	27863251	European	2016	T cells	cg01305625	chr5:131593812	-0.4273	0.114	0.0001772	-	132	1	-	BLUEPRINT_methQTL_EUR_2016
rs11950562	rs11950562	chr5:131652529	chr5:132316836	A	C	rs35260072	chr5:131630852	chr5:132295159	A	C	1	0.80461	1	DNA methylation	GO_0006306	BLUEPRINT	27863251	European	2016	Neutrophils	cg24749385	chr5:131829935	-0.3706	0.0989	0.0001789	-	197	1	-	BLUEPRINT_methQTL_EUR_2016
rs11950562	rs11950562	chr5:131652529	chr5:132316836	A	C	rs2631367	chr5:131705458	chr5:132369766	G	C	1	0.97998	0.9959	DNA methylation	GO_0006306	BLUEPRINT	27863251	European	2016	T cells	cg07395648	chr5:131743802	0.4316	0.1152	0.0001791	+	132	1	-	BLUEPRINT_methQTL_EUR_2016
rs11950562	rs11950562	chr5:131652529	chr5:132316836	A	C	rs2631367	chr5:131705458	chr5:132369766	G	C	1	0.97998	0.9959	DNA methylation	GO_0006306	BLUEPRINT	27863251	European	2016	Monocytes	cg06307176	chr5:131281290	-0.3596	0.096	0.00018	-	196	1	-	BLUEPRINT_methQTL_EUR_2016
rs11950562	rs11950562	chr5:131652529	chr5:132316836	A	C	rs11955347	chr5:131567924	chr5:132232231	G	A	1	0.81268	0.94072	DNA methylation	GO_0006306	BLUEPRINT	27863251	European	2016	Monocytes	cg25547332	chr5:131281432	-0.3724	0.0994	0.00018	-	196	1	-	BLUEPRINT_methQTL_EUR_2016
rs11950562	rs11950562	chr5:131652529	chr5:132316836	A	C	rs1050152	chr5:131676320	chr5:132340627	C	T	1	0.80126	1	Histone modification	GO_0016570	BLUEPRINT	27863251	European	2016	Neutrophils	H3K4me1	5:131543147:131546416	-0.3962	0.1058	0.0001808	-	173	1	-	BLUEPRINT_H3K4me1_EUR_2016
rs11950562	rs11950562	chr5:131652529	chr5:132316836	A	C	rs2631360	chr5:131707429	chr5:132371737	A	G	1	0.97603	0.9959	DNA methylation	GO_0006306	BLUEPRINT	27863251	European	2016	Neutrophils	cg07262247	chr5:131593730	-0.3582	0.0957	0.0001811	-	197	1	-	BLUEPRINT_methQTL_EUR_2016
rs11950562	rs11950562	chr5:131652529	chr5:132316836	A	C	rs200838	chr5:131710399	chr5:132374707	C	A	1	0.97603	0.9959	DNA methylation	GO_0006306	BLUEPRINT	27863251	European	2016	Neutrophils	cg07262247	chr5:131593730	-0.3582	0.0957	0.0001811	-	197	1	-	BLUEPRINT_methQTL_EUR_2016
rs11950562	rs11950562	chr5:131652529	chr5:132316836	A	C	rs2631360	chr5:131707429	chr5:132371737	A	G	1	0.97603	0.9959	DNA methylation	GO_0006306	BLUEPRINT	27863251	European	2016	T cells	cg15375424	chr5:131823451	0.4298	0.1148	0.0001822	+	132	1	-	BLUEPRINT_methQTL_EUR_2016
rs11950562	rs11950562	chr5:131652529	chr5:132316836	A	C	rs200838	chr5:131710399	chr5:132374707	C	A	1	0.97603	0.9959	DNA methylation	GO_0006306	BLUEPRINT	27863251	European	2016	T cells	cg15375424	chr5:131823451	0.4298	0.1148	0.0001822	+	132	1	-	BLUEPRINT_methQTL_EUR_2016
rs11950562	rs11950562	chr5:131652529	chr5:132316836	A	C	rs35260072	chr5:131630852	chr5:132295159	A	C	1	0.80461	1	DNA methylation	GO_0006306	BLUEPRINT	27863251	European	2016	Monocytes	cg25350825	chr5:131633130	0.3739	0.0999	0.0001822	+	196	1	-	BLUEPRINT_methQTL_EUR_2016
rs11950562	rs11950562	chr5:131652529	chr5:132316836	A	C	rs17622208	chr5:131717050	chr5:132381358	G	A	1	0.99196	0.99597	DNA methylation	GO_0006306	BLUEPRINT	27863251	European	2016	Neutrophils	cg17861653	-	0.3547	0.0948	0.0001832	+	197	1	-	BLUEPRINT_methQTL_EUR_2016
rs11950562	rs11950562	chr5:131652529	chr5:132316836	A	C	rs10060615	chr5:131708877	chr5:132373185	T	C	1	0.97204	0.99592	DNA methylation	GO_0006306	BLUEPRINT	27863251	European	2016	Neutrophils	cg17861653	-	0.3547	0.0948	0.0001832	+	197	1	-	BLUEPRINT_methQTL_EUR_2016
rs11950562	rs11950562	chr5:131652529	chr5:132316836	A	C	rs17622208	chr5:131717050	chr5:132381358	G	A	1	0.99196	0.99597	DNA methylation	GO_0006306	BLUEPRINT	27863251	European	2016	Monocytes	cg27615366	chr5:131592974	-0.3578	0.0957	0.0001852	-	196	1	-	BLUEPRINT_methQTL_EUR_2016
rs11950562	rs11950562	chr5:131652529	chr5:132316836	A	C	rs10060615	chr5:131708877	chr5:132373185	T	C	1	0.97204	0.99592	DNA methylation	GO_0006306	BLUEPRINT	27863251	European	2016	Monocytes	cg27615366	chr5:131592974	-0.3578	0.0957	0.0001852	-	196	1	-	BLUEPRINT_methQTL_EUR_2016
rs11950562	rs11950562	chr5:131652529	chr5:132316836	A	C	rs10058655	chr5:131570896	chr5:132235203	A	T	1	0.81268	0.94072	DNA methylation	GO_0006306	BLUEPRINT	27863251	European	2016	Monocytes	cg19734801	chr5:131281112	-0.3709	0.0992	0.0001859	-	196	1	-	BLUEPRINT_methQTL_EUR_2016
rs11950562	rs11950562	chr5:131652529	chr5:132316836	A	C	rs2631367	chr5:131705458	chr5:132369766	G	C	1	0.97998	0.9959	DNA methylation	GO_0006306	BLUEPRINT	27863251	European	2016	Monocytes	cg24060327	chr5:131705240	0.3622	0.097	0.0001877	+	196	1	-	BLUEPRINT_methQTL_EUR_2016
rs11950562	rs11950562	chr5:131652529	chr5:132316836	A	C	rs7705189	chr5:131623358	chr5:132287665	A	G	1	0.8303	0.92606	DNA methylation	GO_0006306	BLUEPRINT	27863251	European	2016	Neutrophils	cg15375424	chr5:131823451	0.3699	0.099	0.0001877	+	197	1	-	BLUEPRINT_methQTL_EUR_2016
rs11950562	rs11950562	chr5:131652529	chr5:132316836	A	C	rs72795121	chr5:131638324	chr5:132302631	T	A	1	0.97605	1	DNA methylation	GO_0006306	BLUEPRINT	27863251	European	2016	Neutrophils	cg11427534	chr5:132155233	-0.3574	0.0957	0.000189	-	197	1	-	BLUEPRINT_methQTL_EUR_2016
rs11950562	rs11950562	chr5:131652529	chr5:132316836	A	C	rs72793280	chr5:131562900	chr5:132227207	C	T	1	0.80914	0.94058	Histone modification	GO_0016570	BLUEPRINT	27863251	European	2016	T cells	H3K27ac	5:131703197:131709274	0.4392	0.1177	0.0001902	+	143	1	-	BLUEPRINT_H3K27ac_EUR_2016
rs11950562	rs11950562	chr5:131652529	chr5:132316836	A	C	rs7705189	chr5:131623358	chr5:132287665	A	G	1	0.8303	0.92606	DNA methylation	GO_0006306	BLUEPRINT	27863251	European	2016	T cells	cg06968155	chr5:131705112	-0.4407	0.1181	0.0001905	-	132	1	-	BLUEPRINT_methQTL_EUR_2016
rs11950562	rs11950562	chr5:131652529	chr5:132316836	A	C	rs35388762	chr5:131565961	chr5:132230268	CT	C	1	0.81268	0.94072	DNA methylation	GO_0006306	BLUEPRINT	27863251	European	2016	T cells	cg26708483	-	-0.4448	0.1194	0.000195	-	132	1	-	BLUEPRINT_methQTL_EUR_2016
rs11950562	rs11950562	chr5:131652529	chr5:132316836	A	C	rs11955347	chr5:131567924	chr5:132232231	G	A	1	0.81268	0.94072	DNA methylation	GO_0006306	BLUEPRINT	27863251	European	2016	T cells	cg26708483	-	-0.4448	0.1194	0.000195	-	132	1	-	BLUEPRINT_methQTL_EUR_2016
rs11950562	rs11950562	chr5:131652529	chr5:132316836	A	C	rs111547866	chr5:131564501	chr5:132228808	C	T	1	0.80206	0.9403	DNA methylation	GO_0006306	BLUEPRINT	27863251	European	2016	T cells	cg26708483	-	-0.4448	0.1194	0.000195	-	132	1	-	BLUEPRINT_methQTL_EUR_2016
rs11950562	rs11950562	chr5:131652529	chr5:132316836	A	C	rs112688207	chr5:131564636	chr5:132228943	C	T	1	0.80206	0.9403	DNA methylation	GO_0006306	BLUEPRINT	27863251	European	2016	T cells	cg26708483	-	-0.4448	0.1194	0.000195	-	132	1	-	BLUEPRINT_methQTL_EUR_2016
rs11950562	rs11950562	chr5:131652529	chr5:132316836	A	C	rs17622208	chr5:131717050	chr5:132381358	G	A	1	0.99196	0.99597	DNA methylation	GO_0006306	BLUEPRINT	27863251	European	2016	T cells	cg15375424	chr5:131823451	0.4249	0.1141	0.0001964	+	132	1	-	BLUEPRINT_methQTL_EUR_2016
rs11950562	rs11950562	chr5:131652529	chr5:132316836	A	C	rs10060615	chr5:131708877	chr5:132373185	T	C	1	0.97204	0.99592	DNA methylation	GO_0006306	BLUEPRINT	27863251	European	2016	T cells	cg15375424	chr5:131823451	0.4249	0.1141	0.0001964	+	132	1	-	BLUEPRINT_methQTL_EUR_2016
rs11950562	rs11950562	chr5:131652529	chr5:132316836	A	C	rs11950562	chr5:131652529	chr5:132316836	A	C	0	1	1	DNA methylation	GO_0006306	BLUEPRINT	27863251	European	2016	Neutrophils	cg11427534	chr5:132155233	-0.3581	0.0962	0.0001966	-	197	1	-	BLUEPRINT_methQTL_EUR_2016
rs11950562	rs11950562	chr5:131652529	chr5:132316836	A	C	rs4705938	chr5:131694077	chr5:132358384	T	C	1	0.99596	1	DNA methylation	GO_0006306	BLUEPRINT	27863251	European	2016	Neutrophils	cg11427534	chr5:132155233	-0.3581	0.0962	0.0001966	-	197	1	-	BLUEPRINT_methQTL_EUR_2016
rs11950562	rs11950562	chr5:131652529	chr5:132316836	A	C	rs10058074	chr5:131686146	chr5:132350453	G	A	1	0.97605	1	DNA methylation	GO_0006306	BLUEPRINT	27863251	European	2016	Neutrophils	cg11427534	chr5:132155233	-0.3581	0.0962	0.0001966	-	197	1	-	BLUEPRINT_methQTL_EUR_2016
rs11950562	rs11950562	chr5:131652529	chr5:132316836	A	C	rs72793280	chr5:131562900	chr5:132227207	C	T	1	0.80914	0.94058	DNA methylation	GO_0006306	BLUEPRINT	27863251	European	2016	Monocytes	cg19734801	chr5:131281112	-0.3722	0.1	0.0001974	-	196	1	-	BLUEPRINT_methQTL_EUR_2016
rs11950562	rs11950562	chr5:131652529	chr5:132316836	A	C	rs2631360	chr5:131707429	chr5:132371737	A	G	1	0.97603	0.9959	DNA methylation	GO_0006306	BLUEPRINT	27863251	European	2016	T cells	cg06307176	chr5:131281290	-0.4271	0.1148	0.000199	-	132	1	-	BLUEPRINT_methQTL_EUR_2016
rs11950562	rs11950562	chr5:131652529	chr5:132316836	A	C	rs200838	chr5:131710399	chr5:132374707	C	A	1	0.97603	0.9959	DNA methylation	GO_0006306	BLUEPRINT	27863251	European	2016	T cells	cg06307176	chr5:131281290	-0.4271	0.1148	0.000199	-	132	1	-	BLUEPRINT_methQTL_EUR_2016
rs11950562	rs11950562	chr5:131652529	chr5:132316836	A	C	rs56399423	chr5:131672657	chr5:132336964	T	C	1	0.80461	1	Percent-splice-in	GO_0016570	BLUEPRINT	27863251	European	2016	Neutrophils	Percent-splice-in	ENSG00000197208.5.4_131649462	0.369	0.0992	0.000199	+	192	1	-	BLUEPRINT_PSI_EUR_2016
rs11950562	rs11950562	chr5:131652529	chr5:132316836	A	C	rs2631360	chr5:131707429	chr5:132371737	A	G	1	0.97603	0.9959	DNA methylation	GO_0006306	BLUEPRINT	27863251	European	2016	T cells	cg07395648	chr5:131743802	0.4255	0.1145	0.0002011	+	132	1	-	BLUEPRINT_methQTL_EUR_2016
rs11950562	rs11950562	chr5:131652529	chr5:132316836	A	C	rs200838	chr5:131710399	chr5:132374707	C	A	1	0.97603	0.9959	DNA methylation	GO_0006306	BLUEPRINT	27863251	European	2016	T cells	cg07395648	chr5:131743802	0.4255	0.1145	0.0002011	+	132	1	-	BLUEPRINT_methQTL_EUR_2016
rs11950562	rs11950562	chr5:131652529	chr5:132316836	A	C	rs35260072	chr5:131630852	chr5:132295159	A	C	1	0.80461	1	DNA methylation	GO_0006306	BLUEPRINT	27863251	European	2016	Monocytes	cg18301423	chr5:131593218	-0.3708	0.0998	0.0002042	-	196	1	-	BLUEPRINT_methQTL_EUR_2016
rs11950562	rs11950562	chr5:131652529	chr5:132316836	A	C	rs2631367	chr5:131705458	chr5:132369766	G	C	1	0.97998	0.9959	DNA methylation	GO_0006306	BLUEPRINT	27863251	European	2016	Neutrophils	cg07262247	chr5:131593730	-0.3568	0.0962	0.0002078	-	197	1	-	BLUEPRINT_methQTL_EUR_2016
rs11950562	rs11950562	chr5:131652529	chr5:132316836	A	C	rs1050152	chr5:131676320	chr5:132340627	C	T	1	0.80126	1	DNA methylation	GO_0006306	BLUEPRINT	27863251	European	2016	Neutrophils	cg24749385	chr5:131829935	-0.3646	0.0983	0.000209	-	197	1	-	BLUEPRINT_methQTL_EUR_2016
rs11950562	rs11950562	chr5:131652529	chr5:132316836	A	C	rs10058655	chr5:131570896	chr5:132235203	A	T	1	0.81268	0.94072	DNA methylation	GO_0006306	BLUEPRINT	27863251	European	2016	T cells	cg15375424	chr5:131823451	0.438	0.1182	0.0002111	+	132	1	-	BLUEPRINT_methQTL_EUR_2016
rs11950562	rs11950562	chr5:131652529	chr5:132316836	A	C	rs56399423	chr5:131672657	chr5:132336964	T	C	1	0.80461	1	Histone modification	GO_0016570	BLUEPRINT	27863251	European	2016	T cells	H3K27ac	5:131236091:131239153	0.4257	0.1149	0.0002111	+	143	1	-	BLUEPRINT_H3K27ac_EUR_2016
rs11950562	rs11950562	chr5:131652529	chr5:132316836	A	C	rs2631367	chr5:131705458	chr5:132369766	G	C	1	0.97998	0.9959	DNA methylation	GO_0006306	BLUEPRINT	27863251	European	2016	Monocytes	cg25547332	chr5:131281432	-0.3553	0.0959	0.0002112	-	196	1	-	BLUEPRINT_methQTL_EUR_2016
rs11950562	rs11950562	chr5:131652529	chr5:132316836	A	C	rs35388762	chr5:131565961	chr5:132230268	CT	C	1	0.81268	0.94072	DNA methylation	GO_0006306	BLUEPRINT	27863251	European	2016	Monocytes	cg19734801	chr5:131281112	-0.3717	0.1004	0.0002132	-	196	1	-	BLUEPRINT_methQTL_EUR_2016
rs11950562	rs11950562	chr5:131652529	chr5:132316836	A	C	rs111547866	chr5:131564501	chr5:132228808	C	T	1	0.80206	0.9403	DNA methylation	GO_0006306	BLUEPRINT	27863251	European	2016	Monocytes	cg19734801	chr5:131281112	-0.3717	0.1004	0.0002132	-	196	1	-	BLUEPRINT_methQTL_EUR_2016
rs11950562	rs11950562	chr5:131652529	chr5:132316836	A	C	rs112688207	chr5:131564636	chr5:132228943	C	T	1	0.80206	0.9403	DNA methylation	GO_0006306	BLUEPRINT	27863251	European	2016	Monocytes	cg19734801	chr5:131281112	-0.3717	0.1004	0.0002132	-	196	1	-	BLUEPRINT_methQTL_EUR_2016
rs11950562	rs11950562	chr5:131652529	chr5:132316836	A	C	rs72793283	chr5:131566941	chr5:132231248	G	A	1	0.81268	0.94072	DNA methylation	GO_0006306	BLUEPRINT	27863251	European	2016	T cells	cg26708483	-	-0.4442	0.1201	0.0002164	-	132	1	-	BLUEPRINT_methQTL_EUR_2016
rs11950562	rs11950562	chr5:131652529	chr5:132316836	A	C	rs17622208	chr5:131717050	chr5:132381358	G	A	1	0.99196	0.99597	DNA methylation	GO_0006306	BLUEPRINT	27863251	European	2016	Neutrophils	cg11427534	chr5:132155233	-0.3526	0.0953	0.0002165	-	197	1	-	BLUEPRINT_methQTL_EUR_2016
rs11950562	rs11950562	chr5:131652529	chr5:132316836	A	C	rs10060615	chr5:131708877	chr5:132373185	T	C	1	0.97204	0.99592	DNA methylation	GO_0006306	BLUEPRINT	27863251	European	2016	Neutrophils	cg11427534	chr5:132155233	-0.3526	0.0953	0.0002165	-	197	1	-	BLUEPRINT_methQTL_EUR_2016
rs11950562	rs11950562	chr5:131652529	chr5:132316836	A	C	rs2089855	chr5:131573529	chr5:132237836	A	G	1	0.82002	0.94495	DNA methylation	GO_0006306	BLUEPRINT	27863251	European	2016	Monocytes	cg24060327	chr5:131705240	0.3696	0.1	0.000218	+	196	1	-	BLUEPRINT_methQTL_EUR_2016
rs11950562	rs11950562	chr5:131652529	chr5:132316836	A	C	rs11950562	chr5:131652529	chr5:132316836	A	C	0	1	1	DNA methylation	GO_0006306	BLUEPRINT	27863251	European	2016	T cells	cg07395648	chr5:131743802	0.4234	0.1145	0.0002187	+	132	1	-	BLUEPRINT_methQTL_EUR_2016
rs11950562	rs11950562	chr5:131652529	chr5:132316836	A	C	rs4705938	chr5:131694077	chr5:132358384	T	C	1	0.99596	1	DNA methylation	GO_0006306	BLUEPRINT	27863251	European	2016	T cells	cg07395648	chr5:131743802	0.4234	0.1145	0.0002187	+	132	1	-	BLUEPRINT_methQTL_EUR_2016
rs11950562	rs11950562	chr5:131652529	chr5:132316836	A	C	rs10058074	chr5:131686146	chr5:132350453	G	A	1	0.97605	1	DNA methylation	GO_0006306	BLUEPRINT	27863251	European	2016	T cells	cg07395648	chr5:131743802	0.4234	0.1145	0.0002187	+	132	1	-	BLUEPRINT_methQTL_EUR_2016
rs11950562	rs11950562	chr5:131652529	chr5:132316836	A	C	rs72795121	chr5:131638324	chr5:132302631	T	A	1	0.97605	1	DNA methylation	GO_0006306	BLUEPRINT	27863251	European	2016	Monocytes	cg25547332	chr5:131281432	-0.352	0.0953	0.0002214	-	196	1	-	BLUEPRINT_methQTL_EUR_2016
rs11950562	rs11950562	chr5:131652529	chr5:132316836	A	C	rs56399423	chr5:131672657	chr5:132336964	T	C	1	0.80461	1	DNA methylation	GO_0006306	BLUEPRINT	27863251	European	2016	Neutrophils	cg24749385	chr5:131829935	-0.3636	0.0987	0.0002281	-	197	1	-	BLUEPRINT_methQTL_EUR_2016
rs11950562	rs11950562	chr5:131652529	chr5:132316836	A	C	rs35260072	chr5:131630852	chr5:132295159	A	C	1	0.80461	1	Percent-splice-in	GO_0016570	BLUEPRINT	27863251	European	2016	Neutrophils	Percent-splice-in	ENSG00000197208.5.4_131649462	0.3667	0.0995	0.0002293	+	192	1	-	BLUEPRINT_PSI_EUR_2016
rs11950562	rs11950562	chr5:131652529	chr5:132316836	A	C	rs2631360	chr5:131707429	chr5:132371737	A	G	1	0.97603	0.9959	DNA methylation	GO_0006306	BLUEPRINT	27863251	European	2016	Neutrophils	cg15375424	chr5:131823451	0.353	0.0958	0.0002299	+	197	1	-	BLUEPRINT_methQTL_EUR_2016
rs11950562	rs11950562	chr5:131652529	chr5:132316836	A	C	rs200838	chr5:131710399	chr5:132374707	C	A	1	0.97603	0.9959	DNA methylation	GO_0006306	BLUEPRINT	27863251	European	2016	Neutrophils	cg15375424	chr5:131823451	0.353	0.0958	0.0002299	+	197	1	-	BLUEPRINT_methQTL_EUR_2016
rs11950562	rs11950562	chr5:131652529	chr5:132316836	A	C	rs10058655	chr5:131570896	chr5:132235203	A	T	1	0.81268	0.94072	DNA methylation	GO_0006306	BLUEPRINT	27863251	European	2016	Monocytes	cg25547332	chr5:131281432	-0.3642	0.0989	0.0002319	-	196	1	-	BLUEPRINT_methQTL_EUR_2016
rs11950562	rs11950562	chr5:131652529	chr5:132316836	A	C	rs72793280	chr5:131562900	chr5:132227207	C	T	1	0.80914	0.94058	DNA methylation	GO_0006306	BLUEPRINT	27863251	European	2016	T cells	cg19734801	chr5:131281112	-0.4326	0.1176	0.0002332	-	132	1	-	BLUEPRINT_methQTL_EUR_2016
rs11950562	rs11950562	chr5:131652529	chr5:132316836	A	C	rs4705926	chr5:131561758	chr5:132226065	C	T	1	0.84892	0.94209	DNA methylation	GO_0006306	BLUEPRINT	27863251	European	2016	T cells	cg01419727	chr5:131438977	0.4324	0.1175	0.0002346	+	132	1	-	BLUEPRINT_methQTL_EUR_2016
rs11950562	rs11950562	chr5:131652529	chr5:132316836	A	C	rs72793278	chr5:131561372	chr5:132225679	C	A	1	0.84148	0.93796	DNA methylation	GO_0006306	BLUEPRINT	27863251	European	2016	T cells	cg01419727	chr5:131438977	0.4324	0.1175	0.0002346	+	132	1	-	BLUEPRINT_methQTL_EUR_2016
rs11950562	rs11950562	chr5:131652529	chr5:132316836	A	C	rs35260072	chr5:131630852	chr5:132295159	A	C	1	0.80461	1	DNA methylation	GO_0006306	BLUEPRINT	27863251	European	2016	Monocytes	cg15375424	chr5:131823451	0.365	0.0993	0.0002361	+	196	1	-	BLUEPRINT_methQTL_EUR_2016
rs11950562	rs11950562	chr5:131652529	chr5:132316836	A	C	rs10058655	chr5:131570896	chr5:132235203	A	T	1	0.81268	0.94072	DNA methylation	GO_0006306	BLUEPRINT	27863251	European	2016	Neutrophils	cg15375424	chr5:131823451	0.365	0.0993	0.0002367	+	197	1	-	BLUEPRINT_methQTL_EUR_2016
rs11950562	rs11950562	chr5:131652529	chr5:132316836	A	C	rs56399423	chr5:131672657	chr5:132336964	T	C	1	0.80461	1	DNA methylation	GO_0006306	BLUEPRINT	27863251	European	2016	Monocytes	cg00594167	-	-0.3629	0.0989	0.0002414	-	196	1	-	BLUEPRINT_methQTL_EUR_2016
rs11950562	rs11950562	chr5:131652529	chr5:132316836	A	C	rs56399423	chr5:131672657	chr5:132336964	T	C	1	0.80461	1	DNA methylation	GO_0006306	BLUEPRINT	27863251	European	2016	Monocytes	cg26708483	-	-0.3671	0.1	0.0002417	-	196	1	-	BLUEPRINT_methQTL_EUR_2016
rs11950562	rs11950562	chr5:131652529	chr5:132316836	A	C	rs13357280	chr5:131600187	chr5:132264494	A	G	1	0.84548	0.94978	DNA methylation	GO_0006306	BLUEPRINT	27863251	European	2016	T cells	cg20512303	chr5:131592959	-0.436	0.1188	0.000242	-	132	1	-	BLUEPRINT_methQTL_EUR_2016
rs11950562	rs11950562	chr5:131652529	chr5:132316836	A	C	rs7735891	chr5:131597005	chr5:132261312	C	T	1	0.84184	0.94967	DNA methylation	GO_0006306	BLUEPRINT	27863251	European	2016	T cells	cg20512303	chr5:131592959	-0.436	0.1188	0.000242	-	132	1	-	BLUEPRINT_methQTL_EUR_2016
rs11950562	rs11950562	chr5:131652529	chr5:132316836	A	C	rs10479000	chr5:131607402	chr5:132271709	T	C	1	0.84184	0.94967	DNA methylation	GO_0006306	BLUEPRINT	27863251	European	2016	T cells	cg20512303	chr5:131592959	-0.436	0.1188	0.000242	-	132	1	-	BLUEPRINT_methQTL_EUR_2016
rs11950562	rs11950562	chr5:131652529	chr5:132316836	A	C	rs6863213	chr5:131575932	chr5:132240239	C	T	1	0.82381	0.94907	DNA methylation	GO_0006306	BLUEPRINT	27863251	European	2016	T cells	cg20512303	chr5:131592959	-0.436	0.1188	0.000242	-	132	1	-	BLUEPRINT_methQTL_EUR_2016
rs11950562	rs11950562	chr5:131652529	chr5:132316836	A	C	rs11949055	chr5:131576737	chr5:132241044	T	C	1	0.82381	0.94907	DNA methylation	GO_0006306	BLUEPRINT	27863251	European	2016	T cells	cg20512303	chr5:131592959	-0.436	0.1188	0.000242	-	132	1	-	BLUEPRINT_methQTL_EUR_2016
rs11950562	rs11950562	chr5:131652529	chr5:132316836	A	C	rs4705928	chr5:131578637	chr5:132242944	C	T	1	0.82381	0.94907	DNA methylation	GO_0006306	BLUEPRINT	27863251	European	2016	T cells	cg20512303	chr5:131592959	-0.436	0.1188	0.000242	-	132	1	-	BLUEPRINT_methQTL_EUR_2016
rs11950562	rs11950562	chr5:131652529	chr5:132316836	A	C	rs7720230	chr5:131592405	chr5:132256712	T	G	1	0.82381	0.94907	DNA methylation	GO_0006306	BLUEPRINT	27863251	European	2016	T cells	cg20512303	chr5:131592959	-0.436	0.1188	0.000242	-	132	1	-	BLUEPRINT_methQTL_EUR_2016
rs11950562	rs11950562	chr5:131652529	chr5:132316836	A	C	rs2089855	chr5:131573529	chr5:132237836	A	G	1	0.82002	0.94495	DNA methylation	GO_0006306	BLUEPRINT	27863251	European	2016	T cells	cg20512303	chr5:131592959	-0.436	0.1188	0.000242	-	132	1	-	BLUEPRINT_methQTL_EUR_2016
rs11950562	rs11950562	chr5:131652529	chr5:132316836	A	C	rs7701414	chr5:131585958	chr5:132250265	A	G	1	0.82002	0.94495	DNA methylation	GO_0006306	BLUEPRINT	27863251	European	2016	T cells	cg20512303	chr5:131592959	-0.436	0.1188	0.000242	-	132	1	-	BLUEPRINT_methQTL_EUR_2016
rs11950562	rs11950562	chr5:131652529	chr5:132316836	A	C	rs4594848	chr5:131586598	chr5:132250905	C	A	1	0.81646	0.94482	DNA methylation	GO_0006306	BLUEPRINT	27863251	European	2016	T cells	cg20512303	chr5:131592959	-0.436	0.1188	0.000242	-	132	1	-	BLUEPRINT_methQTL_EUR_2016
rs11950562	rs11950562	chr5:131652529	chr5:132316836	A	C	rs17622208	chr5:131717050	chr5:132381358	G	A	1	0.99196	0.99597	DNA methylation	GO_0006306	BLUEPRINT	27863251	European	2016	T cells	cg06307176	chr5:131281290	-0.4185	0.1141	0.0002457	-	132	1	-	BLUEPRINT_methQTL_EUR_2016
rs11950562	rs11950562	chr5:131652529	chr5:132316836	A	C	rs10060615	chr5:131708877	chr5:132373185	T	C	1	0.97204	0.99592	DNA methylation	GO_0006306	BLUEPRINT	27863251	European	2016	T cells	cg06307176	chr5:131281290	-0.4185	0.1141	0.0002457	-	132	1	-	BLUEPRINT_methQTL_EUR_2016
rs11950562	rs11950562	chr5:131652529	chr5:132316836	A	C	rs17622208	chr5:131717050	chr5:132381358	G	A	1	0.99196	0.99597	DNA methylation	GO_0006306	BLUEPRINT	27863251	European	2016	T cells	cg07395648	chr5:131743802	0.4172	0.1138	0.0002458	+	132	1	-	BLUEPRINT_methQTL_EUR_2016
rs11950562	rs11950562	chr5:131652529	chr5:132316836	A	C	rs10060615	chr5:131708877	chr5:132373185	T	C	1	0.97204	0.99592	DNA methylation	GO_0006306	BLUEPRINT	27863251	European	2016	T cells	cg07395648	chr5:131743802	0.4172	0.1138	0.0002458	+	132	1	-	BLUEPRINT_methQTL_EUR_2016
rs11950562	rs11950562	chr5:131652529	chr5:132316836	A	C	rs7705189	chr5:131623358	chr5:132287665	A	G	1	0.8303	0.92606	DNA methylation	GO_0006306	BLUEPRINT	27863251	European	2016	T cells	cg11359771	chr5:131558794	-0.4334	0.1183	0.0002479	-	132	1	-	BLUEPRINT_methQTL_EUR_2016
rs11950562	rs11950562	chr5:131652529	chr5:132316836	A	C	rs13357280	chr5:131600187	chr5:132264494	A	G	1	0.84548	0.94978	DNA methylation	GO_0006306	BLUEPRINT	27863251	European	2016	Monocytes	cg16419906	chr5:132167176	0.3658	0.0998	0.0002483	+	196	1	-	BLUEPRINT_methQTL_EUR_2016
rs11950562	rs11950562	chr5:131652529	chr5:132316836	A	C	rs7735891	chr5:131597005	chr5:132261312	C	T	1	0.84184	0.94967	DNA methylation	GO_0006306	BLUEPRINT	27863251	European	2016	Monocytes	cg16419906	chr5:132167176	0.3658	0.0998	0.0002483	+	196	1	-	BLUEPRINT_methQTL_EUR_2016
rs11950562	rs11950562	chr5:131652529	chr5:132316836	A	C	rs10479000	chr5:131607402	chr5:132271709	T	C	1	0.84184	0.94967	DNA methylation	GO_0006306	BLUEPRINT	27863251	European	2016	Monocytes	cg16419906	chr5:132167176	0.3658	0.0998	0.0002483	+	196	1	-	BLUEPRINT_methQTL_EUR_2016
rs11950562	rs11950562	chr5:131652529	chr5:132316836	A	C	rs6863213	chr5:131575932	chr5:132240239	C	T	1	0.82381	0.94907	DNA methylation	GO_0006306	BLUEPRINT	27863251	European	2016	Monocytes	cg16419906	chr5:132167176	0.3658	0.0998	0.0002483	+	196	1	-	BLUEPRINT_methQTL_EUR_2016
rs11950562	rs11950562	chr5:131652529	chr5:132316836	A	C	rs11949055	chr5:131576737	chr5:132241044	T	C	1	0.82381	0.94907	DNA methylation	GO_0006306	BLUEPRINT	27863251	European	2016	Monocytes	cg16419906	chr5:132167176	0.3658	0.0998	0.0002483	+	196	1	-	BLUEPRINT_methQTL_EUR_2016
rs11950562	rs11950562	chr5:131652529	chr5:132316836	A	C	rs4705928	chr5:131578637	chr5:132242944	C	T	1	0.82381	0.94907	DNA methylation	GO_0006306	BLUEPRINT	27863251	European	2016	Monocytes	cg16419906	chr5:132167176	0.3658	0.0998	0.0002483	+	196	1	-	BLUEPRINT_methQTL_EUR_2016
rs11950562	rs11950562	chr5:131652529	chr5:132316836	A	C	rs7720230	chr5:131592405	chr5:132256712	T	G	1	0.82381	0.94907	DNA methylation	GO_0006306	BLUEPRINT	27863251	European	2016	Monocytes	cg16419906	chr5:132167176	0.3658	0.0998	0.0002483	+	196	1	-	BLUEPRINT_methQTL_EUR_2016
rs11950562	rs11950562	chr5:131652529	chr5:132316836	A	C	rs7701414	chr5:131585958	chr5:132250265	A	G	1	0.82002	0.94495	DNA methylation	GO_0006306	BLUEPRINT	27863251	European	2016	Monocytes	cg16419906	chr5:132167176	0.3658	0.0998	0.0002483	+	196	1	-	BLUEPRINT_methQTL_EUR_2016
rs11950562	rs11950562	chr5:131652529	chr5:132316836	A	C	rs4594848	chr5:131586598	chr5:132250905	C	A	1	0.81646	0.94482	DNA methylation	GO_0006306	BLUEPRINT	27863251	European	2016	Monocytes	cg16419906	chr5:132167176	0.3658	0.0998	0.0002483	+	196	1	-	BLUEPRINT_methQTL_EUR_2016
rs11950562	rs11950562	chr5:131652529	chr5:132316836	A	C	rs72793283	chr5:131566941	chr5:132231248	G	A	1	0.81268	0.94072	Percent-splice-in	GO_0016570	BLUEPRINT	27863251	European	2016	T cells	Percent-splice-in	ENSG00000197536.6.5_131811358	0.3905	0.1066	0.00025	+	169	1	-	BLUEPRINT_PSI_EUR_2016
rs11950562	rs11950562	chr5:131652529	chr5:132316836	A	C	rs2631360	chr5:131707429	chr5:132371737	A	G	1	0.97603	0.9959	DNA methylation	GO_0006306	BLUEPRINT	27863251	European	2016	Neutrophils	cg01305625	chr5:131593812	-0.3522	0.0962	0.0002511	-	197	1	-	BLUEPRINT_methQTL_EUR_2016
rs11950562	rs11950562	chr5:131652529	chr5:132316836	A	C	rs200838	chr5:131710399	chr5:132374707	C	A	1	0.97603	0.9959	DNA methylation	GO_0006306	BLUEPRINT	27863251	European	2016	Neutrophils	cg01305625	chr5:131593812	-0.3522	0.0962	0.0002511	-	197	1	-	BLUEPRINT_methQTL_EUR_2016
rs11950562	rs11950562	chr5:131652529	chr5:132316836	A	C	rs4705926	chr5:131561758	chr5:132226065	C	T	1	0.84892	0.94209	DNA methylation	GO_0006306	BLUEPRINT	27863251	European	2016	T cells	cg26708483	-	-0.4314	0.1179	0.0002524	-	132	1	-	BLUEPRINT_methQTL_EUR_2016
rs11950562	rs11950562	chr5:131652529	chr5:132316836	A	C	rs72793278	chr5:131561372	chr5:132225679	C	A	1	0.84148	0.93796	DNA methylation	GO_0006306	BLUEPRINT	27863251	European	2016	T cells	cg26708483	-	-0.4314	0.1179	0.0002524	-	132	1	-	BLUEPRINT_methQTL_EUR_2016
rs11950562	rs11950562	chr5:131652529	chr5:132316836	A	C	rs72793283	chr5:131566941	chr5:132231248	G	A	1	0.81268	0.94072	DNA methylation	GO_0006306	BLUEPRINT	27863251	European	2016	Monocytes	cg25350825	chr5:131633130	0.3698	0.1011	0.000256	+	196	1	-	BLUEPRINT_methQTL_EUR_2016
rs11950562	rs11950562	chr5:131652529	chr5:132316836	A	C	rs72793283	chr5:131566941	chr5:132231248	G	A	1	0.81268	0.94072	DNA methylation	GO_0006306	BLUEPRINT	27863251	European	2016	Monocytes	cg25547332	chr5:131281432	-0.365	0.0998	0.0002565	-	196	1	-	BLUEPRINT_methQTL_EUR_2016
rs11950562	rs11950562	chr5:131652529	chr5:132316836	A	C	rs2631360	chr5:131707429	chr5:132371737	A	G	1	0.97603	0.9959	DNA methylation	GO_0006306	BLUEPRINT	27863251	European	2016	Monocytes	cg24060327	chr5:131705240	0.3527	0.0966	0.0002592	+	196	1	-	BLUEPRINT_methQTL_EUR_2016
rs11950562	rs11950562	chr5:131652529	chr5:132316836	A	C	rs200838	chr5:131710399	chr5:132374707	C	A	1	0.97603	0.9959	DNA methylation	GO_0006306	BLUEPRINT	27863251	European	2016	Monocytes	cg24060327	chr5:131705240	0.3527	0.0966	0.0002592	+	196	1	-	BLUEPRINT_methQTL_EUR_2016
rs11950562	rs11950562	chr5:131652529	chr5:132316836	A	C	rs4705926	chr5:131561758	chr5:132226065	C	T	1	0.84892	0.94209	DNA methylation	GO_0006306	BLUEPRINT	27863251	European	2016	Monocytes	cg19734801	chr5:131281112	-0.3633	0.0995	0.0002606	-	196	1	-	BLUEPRINT_methQTL_EUR_2016
rs11950562	rs11950562	chr5:131652529	chr5:132316836	A	C	rs72793278	chr5:131561372	chr5:132225679	C	A	1	0.84148	0.93796	DNA methylation	GO_0006306	BLUEPRINT	27863251	European	2016	Monocytes	cg19734801	chr5:131281112	-0.3633	0.0995	0.0002606	-	196	1	-	BLUEPRINT_methQTL_EUR_2016
rs11950562	rs11950562	chr5:131652529	chr5:132316836	A	C	rs1050152	chr5:131676320	chr5:132340627	C	T	1	0.80126	1	DNA methylation	GO_0006306	BLUEPRINT	27863251	European	2016	Monocytes	cg15375424	chr5:131823451	0.3602	0.0987	0.0002611	+	196	1	-	BLUEPRINT_methQTL_EUR_2016
rs11950562	rs11950562	chr5:131652529	chr5:132316836	A	C	rs1050152	chr5:131676320	chr5:132340627	C	T	1	0.80126	1	DNA methylation	GO_0006306	BLUEPRINT	27863251	European	2016	Monocytes	cg26708483	-	-0.3639	0.0997	0.0002623	-	196	1	-	BLUEPRINT_methQTL_EUR_2016
rs11950562	rs11950562	chr5:131652529	chr5:132316836	A	C	rs35388762	chr5:131565961	chr5:132230268	CT	C	1	0.81268	0.94072	Histone modification	GO_0016570	BLUEPRINT	27863251	European	2016	Monocytes	H3K4me1	5:131936084:131941584	-0.3967	0.1087	0.0002643	-	172	1	-	BLUEPRINT_H3K4me1_EUR_2016
rs11950562	rs11950562	chr5:131652529	chr5:132316836	A	C	rs11955347	chr5:131567924	chr5:132232231	G	A	1	0.81268	0.94072	Histone modification	GO_0016570	BLUEPRINT	27863251	European	2016	Monocytes	H3K4me1	5:131936084:131941584	-0.3967	0.1087	0.0002643	-	172	1	-	BLUEPRINT_H3K4me1_EUR_2016
rs11950562	rs11950562	chr5:131652529	chr5:132316836	A	C	rs111547866	chr5:131564501	chr5:132228808	C	T	1	0.80206	0.9403	Histone modification	GO_0016570	BLUEPRINT	27863251	European	2016	Monocytes	H3K4me1	5:131936084:131941584	-0.3967	0.1087	0.0002643	-	172	1	-	BLUEPRINT_H3K4me1_EUR_2016
rs11950562	rs11950562	chr5:131652529	chr5:132316836	A	C	rs112688207	chr5:131564636	chr5:132228943	C	T	1	0.80206	0.9403	Histone modification	GO_0016570	BLUEPRINT	27863251	European	2016	Monocytes	H3K4me1	5:131936084:131941584	-0.3967	0.1087	0.0002643	-	172	1	-	BLUEPRINT_H3K4me1_EUR_2016
rs11950562	rs11950562	chr5:131652529	chr5:132316836	A	C	rs4705926	chr5:131561758	chr5:132226065	C	T	1	0.84892	0.94209	DNA methylation	GO_0006306	BLUEPRINT	27863251	European	2016	Neutrophils	cg17861653	-	0.3614	0.0991	0.000265	+	197	1	-	BLUEPRINT_methQTL_EUR_2016
rs11950562	rs11950562	chr5:131652529	chr5:132316836	A	C	rs72793278	chr5:131561372	chr5:132225679	C	A	1	0.84148	0.93796	DNA methylation	GO_0006306	BLUEPRINT	27863251	European	2016	Neutrophils	cg17861653	-	0.3614	0.0991	0.000265	+	197	1	-	BLUEPRINT_methQTL_EUR_2016
rs11950562	rs11950562	chr5:131652529	chr5:132316836	A	C	rs11955347	chr5:131567924	chr5:132232231	G	A	1	0.81268	0.94072	DNA methylation	GO_0006306	BLUEPRINT	27863251	European	2016	Neutrophils	cg07395648	chr5:131743802	0.3616	0.0991	0.0002652	+	197	1	-	BLUEPRINT_methQTL_EUR_2016
rs11950562	rs11950562	chr5:131652529	chr5:132316836	A	C	rs11950562	chr5:131652529	chr5:132316836	A	C	0	1	1	DNA methylation	GO_0006306	BLUEPRINT	27863251	European	2016	Monocytes	cg25547332	chr5:131281432	-0.349	0.0958	0.0002683	-	196	1	-	BLUEPRINT_methQTL_EUR_2016
rs11950562	rs11950562	chr5:131652529	chr5:132316836	A	C	rs4705938	chr5:131694077	chr5:132358384	T	C	1	0.99596	1	DNA methylation	GO_0006306	BLUEPRINT	27863251	European	2016	Monocytes	cg25547332	chr5:131281432	-0.349	0.0958	0.0002683	-	196	1	-	BLUEPRINT_methQTL_EUR_2016
rs11950562	rs11950562	chr5:131652529	chr5:132316836	A	C	rs10058074	chr5:131686146	chr5:132350453	G	A	1	0.97605	1	DNA methylation	GO_0006306	BLUEPRINT	27863251	European	2016	Monocytes	cg25547332	chr5:131281432	-0.349	0.0958	0.0002683	-	196	1	-	BLUEPRINT_methQTL_EUR_2016
rs11950562	rs11950562	chr5:131652529	chr5:132316836	A	C	rs72793283	chr5:131566941	chr5:132231248	G	A	1	0.81268	0.94072	DNA methylation	GO_0006306	BLUEPRINT	27863251	European	2016	T cells	cg15375424	chr5:131823451	0.4367	0.1198	0.0002683	+	132	1	-	BLUEPRINT_methQTL_EUR_2016
rs11950562	rs11950562	chr5:131652529	chr5:132316836	A	C	rs35260072	chr5:131630852	chr5:132295159	A	C	1	0.80461	1	Histone modification	GO_0016570	BLUEPRINT	27863251	European	2016	Neutrophils	H3K4me1	5:131543147:131546416	-0.3887	0.1067	0.0002699	-	173	1	-	BLUEPRINT_H3K4me1_EUR_2016
rs11950562	rs11950562	chr5:131652529	chr5:132316836	A	C	rs2631367	chr5:131705458	chr5:132369766	G	C	1	0.97998	0.9959	DNA methylation	GO_0006306	BLUEPRINT	27863251	European	2016	Monocytes	cg27615366	chr5:131592974	-0.3529	0.0969	0.0002706	-	196	1	-	BLUEPRINT_methQTL_EUR_2016
rs11950562	rs11950562	chr5:131652529	chr5:132316836	A	C	rs1050152	chr5:131676320	chr5:132340627	C	T	1	0.80126	1	DNA methylation	GO_0006306	BLUEPRINT	27863251	European	2016	T cells	cg02551604	chr5:131831745	-0.4315	0.1185	0.0002725	-	132	1	-	BLUEPRINT_methQTL_EUR_2016
rs11950562	rs11950562	chr5:131652529	chr5:132316836	A	C	rs11950562	chr5:131652529	chr5:132316836	A	C	0	1	1	DNA methylation	GO_0006306	BLUEPRINT	27863251	European	2016	Monocytes	cg24060327	chr5:131705240	0.3526	0.0969	0.0002728	+	196	1	-	BLUEPRINT_methQTL_EUR_2016
rs11950562	rs11950562	chr5:131652529	chr5:132316836	A	C	rs4705938	chr5:131694077	chr5:132358384	T	C	1	0.99596	1	DNA methylation	GO_0006306	BLUEPRINT	27863251	European	2016	Monocytes	cg24060327	chr5:131705240	0.3526	0.0969	0.0002728	+	196	1	-	BLUEPRINT_methQTL_EUR_2016
rs11950562	rs11950562	chr5:131652529	chr5:132316836	A	C	rs10058074	chr5:131686146	chr5:132350453	G	A	1	0.97605	1	DNA methylation	GO_0006306	BLUEPRINT	27863251	European	2016	Monocytes	cg24060327	chr5:131705240	0.3526	0.0969	0.0002728	+	196	1	-	BLUEPRINT_methQTL_EUR_2016
rs11950562	rs11950562	chr5:131652529	chr5:132316836	A	C	rs4705926	chr5:131561758	chr5:132226065	C	T	1	0.84892	0.94209	DNA methylation	GO_0006306	BLUEPRINT	27863251	European	2016	Neutrophils	cg07395648	chr5:131743802	0.3593	0.0988	0.000275	+	197	1	-	BLUEPRINT_methQTL_EUR_2016
rs11950562	rs11950562	chr5:131652529	chr5:132316836	A	C	rs72793278	chr5:131561372	chr5:132225679	C	A	1	0.84148	0.93796	DNA methylation	GO_0006306	BLUEPRINT	27863251	European	2016	Neutrophils	cg07395648	chr5:131743802	0.3593	0.0988	0.000275	+	197	1	-	BLUEPRINT_methQTL_EUR_2016
rs11950562	rs11950562	chr5:131652529	chr5:132316836	A	C	rs56399423	chr5:131672657	chr5:132336964	T	C	1	0.80461	1	DNA methylation	GO_0006306	BLUEPRINT	27863251	European	2016	Monocytes	cg19040266	-	0.3597	0.0989	0.0002751	+	196	1	-	BLUEPRINT_methQTL_EUR_2016
rs11950562	rs11950562	chr5:131652529	chr5:132316836	A	C	rs13357280	chr5:131600187	chr5:132264494	A	G	1	0.84548	0.94978	DNA methylation	GO_0006306	BLUEPRINT	27863251	European	2016	Monocytes	cg06307176	chr5:131281290	-0.3621	0.0995	0.0002753	-	196	1	-	BLUEPRINT_methQTL_EUR_2016
rs11950562	rs11950562	chr5:131652529	chr5:132316836	A	C	rs7735891	chr5:131597005	chr5:132261312	C	T	1	0.84184	0.94967	DNA methylation	GO_0006306	BLUEPRINT	27863251	European	2016	Monocytes	cg06307176	chr5:131281290	-0.3621	0.0995	0.0002753	-	196	1	-	BLUEPRINT_methQTL_EUR_2016
rs11950562	rs11950562	chr5:131652529	chr5:132316836	A	C	rs10479000	chr5:131607402	chr5:132271709	T	C	1	0.84184	0.94967	DNA methylation	GO_0006306	BLUEPRINT	27863251	European	2016	Monocytes	cg06307176	chr5:131281290	-0.3621	0.0995	0.0002753	-	196	1	-	BLUEPRINT_methQTL_EUR_2016
rs11950562	rs11950562	chr5:131652529	chr5:132316836	A	C	rs6863213	chr5:131575932	chr5:132240239	C	T	1	0.82381	0.94907	DNA methylation	GO_0006306	BLUEPRINT	27863251	European	2016	Monocytes	cg06307176	chr5:131281290	-0.3621	0.0995	0.0002753	-	196	1	-	BLUEPRINT_methQTL_EUR_2016
rs11950562	rs11950562	chr5:131652529	chr5:132316836	A	C	rs11949055	chr5:131576737	chr5:132241044	T	C	1	0.82381	0.94907	DNA methylation	GO_0006306	BLUEPRINT	27863251	European	2016	Monocytes	cg06307176	chr5:131281290	-0.3621	0.0995	0.0002753	-	196	1	-	BLUEPRINT_methQTL_EUR_2016
rs11950562	rs11950562	chr5:131652529	chr5:132316836	A	C	rs4705928	chr5:131578637	chr5:132242944	C	T	1	0.82381	0.94907	DNA methylation	GO_0006306	BLUEPRINT	27863251	European	2016	Monocytes	cg06307176	chr5:131281290	-0.3621	0.0995	0.0002753	-	196	1	-	BLUEPRINT_methQTL_EUR_2016
rs11950562	rs11950562	chr5:131652529	chr5:132316836	A	C	rs7720230	chr5:131592405	chr5:132256712	T	G	1	0.82381	0.94907	DNA methylation	GO_0006306	BLUEPRINT	27863251	European	2016	Monocytes	cg06307176	chr5:131281290	-0.3621	0.0995	0.0002753	-	196	1	-	BLUEPRINT_methQTL_EUR_2016
rs11950562	rs11950562	chr5:131652529	chr5:132316836	A	C	rs7701414	chr5:131585958	chr5:132250265	A	G	1	0.82002	0.94495	DNA methylation	GO_0006306	BLUEPRINT	27863251	European	2016	Monocytes	cg06307176	chr5:131281290	-0.3621	0.0995	0.0002753	-	196	1	-	BLUEPRINT_methQTL_EUR_2016
rs11950562	rs11950562	chr5:131652529	chr5:132316836	A	C	rs4594848	chr5:131586598	chr5:132250905	C	A	1	0.81646	0.94482	DNA methylation	GO_0006306	BLUEPRINT	27863251	European	2016	Monocytes	cg06307176	chr5:131281290	-0.3621	0.0995	0.0002753	-	196	1	-	BLUEPRINT_methQTL_EUR_2016
rs11950562	rs11950562	chr5:131652529	chr5:132316836	A	C	rs35260072	chr5:131630852	chr5:132295159	A	C	1	0.80461	1	DNA methylation	GO_0006306	BLUEPRINT	27863251	European	2016	Monocytes	cg19734801	chr5:131281112	-0.3604	0.0991	0.0002753	-	196	1	-	BLUEPRINT_methQTL_EUR_2016
rs11950562	rs11950562	chr5:131652529	chr5:132316836	A	C	rs4705849	chr5:131559199	chr5:132223506	T	A	1	0.84148	0.93796	DNA methylation	GO_0006306	BLUEPRINT	27863251	European	2016	Monocytes	cg19734801	chr5:131281112	-0.3602	0.0991	0.0002766	-	196	1	-	BLUEPRINT_methQTL_EUR_2016
rs11950562	rs11950562	chr5:131652529	chr5:132316836	A	C	rs2631360	chr5:131707429	chr5:132371737	A	G	1	0.97603	0.9959	DNA methylation	GO_0006306	BLUEPRINT	27863251	European	2016	Monocytes	cg27615366	chr5:131592974	-0.3505	0.0964	0.0002768	-	196	1	-	BLUEPRINT_methQTL_EUR_2016
rs11950562	rs11950562	chr5:131652529	chr5:132316836	A	C	rs200838	chr5:131710399	chr5:132374707	C	A	1	0.97603	0.9959	DNA methylation	GO_0006306	BLUEPRINT	27863251	European	2016	Monocytes	cg27615366	chr5:131592974	-0.3505	0.0964	0.0002768	-	196	1	-	BLUEPRINT_methQTL_EUR_2016
rs11950562	rs11950562	chr5:131652529	chr5:132316836	A	C	rs11955347	chr5:131567924	chr5:132232231	G	A	1	0.81268	0.94072	DNA methylation	GO_0006306	BLUEPRINT	27863251	European	2016	Monocytes	cg24060327	chr5:131705240	0.366	0.1007	0.0002777	+	196	1	-	BLUEPRINT_methQTL_EUR_2016
rs11950562	rs11950562	chr5:131652529	chr5:132316836	A	C	rs72793280	chr5:131562900	chr5:132227207	C	T	1	0.80914	0.94058	DNA methylation	GO_0006306	BLUEPRINT	27863251	European	2016	Neutrophils	cg07395648	chr5:131743802	0.3611	0.0993	0.0002778	+	197	1	-	BLUEPRINT_methQTL_EUR_2016
rs11950562	rs11950562	chr5:131652529	chr5:132316836	A	C	rs10058655	chr5:131570896	chr5:132235203	A	T	1	0.81268	0.94072	DNA methylation	GO_0006306	BLUEPRINT	27863251	European	2016	T cells	cg11225089	-	-0.4329	0.1191	0.0002789	-	132	1	-	BLUEPRINT_methQTL_EUR_2016
rs11950562	rs11950562	chr5:131652529	chr5:132316836	A	C	rs1050152	chr5:131676320	chr5:132340627	C	T	1	0.80126	1	DNA methylation	GO_0006306	BLUEPRINT	27863251	European	2016	Monocytes	cg25350825	chr5:131633130	0.361	0.0994	0.0002804	+	196	1	-	BLUEPRINT_methQTL_EUR_2016
rs11950562	rs11950562	chr5:131652529	chr5:132316836	A	C	rs2631360	chr5:131707429	chr5:132371737	A	G	1	0.97603	0.9959	DNA methylation	GO_0006306	BLUEPRINT	27863251	European	2016	Monocytes	cg06307176	chr5:131281290	-0.3474	0.0956	0.0002809	-	196	1	-	BLUEPRINT_methQTL_EUR_2016
rs11950562	rs11950562	chr5:131652529	chr5:132316836	A	C	rs200838	chr5:131710399	chr5:132374707	C	A	1	0.97603	0.9959	DNA methylation	GO_0006306	BLUEPRINT	27863251	European	2016	Monocytes	cg06307176	chr5:131281290	-0.3474	0.0956	0.0002809	-	196	1	-	BLUEPRINT_methQTL_EUR_2016
rs11950562	rs11950562	chr5:131652529	chr5:132316836	A	C	rs10058655	chr5:131570896	chr5:132235203	A	T	1	0.81268	0.94072	DNA methylation	GO_0006306	BLUEPRINT	27863251	European	2016	Monocytes	cg24060327	chr5:131705240	0.3635	0.1001	0.0002822	+	196	1	-	BLUEPRINT_methQTL_EUR_2016
rs11950562	rs11950562	chr5:131652529	chr5:132316836	A	C	rs2631367	chr5:131705458	chr5:132369766	G	C	1	0.97998	0.9959	DNA methylation	GO_0006306	BLUEPRINT	27863251	European	2016	Neutrophils	cg11427534	chr5:132155233	-0.35	0.0964	0.0002845	-	197	1	-	BLUEPRINT_methQTL_EUR_2016
rs11950562	rs11950562	chr5:131652529	chr5:132316836	A	C	rs2631367	chr5:131705458	chr5:132369766	G	C	1	0.97998	0.9959	DNA methylation	GO_0006306	BLUEPRINT	27863251	European	2016	Neutrophils	cg15375424	chr5:131823451	0.3497	0.0964	0.0002847	+	197	1	-	BLUEPRINT_methQTL_EUR_2016
rs11950562	rs11950562	chr5:131652529	chr5:132316836	A	C	rs35388762	chr5:131565961	chr5:132230268	CT	C	1	0.81268	0.94072	DNA methylation	GO_0006306	BLUEPRINT	27863251	European	2016	Monocytes	cg25350825	chr5:131633130	0.3676	0.1014	0.0002891	+	196	1	-	BLUEPRINT_methQTL_EUR_2016
rs11950562	rs11950562	chr5:131652529	chr5:132316836	A	C	rs111547866	chr5:131564501	chr5:132228808	C	T	1	0.80206	0.9403	DNA methylation	GO_0006306	BLUEPRINT	27863251	European	2016	Monocytes	cg25350825	chr5:131633130	0.3676	0.1014	0.0002891	+	196	1	-	BLUEPRINT_methQTL_EUR_2016
rs11950562	rs11950562	chr5:131652529	chr5:132316836	A	C	rs112688207	chr5:131564636	chr5:132228943	C	T	1	0.80206	0.9403	DNA methylation	GO_0006306	BLUEPRINT	27863251	European	2016	Monocytes	cg25350825	chr5:131633130	0.3676	0.1014	0.0002891	+	196	1	-	BLUEPRINT_methQTL_EUR_2016
rs11950562	rs11950562	chr5:131652529	chr5:132316836	A	C	rs11955347	chr5:131567924	chr5:132232231	G	A	1	0.81268	0.94072	DNA methylation	GO_0006306	BLUEPRINT	27863251	European	2016	Monocytes	cg06307176	chr5:131281290	-0.3613	0.0997	0.0002901	-	196	1	-	BLUEPRINT_methQTL_EUR_2016
rs11950562	rs11950562	chr5:131652529	chr5:132316836	A	C	rs72795121	chr5:131638324	chr5:132302631	T	A	1	0.97605	1	DNA methylation	GO_0006306	BLUEPRINT	27863251	European	2016	Monocytes	cg27615366	chr5:131592974	-0.3485	0.0963	0.0002958	-	196	1	-	BLUEPRINT_methQTL_EUR_2016
rs11950562	rs11950562	chr5:131652529	chr5:132316836	A	C	rs10058655	chr5:131570896	chr5:132235203	A	T	1	0.81268	0.94072	DNA methylation	GO_0006306	BLUEPRINT	27863251	European	2016	Neutrophils	cg17861653	-	0.358	0.0989	0.0002967	+	197	1	-	BLUEPRINT_methQTL_EUR_2016
rs11950562	rs11950562	chr5:131652529	chr5:132316836	A	C	rs17622208	chr5:131717050	chr5:132381358	G	A	1	0.99196	0.99597	DNA methylation	GO_0006306	BLUEPRINT	27863251	European	2016	T cells	cg01305625	chr5:131593812	-0.4127	0.1141	0.0002983	-	132	1	-	BLUEPRINT_methQTL_EUR_2016
rs11950562	rs11950562	chr5:131652529	chr5:132316836	A	C	rs10060615	chr5:131708877	chr5:132373185	T	C	1	0.97204	0.99592	DNA methylation	GO_0006306	BLUEPRINT	27863251	European	2016	T cells	cg01305625	chr5:131593812	-0.4127	0.1141	0.0002983	-	132	1	-	BLUEPRINT_methQTL_EUR_2016
rs11950562	rs11950562	chr5:131652529	chr5:132316836	A	C	rs35260072	chr5:131630852	chr5:132295159	A	C	1	0.80461	1	DNA methylation	GO_0006306	BLUEPRINT	27863251	European	2016	Neutrophils	cg14196790	chr5:131705035	-0.3608	0.0998	0.0002985	-	197	1	-	BLUEPRINT_methQTL_EUR_2016
rs11950562	rs11950562	chr5:131652529	chr5:132316836	A	C	rs11955347	chr5:131567924	chr5:132232231	G	A	1	0.81268	0.94072	DNA methylation	GO_0006306	BLUEPRINT	27863251	European	2016	Monocytes	cg25350825	chr5:131633130	0.3646	0.1008	0.0002998	+	196	1	-	BLUEPRINT_methQTL_EUR_2016
rs11950562	rs11950562	chr5:131652529	chr5:132316836	A	C	rs7705189	chr5:131623358	chr5:132287665	A	G	1	0.8303	0.92606	DNA methylation	GO_0006306	BLUEPRINT	27863251	European	2016	Monocytes	cg25350825	chr5:131633130	0.3614	0.1001	0.0003039	+	196	1	-	BLUEPRINT_methQTL_EUR_2016
rs11950562	rs11950562	chr5:131652529	chr5:132316836	A	C	rs1050152	chr5:131676320	chr5:132340627	C	T	1	0.80126	1	Histone modification	GO_0016570	BLUEPRINT	27863251	European	2016	T cells	H3K27ac	5:131236091:131239153	0.4132	0.1145	0.0003065	+	143	1	-	BLUEPRINT_H3K27ac_EUR_2016
rs11950562	rs11950562	chr5:131652529	chr5:132316836	A	C	rs10058655	chr5:131570896	chr5:132235203	A	T	1	0.81268	0.94072	DNA methylation	GO_0006306	BLUEPRINT	27863251	European	2016	T cells	cg19734801	chr5:131281112	-0.4239	0.1175	0.0003072	-	132	1	-	BLUEPRINT_methQTL_EUR_2016
rs11950562	rs11950562	chr5:131652529	chr5:132316836	A	C	rs72793280	chr5:131562900	chr5:132227207	C	T	1	0.80914	0.94058	DNA methylation	GO_0006306	BLUEPRINT	27863251	European	2016	Neutrophils	cg17861653	-	0.3596	0.0997	0.0003092	+	197	1	-	BLUEPRINT_methQTL_EUR_2016
rs11950562	rs11950562	chr5:131652529	chr5:132316836	A	C	rs10058655	chr5:131570896	chr5:132235203	A	T	1	0.81268	0.94072	DNA methylation	GO_0006306	BLUEPRINT	27863251	European	2016	Neutrophils	cg07395648	chr5:131743802	0.3557	0.0986	0.0003101	+	197	1	-	BLUEPRINT_methQTL_EUR_2016
rs11950562	rs11950562	chr5:131652529	chr5:132316836	A	C	rs4705926	chr5:131561758	chr5:132226065	C	T	1	0.84892	0.94209	Histone modification	GO_0016570	BLUEPRINT	27863251	European	2016	T cells	H3K27ac	5:131703197:131709274	0.4217	0.117	0.0003127	+	143	1	-	BLUEPRINT_H3K27ac_EUR_2016
rs11950562	rs11950562	chr5:131652529	chr5:132316836	A	C	rs72793278	chr5:131561372	chr5:132225679	C	A	1	0.84148	0.93796	Histone modification	GO_0016570	BLUEPRINT	27863251	European	2016	T cells	H3K27ac	5:131703197:131709274	0.4217	0.117	0.0003127	+	143	1	-	BLUEPRINT_H3K27ac_EUR_2016
rs11950562	rs11950562	chr5:131652529	chr5:132316836	A	C	rs7705189	chr5:131623358	chr5:132287665	A	G	1	0.8303	0.92606	DNA methylation	GO_0006306	BLUEPRINT	27863251	European	2016	T cells	cg19734801	chr5:131281112	-0.4225	0.1173	0.0003148	-	132	1	-	BLUEPRINT_methQTL_EUR_2016
rs11950562	rs11950562	chr5:131652529	chr5:132316836	A	C	rs11950562	chr5:131652529	chr5:132316836	A	C	0	1	1	DNA methylation	GO_0006306	BLUEPRINT	27863251	European	2016	Monocytes	cg27615366	chr5:131592974	-0.3483	0.0967	0.0003172	-	196	1	-	BLUEPRINT_methQTL_EUR_2016
rs11950562	rs11950562	chr5:131652529	chr5:132316836	A	C	rs4705938	chr5:131694077	chr5:132358384	T	C	1	0.99596	1	DNA methylation	GO_0006306	BLUEPRINT	27863251	European	2016	Monocytes	cg27615366	chr5:131592974	-0.3483	0.0967	0.0003172	-	196	1	-	BLUEPRINT_methQTL_EUR_2016
rs11950562	rs11950562	chr5:131652529	chr5:132316836	A	C	rs10058074	chr5:131686146	chr5:132350453	G	A	1	0.97605	1	DNA methylation	GO_0006306	BLUEPRINT	27863251	European	2016	Monocytes	cg27615366	chr5:131592974	-0.3483	0.0967	0.0003172	-	196	1	-	BLUEPRINT_methQTL_EUR_2016
rs11950562	rs11950562	chr5:131652529	chr5:132316836	A	C	rs72793283	chr5:131566941	chr5:132231248	G	A	1	0.81268	0.94072	DNA methylation	GO_0006306	BLUEPRINT	27863251	European	2016	T cells	cg11225089	-	-0.434	0.1207	0.0003237	-	132	1	-	BLUEPRINT_methQTL_EUR_2016
rs11950562	rs11950562	chr5:131652529	chr5:132316836	A	C	rs56399423	chr5:131672657	chr5:132336964	T	C	1	0.80461	1	DNA methylation	GO_0006306	BLUEPRINT	27863251	European	2016	Monocytes	cg19734801	chr5:131281112	-0.3551	0.0988	0.0003256	-	196	1	-	BLUEPRINT_methQTL_EUR_2016
rs11950562	rs11950562	chr5:131652529	chr5:132316836	A	C	rs10058655	chr5:131570896	chr5:132235203	A	T	1	0.81268	0.94072	Histone modification	GO_0016570	BLUEPRINT	27863251	European	2016	Monocytes	H3K4me1	5:131936084:131941584	-0.3888	0.1082	0.000326	-	172	1	-	BLUEPRINT_H3K4me1_EUR_2016
rs11950562	rs11950562	chr5:131652529	chr5:132316836	A	C	rs4705849	chr5:131559199	chr5:132223506	T	A	1	0.84148	0.93796	DNA methylation	GO_0006306	BLUEPRINT	27863251	European	2016	Neutrophils	cg15375424	chr5:131823451	0.3561	0.0991	0.0003269	+	197	1	-	BLUEPRINT_methQTL_EUR_2016
rs11950562	rs11950562	chr5:131652529	chr5:132316836	A	C	rs72795121	chr5:131638324	chr5:132302631	T	A	1	0.97605	1	DNA methylation	GO_0006306	BLUEPRINT	27863251	European	2016	Neutrophils	cg12558347	chr5:131724271	0.3459	0.0963	0.0003297	+	197	1	-	BLUEPRINT_methQTL_EUR_2016
rs11950562	rs11950562	chr5:131652529	chr5:132316836	A	C	rs35388762	chr5:131565961	chr5:132230268	CT	C	1	0.81268	0.94072	DNA methylation	GO_0006306	BLUEPRINT	27863251	European	2016	Monocytes	cg16419906	chr5:132167176	0.3612	0.1006	0.0003304	+	196	1	-	BLUEPRINT_methQTL_EUR_2016
rs11950562	rs11950562	chr5:131652529	chr5:132316836	A	C	rs111547866	chr5:131564501	chr5:132228808	C	T	1	0.80206	0.9403	DNA methylation	GO_0006306	BLUEPRINT	27863251	European	2016	Monocytes	cg16419906	chr5:132167176	0.3612	0.1006	0.0003304	+	196	1	-	BLUEPRINT_methQTL_EUR_2016
rs11950562	rs11950562	chr5:131652529	chr5:132316836	A	C	rs112688207	chr5:131564636	chr5:132228943	C	T	1	0.80206	0.9403	DNA methylation	GO_0006306	BLUEPRINT	27863251	European	2016	Monocytes	cg16419906	chr5:132167176	0.3612	0.1006	0.0003304	+	196	1	-	BLUEPRINT_methQTL_EUR_2016
rs11950562	rs11950562	chr5:131652529	chr5:132316836	A	C	rs4705926	chr5:131561758	chr5:132226065	C	T	1	0.84892	0.94209	Histone modification	GO_0016570	BLUEPRINT	27863251	European	2016	Monocytes	H3K4me1	5:131445104:131454077	-0.3875	0.1079	0.0003308	-	172	1	-	BLUEPRINT_H3K4me1_EUR_2016
rs11950562	rs11950562	chr5:131652529	chr5:132316836	A	C	rs72793278	chr5:131561372	chr5:132225679	C	A	1	0.84148	0.93796	Histone modification	GO_0016570	BLUEPRINT	27863251	European	2016	Monocytes	H3K4me1	5:131445104:131454077	-0.3875	0.1079	0.0003308	-	172	1	-	BLUEPRINT_H3K4me1_EUR_2016
rs11950562	rs11950562	chr5:131652529	chr5:132316836	A	C	rs72795121	chr5:131638324	chr5:132302631	T	A	1	0.97605	1	DNA methylation	GO_0006306	BLUEPRINT	27863251	European	2016	Monocytes	cg06307176	chr5:131281290	-0.3429	0.0956	0.0003326	-	196	1	-	BLUEPRINT_methQTL_EUR_2016
rs11950562	rs11950562	chr5:131652529	chr5:132316836	A	C	rs72793283	chr5:131566941	chr5:132231248	G	A	1	0.81268	0.94072	DNA methylation	GO_0006306	BLUEPRINT	27863251	European	2016	Monocytes	cg06307176	chr5:131281290	-0.359	0.1	0.0003328	-	196	1	-	BLUEPRINT_methQTL_EUR_2016
rs11950562	rs11950562	chr5:131652529	chr5:132316836	A	C	rs35388762	chr5:131565961	chr5:132230268	CT	C	1	0.81268	0.94072	DNA methylation	GO_0006306	BLUEPRINT	27863251	European	2016	Neutrophils	cg17861653	-	0.3591	0.1001	0.000333	+	197	1	-	BLUEPRINT_methQTL_EUR_2016
rs11950562	rs11950562	chr5:131652529	chr5:132316836	A	C	rs111547866	chr5:131564501	chr5:132228808	C	T	1	0.80206	0.9403	DNA methylation	GO_0006306	BLUEPRINT	27863251	European	2016	Neutrophils	cg17861653	-	0.3591	0.1001	0.000333	+	197	1	-	BLUEPRINT_methQTL_EUR_2016
rs11950562	rs11950562	chr5:131652529	chr5:132316836	A	C	rs112688207	chr5:131564636	chr5:132228943	C	T	1	0.80206	0.9403	DNA methylation	GO_0006306	BLUEPRINT	27863251	European	2016	Neutrophils	cg17861653	-	0.3591	0.1001	0.000333	+	197	1	-	BLUEPRINT_methQTL_EUR_2016
rs11950562	rs11950562	chr5:131652529	chr5:132316836	A	C	rs4705849	chr5:131559199	chr5:132223506	T	A	1	0.84148	0.93796	DNA methylation	GO_0006306	BLUEPRINT	27863251	European	2016	Neutrophils	cg17861653	-	0.3539	0.0987	0.0003371	+	197	1	-	BLUEPRINT_methQTL_EUR_2016
rs11950562	rs11950562	chr5:131652529	chr5:132316836	A	C	rs35260072	chr5:131630852	chr5:132295159	A	C	1	0.80461	1	DNA methylation	GO_0006306	BLUEPRINT	27863251	European	2016	Monocytes	cg19040266	-	0.3557	0.0992	0.000338	+	196	1	-	BLUEPRINT_methQTL_EUR_2016
rs11950562	rs11950562	chr5:131652529	chr5:132316836	A	C	rs35260072	chr5:131630852	chr5:132295159	A	C	1	0.80461	1	DNA methylation	GO_0006306	BLUEPRINT	27863251	European	2016	Monocytes	cg00594167	-	-0.3556	0.0992	0.0003398	-	196	1	-	BLUEPRINT_methQTL_EUR_2016
rs11950562	rs11950562	chr5:131652529	chr5:132316836	A	C	rs2631367	chr5:131705458	chr5:132369766	G	C	1	0.97998	0.9959	DNA methylation	GO_0006306	BLUEPRINT	27863251	European	2016	Neutrophils	cg01305625	chr5:131593812	-0.3465	0.0967	0.0003415	-	197	1	-	BLUEPRINT_methQTL_EUR_2016
rs11950562	rs11950562	chr5:131652529	chr5:132316836	A	C	rs35388762	chr5:131565961	chr5:132230268	CT	C	1	0.81268	0.94072	DNA methylation	GO_0006306	BLUEPRINT	27863251	European	2016	Monocytes	cg25547332	chr5:131281432	-0.3586	0.1002	0.0003433	-	196	1	-	BLUEPRINT_methQTL_EUR_2016
rs11950562	rs11950562	chr5:131652529	chr5:132316836	A	C	rs111547866	chr5:131564501	chr5:132228808	C	T	1	0.80206	0.9403	DNA methylation	GO_0006306	BLUEPRINT	27863251	European	2016	Monocytes	cg25547332	chr5:131281432	-0.3586	0.1002	0.0003433	-	196	1	-	BLUEPRINT_methQTL_EUR_2016
rs11950562	rs11950562	chr5:131652529	chr5:132316836	A	C	rs112688207	chr5:131564636	chr5:132228943	C	T	1	0.80206	0.9403	DNA methylation	GO_0006306	BLUEPRINT	27863251	European	2016	Monocytes	cg25547332	chr5:131281432	-0.3586	0.1002	0.0003433	-	196	1	-	BLUEPRINT_methQTL_EUR_2016
rs11950562	rs11950562	chr5:131652529	chr5:132316836	A	C	rs17622208	chr5:131717050	chr5:132381358	G	A	1	0.99196	0.99597	DNA methylation	GO_0006306	BLUEPRINT	27863251	European	2016	Monocytes	cg24060327	chr5:131705240	0.3436	0.0961	0.0003472	+	196	1	-	BLUEPRINT_methQTL_EUR_2016
rs11950562	rs11950562	chr5:131652529	chr5:132316836	A	C	rs10060615	chr5:131708877	chr5:132373185	T	C	1	0.97204	0.99592	DNA methylation	GO_0006306	BLUEPRINT	27863251	European	2016	Monocytes	cg24060327	chr5:131705240	0.3436	0.0961	0.0003472	+	196	1	-	BLUEPRINT_methQTL_EUR_2016
rs11950562	rs11950562	chr5:131652529	chr5:132316836	A	C	rs7705189	chr5:131623358	chr5:132287665	A	G	1	0.8303	0.92606	DNA methylation	GO_0006306	BLUEPRINT	27863251	European	2016	Neutrophils	cg07395648	chr5:131743802	0.3521	0.0985	0.0003492	+	197	1	-	BLUEPRINT_methQTL_EUR_2016
rs11950562	rs11950562	chr5:131652529	chr5:132316836	A	C	rs35388762	chr5:131565961	chr5:132230268	CT	C	1	0.81268	0.94072	DNA methylation	GO_0006306	BLUEPRINT	27863251	European	2016	T cells	cg19734801	chr5:131281112	-0.4233	0.1184	0.0003495	-	132	1	-	BLUEPRINT_methQTL_EUR_2016
rs11950562	rs11950562	chr5:131652529	chr5:132316836	A	C	rs11955347	chr5:131567924	chr5:132232231	G	A	1	0.81268	0.94072	DNA methylation	GO_0006306	BLUEPRINT	27863251	European	2016	T cells	cg19734801	chr5:131281112	-0.4233	0.1184	0.0003495	-	132	1	-	BLUEPRINT_methQTL_EUR_2016
rs11950562	rs11950562	chr5:131652529	chr5:132316836	A	C	rs56399423	chr5:131672657	chr5:132336964	T	C	1	0.80461	1	Percent-splice-in	GO_0016570	BLUEPRINT	27863251	European	2016	Neutrophils	Percent-splice-in	ENSG00000197208.5.1_131647853	0.3538	0.0989	0.0003495	+	192	1	-	BLUEPRINT_PSI_EUR_2016
rs11950562	rs11950562	chr5:131652529	chr5:132316836	A	C	rs111547866	chr5:131564501	chr5:132228808	C	T	1	0.80206	0.9403	DNA methylation	GO_0006306	BLUEPRINT	27863251	European	2016	T cells	cg19734801	chr5:131281112	-0.4233	0.1184	0.0003495	-	132	1	-	BLUEPRINT_methQTL_EUR_2016
rs11950562	rs11950562	chr5:131652529	chr5:132316836	A	C	rs112688207	chr5:131564636	chr5:132228943	C	T	1	0.80206	0.9403	DNA methylation	GO_0006306	BLUEPRINT	27863251	European	2016	T cells	cg19734801	chr5:131281112	-0.4233	0.1184	0.0003495	-	132	1	-	BLUEPRINT_methQTL_EUR_2016
rs11950562	rs11950562	chr5:131652529	chr5:132316836	A	C	rs72793283	chr5:131566941	chr5:132231248	G	A	1	0.81268	0.94072	DNA methylation	GO_0006306	BLUEPRINT	27863251	European	2016	Neutrophils	cg15375424	chr5:131823451	0.3585	0.1003	0.0003501	+	197	1	-	BLUEPRINT_methQTL_EUR_2016
rs11950562	rs11950562	chr5:131652529	chr5:132316836	A	C	rs7705189	chr5:131623358	chr5:132287665	A	G	1	0.8303	0.92606	DNA methylation	GO_0006306	BLUEPRINT	27863251	European	2016	Monocytes	cg25547332	chr5:131281432	-0.3532	0.0988	0.0003517	-	196	1	-	BLUEPRINT_methQTL_EUR_2016
rs11950562	rs11950562	chr5:131652529	chr5:132316836	A	C	rs2631360	chr5:131707429	chr5:132371737	A	G	1	0.97603	0.9959	DNA methylation	GO_0006306	BLUEPRINT	27863251	European	2016	Neutrophils	cg11427534	chr5:132155233	-0.3431	0.096	0.0003524	-	197	1	-	BLUEPRINT_methQTL_EUR_2016
rs11950562	rs11950562	chr5:131652529	chr5:132316836	A	C	rs200838	chr5:131710399	chr5:132374707	C	A	1	0.97603	0.9959	DNA methylation	GO_0006306	BLUEPRINT	27863251	European	2016	Neutrophils	cg11427534	chr5:132155233	-0.3431	0.096	0.0003524	-	197	1	-	BLUEPRINT_methQTL_EUR_2016
rs11950562	rs11950562	chr5:131652529	chr5:132316836	A	C	rs10058655	chr5:131570896	chr5:132235203	A	T	1	0.81268	0.94072	DNA methylation	GO_0006306	BLUEPRINT	27863251	European	2016	Monocytes	cg06307176	chr5:131281290	-0.3542	0.0992	0.0003552	-	196	1	-	BLUEPRINT_methQTL_EUR_2016
rs11950562	rs11950562	chr5:131652529	chr5:132316836	A	C	rs17622208	chr5:131717050	chr5:132381358	G	A	1	0.99196	0.99597	DNA methylation	GO_0006306	BLUEPRINT	27863251	European	2016	Monocytes	cg17394978	chr5:131824502	0.3412	0.0956	0.0003565	+	196	1	-	BLUEPRINT_methQTL_EUR_2016
rs11950562	rs11950562	chr5:131652529	chr5:132316836	A	C	rs10060615	chr5:131708877	chr5:132373185	T	C	1	0.97204	0.99592	DNA methylation	GO_0006306	BLUEPRINT	27863251	European	2016	Monocytes	cg17394978	chr5:131824502	0.3412	0.0956	0.0003565	+	196	1	-	BLUEPRINT_methQTL_EUR_2016
rs11950562	rs11950562	chr5:131652529	chr5:132316836	A	C	rs11950562	chr5:131652529	chr5:132316836	A	C	0	1	1	DNA methylation	GO_0006306	BLUEPRINT	27863251	European	2016	Neutrophils	cg12558347	chr5:131724271	0.3452	0.0968	0.0003602	+	197	1	-	BLUEPRINT_methQTL_EUR_2016
rs11950562	rs11950562	chr5:131652529	chr5:132316836	A	C	rs4705938	chr5:131694077	chr5:132358384	T	C	1	0.99596	1	DNA methylation	GO_0006306	BLUEPRINT	27863251	European	2016	Neutrophils	cg12558347	chr5:131724271	0.3452	0.0968	0.0003602	+	197	1	-	BLUEPRINT_methQTL_EUR_2016
rs11950562	rs11950562	chr5:131652529	chr5:132316836	A	C	rs10058074	chr5:131686146	chr5:132350453	G	A	1	0.97605	1	DNA methylation	GO_0006306	BLUEPRINT	27863251	European	2016	Neutrophils	cg12558347	chr5:131724271	0.3452	0.0968	0.0003602	+	197	1	-	BLUEPRINT_methQTL_EUR_2016
rs11950562	rs11950562	chr5:131652529	chr5:132316836	A	C	rs72793280	chr5:131562900	chr5:132227207	C	T	1	0.80914	0.94058	DNA methylation	GO_0006306	BLUEPRINT	27863251	European	2016	T cells	cg11225089	-	-0.4261	0.1194	0.0003604	-	132	1	-	BLUEPRINT_methQTL_EUR_2016
rs11950562	rs11950562	chr5:131652529	chr5:132316836	A	C	rs13357280	chr5:131600187	chr5:132264494	A	G	1	0.84548	0.94978	DNA methylation	GO_0006306	BLUEPRINT	27863251	European	2016	Neutrophils	cg17861653	-	0.3545	0.0994	0.0003608	+	197	1	-	BLUEPRINT_methQTL_EUR_2016
rs11950562	rs11950562	chr5:131652529	chr5:132316836	A	C	rs7735891	chr5:131597005	chr5:132261312	C	T	1	0.84184	0.94967	DNA methylation	GO_0006306	BLUEPRINT	27863251	European	2016	Neutrophils	cg17861653	-	0.3545	0.0994	0.0003608	+	197	1	-	BLUEPRINT_methQTL_EUR_2016
rs11950562	rs11950562	chr5:131652529	chr5:132316836	A	C	rs10479000	chr5:131607402	chr5:132271709	T	C	1	0.84184	0.94967	DNA methylation	GO_0006306	BLUEPRINT	27863251	European	2016	Neutrophils	cg17861653	-	0.3545	0.0994	0.0003608	+	197	1	-	BLUEPRINT_methQTL_EUR_2016
rs11950562	rs11950562	chr5:131652529	chr5:132316836	A	C	rs6863213	chr5:131575932	chr5:132240239	C	T	1	0.82381	0.94907	DNA methylation	GO_0006306	BLUEPRINT	27863251	European	2016	Neutrophils	cg17861653	-	0.3545	0.0994	0.0003608	+	197	1	-	BLUEPRINT_methQTL_EUR_2016
rs11950562	rs11950562	chr5:131652529	chr5:132316836	A	C	rs11949055	chr5:131576737	chr5:132241044	T	C	1	0.82381	0.94907	DNA methylation	GO_0006306	BLUEPRINT	27863251	European	2016	Neutrophils	cg17861653	-	0.3545	0.0994	0.0003608	+	197	1	-	BLUEPRINT_methQTL_EUR_2016
rs11950562	rs11950562	chr5:131652529	chr5:132316836	A	C	rs4705928	chr5:131578637	chr5:132242944	C	T	1	0.82381	0.94907	DNA methylation	GO_0006306	BLUEPRINT	27863251	European	2016	Neutrophils	cg17861653	-	0.3545	0.0994	0.0003608	+	197	1	-	BLUEPRINT_methQTL_EUR_2016
rs11950562	rs11950562	chr5:131652529	chr5:132316836	A	C	rs7720230	chr5:131592405	chr5:132256712	T	G	1	0.82381	0.94907	DNA methylation	GO_0006306	BLUEPRINT	27863251	European	2016	Neutrophils	cg17861653	-	0.3545	0.0994	0.0003608	+	197	1	-	BLUEPRINT_methQTL_EUR_2016
rs11950562	rs11950562	chr5:131652529	chr5:132316836	A	C	rs7701414	chr5:131585958	chr5:132250265	A	G	1	0.82002	0.94495	DNA methylation	GO_0006306	BLUEPRINT	27863251	European	2016	Neutrophils	cg17861653	-	0.3545	0.0994	0.0003608	+	197	1	-	BLUEPRINT_methQTL_EUR_2016
rs11950562	rs11950562	chr5:131652529	chr5:132316836	A	C	rs4594848	chr5:131586598	chr5:132250905	C	A	1	0.81646	0.94482	DNA methylation	GO_0006306	BLUEPRINT	27863251	European	2016	Neutrophils	cg17861653	-	0.3545	0.0994	0.0003608	+	197	1	-	BLUEPRINT_methQTL_EUR_2016
rs11950562	rs11950562	chr5:131652529	chr5:132316836	A	C	rs72793283	chr5:131566941	chr5:132231248	G	A	1	0.81268	0.94072	Percent-splice-in	GO_0016570	BLUEPRINT	27863251	European	2016	T cells	Percent-splice-in	ENSG00000197536.6.5_131785382	0.3811	0.1068	0.000361	+	169	1	-	BLUEPRINT_PSI_EUR_2016
rs11950562	rs11950562	chr5:131652529	chr5:132316836	A	C	rs13357280	chr5:131600187	chr5:132264494	A	G	1	0.84548	0.94978	DNA methylation	GO_0006306	BLUEPRINT	27863251	European	2016	Monocytes	cg25547332	chr5:131281432	-0.3546	0.0995	0.0003632	-	196	1	-	BLUEPRINT_methQTL_EUR_2016
rs11950562	rs11950562	chr5:131652529	chr5:132316836	A	C	rs7735891	chr5:131597005	chr5:132261312	C	T	1	0.84184	0.94967	DNA methylation	GO_0006306	BLUEPRINT	27863251	European	2016	Monocytes	cg25547332	chr5:131281432	-0.3546	0.0995	0.0003632	-	196	1	-	BLUEPRINT_methQTL_EUR_2016
rs11950562	rs11950562	chr5:131652529	chr5:132316836	A	C	rs10479000	chr5:131607402	chr5:132271709	T	C	1	0.84184	0.94967	DNA methylation	GO_0006306	BLUEPRINT	27863251	European	2016	Monocytes	cg25547332	chr5:131281432	-0.3546	0.0995	0.0003632	-	196	1	-	BLUEPRINT_methQTL_EUR_2016
rs11950562	rs11950562	chr5:131652529	chr5:132316836	A	C	rs6863213	chr5:131575932	chr5:132240239	C	T	1	0.82381	0.94907	DNA methylation	GO_0006306	BLUEPRINT	27863251	European	2016	Monocytes	cg25547332	chr5:131281432	-0.3546	0.0995	0.0003632	-	196	1	-	BLUEPRINT_methQTL_EUR_2016
rs11950562	rs11950562	chr5:131652529	chr5:132316836	A	C	rs11949055	chr5:131576737	chr5:132241044	T	C	1	0.82381	0.94907	DNA methylation	GO_0006306	BLUEPRINT	27863251	European	2016	Monocytes	cg25547332	chr5:131281432	-0.3546	0.0995	0.0003632	-	196	1	-	BLUEPRINT_methQTL_EUR_2016
rs11950562	rs11950562	chr5:131652529	chr5:132316836	A	C	rs4705928	chr5:131578637	chr5:132242944	C	T	1	0.82381	0.94907	DNA methylation	GO_0006306	BLUEPRINT	27863251	European	2016	Monocytes	cg25547332	chr5:131281432	-0.3546	0.0995	0.0003632	-	196	1	-	BLUEPRINT_methQTL_EUR_2016
rs11950562	rs11950562	chr5:131652529	chr5:132316836	A	C	rs7720230	chr5:131592405	chr5:132256712	T	G	1	0.82381	0.94907	DNA methylation	GO_0006306	BLUEPRINT	27863251	European	2016	Monocytes	cg25547332	chr5:131281432	-0.3546	0.0995	0.0003632	-	196	1	-	BLUEPRINT_methQTL_EUR_2016
rs11950562	rs11950562	chr5:131652529	chr5:132316836	A	C	rs7701414	chr5:131585958	chr5:132250265	A	G	1	0.82002	0.94495	DNA methylation	GO_0006306	BLUEPRINT	27863251	European	2016	Monocytes	cg25547332	chr5:131281432	-0.3546	0.0995	0.0003632	-	196	1	-	BLUEPRINT_methQTL_EUR_2016
rs11950562	rs11950562	chr5:131652529	chr5:132316836	A	C	rs4594848	chr5:131586598	chr5:132250905	C	A	1	0.81646	0.94482	DNA methylation	GO_0006306	BLUEPRINT	27863251	European	2016	Monocytes	cg25547332	chr5:131281432	-0.3546	0.0995	0.0003632	-	196	1	-	BLUEPRINT_methQTL_EUR_2016
rs11950562	rs11950562	chr5:131652529	chr5:132316836	A	C	rs11955347	chr5:131567924	chr5:132232231	G	A	1	0.81268	0.94072	DNA methylation	GO_0006306	BLUEPRINT	27863251	European	2016	Neutrophils	cg15375424	chr5:131823451	0.3562	0.1	0.0003657	+	197	1	-	BLUEPRINT_methQTL_EUR_2016
rs11950562	rs11950562	chr5:131652529	chr5:132316836	A	C	rs4705849	chr5:131559199	chr5:132223506	T	A	1	0.84148	0.93796	Histone modification	GO_0016570	BLUEPRINT	27863251	European	2016	Monocytes	H3K4me1	5:131445104:131454077	-0.3827	0.1074	0.0003682	-	172	1	-	BLUEPRINT_H3K4me1_EUR_2016
rs11950562	rs11950562	chr5:131652529	chr5:132316836	A	C	rs4705849	chr5:131559199	chr5:132223506	T	A	1	0.84148	0.93796	DNA methylation	GO_0006306	BLUEPRINT	27863251	European	2016	T cells	cg01419727	chr5:131438977	0.4165	0.1169	0.0003686	+	132	1	-	BLUEPRINT_methQTL_EUR_2016
rs11950562	rs11950562	chr5:131652529	chr5:132316836	A	C	rs72795121	chr5:131638324	chr5:132302631	T	A	1	0.97605	1	DNA methylation	GO_0006306	BLUEPRINT	27863251	European	2016	Monocytes	cg19734801	chr5:131281112	-0.3411	0.0958	0.0003687	-	196	1	-	BLUEPRINT_methQTL_EUR_2016
rs11950562	rs11950562	chr5:131652529	chr5:132316836	A	C	rs35388762	chr5:131565961	chr5:132230268	CT	C	1	0.81268	0.94072	DNA methylation	GO_0006306	BLUEPRINT	27863251	European	2016	Monocytes	cg06307176	chr5:131281290	-0.3573	0.1003	0.0003687	-	196	1	-	BLUEPRINT_methQTL_EUR_2016
rs11950562	rs11950562	chr5:131652529	chr5:132316836	A	C	rs111547866	chr5:131564501	chr5:132228808	C	T	1	0.80206	0.9403	DNA methylation	GO_0006306	BLUEPRINT	27863251	European	2016	Monocytes	cg06307176	chr5:131281290	-0.3573	0.1003	0.0003687	-	196	1	-	BLUEPRINT_methQTL_EUR_2016
rs11950562	rs11950562	chr5:131652529	chr5:132316836	A	C	rs112688207	chr5:131564636	chr5:132228943	C	T	1	0.80206	0.9403	DNA methylation	GO_0006306	BLUEPRINT	27863251	European	2016	Monocytes	cg06307176	chr5:131281290	-0.3573	0.1003	0.0003687	-	196	1	-	BLUEPRINT_methQTL_EUR_2016
rs11950562	rs11950562	chr5:131652529	chr5:132316836	A	C	rs7705189	chr5:131623358	chr5:132287665	A	G	1	0.8303	0.92606	DNA methylation	GO_0006306	BLUEPRINT	27863251	European	2016	T cells	cg07395648	chr5:131743802	0.4194	0.1179	0.000373	+	132	1	-	BLUEPRINT_methQTL_EUR_2016
rs11950562	rs11950562	chr5:131652529	chr5:132316836	A	C	rs72795121	chr5:131638324	chr5:132302631	T	A	1	0.97605	1	DNA methylation	GO_0006306	BLUEPRINT	27863251	European	2016	Neutrophils	cg09877947	chr5:131593287	-0.3408	0.0958	0.0003732	-	197	1	-	BLUEPRINT_methQTL_EUR_2016
rs11950562	rs11950562	chr5:131652529	chr5:132316836	A	C	rs7705189	chr5:131623358	chr5:132287665	A	G	1	0.8303	0.92606	DNA methylation	GO_0006306	BLUEPRINT	27863251	European	2016	Monocytes	cg19734801	chr5:131281112	-0.3529	0.0992	0.0003736	-	196	1	-	BLUEPRINT_methQTL_EUR_2016
rs11950562	rs11950562	chr5:131652529	chr5:132316836	A	C	rs11950562	chr5:131652529	chr5:132316836	A	C	0	1	1	DNA methylation	GO_0006306	BLUEPRINT	27863251	European	2016	Monocytes	cg06307176	chr5:131281290	-0.3413	0.096	0.0003778	-	196	1	-	BLUEPRINT_methQTL_EUR_2016
rs11950562	rs11950562	chr5:131652529	chr5:132316836	A	C	rs4705938	chr5:131694077	chr5:132358384	T	C	1	0.99596	1	DNA methylation	GO_0006306	BLUEPRINT	27863251	European	2016	Monocytes	cg06307176	chr5:131281290	-0.3413	0.096	0.0003778	-	196	1	-	BLUEPRINT_methQTL_EUR_2016
rs11950562	rs11950562	chr5:131652529	chr5:132316836	A	C	rs10058074	chr5:131686146	chr5:132350453	G	A	1	0.97605	1	DNA methylation	GO_0006306	BLUEPRINT	27863251	European	2016	Monocytes	cg06307176	chr5:131281290	-0.3413	0.096	0.0003778	-	196	1	-	BLUEPRINT_methQTL_EUR_2016
rs11950562	rs11950562	chr5:131652529	chr5:132316836	A	C	rs35260072	chr5:131630852	chr5:132295159	A	C	1	0.80461	1	Histone modification	GO_0016570	BLUEPRINT	27863251	European	2016	T cells	H3K27ac	5:131236091:131239153	0.4108	0.1156	0.0003801	+	143	1	-	BLUEPRINT_H3K27ac_EUR_2016
rs11950562	rs11950562	chr5:131652529	chr5:132316836	A	C	rs35388762	chr5:131565961	chr5:132230268	CT	C	1	0.81268	0.94072	DNA methylation	GO_0006306	BLUEPRINT	27863251	European	2016	Neutrophils	cg07395648	chr5:131743802	0.3545	0.0998	0.0003809	+	197	1	-	BLUEPRINT_methQTL_EUR_2016
rs11950562	rs11950562	chr5:131652529	chr5:132316836	A	C	rs111547866	chr5:131564501	chr5:132228808	C	T	1	0.80206	0.9403	DNA methylation	GO_0006306	BLUEPRINT	27863251	European	2016	Neutrophils	cg07395648	chr5:131743802	0.3545	0.0998	0.0003809	+	197	1	-	BLUEPRINT_methQTL_EUR_2016
rs11950562	rs11950562	chr5:131652529	chr5:132316836	A	C	rs112688207	chr5:131564636	chr5:132228943	C	T	1	0.80206	0.9403	DNA methylation	GO_0006306	BLUEPRINT	27863251	European	2016	Neutrophils	cg07395648	chr5:131743802	0.3545	0.0998	0.0003809	+	197	1	-	BLUEPRINT_methQTL_EUR_2016
rs11950562	rs11950562	chr5:131652529	chr5:132316836	A	C	rs13357280	chr5:131600187	chr5:132264494	A	G	1	0.84548	0.94978	DNA methylation	GO_0006306	BLUEPRINT	27863251	European	2016	T cells	cg11225089	-	-0.4264	0.12	0.0003819	-	132	1	-	BLUEPRINT_methQTL_EUR_2016
rs11950562	rs11950562	chr5:131652529	chr5:132316836	A	C	rs7735891	chr5:131597005	chr5:132261312	C	T	1	0.84184	0.94967	DNA methylation	GO_0006306	BLUEPRINT	27863251	European	2016	T cells	cg11225089	-	-0.4264	0.12	0.0003819	-	132	1	-	BLUEPRINT_methQTL_EUR_2016
rs11950562	rs11950562	chr5:131652529	chr5:132316836	A	C	rs10479000	chr5:131607402	chr5:132271709	T	C	1	0.84184	0.94967	DNA methylation	GO_0006306	BLUEPRINT	27863251	European	2016	T cells	cg11225089	-	-0.4264	0.12	0.0003819	-	132	1	-	BLUEPRINT_methQTL_EUR_2016
rs11950562	rs11950562	chr5:131652529	chr5:132316836	A	C	rs6863213	chr5:131575932	chr5:132240239	C	T	1	0.82381	0.94907	DNA methylation	GO_0006306	BLUEPRINT	27863251	European	2016	T cells	cg11225089	-	-0.4264	0.12	0.0003819	-	132	1	-	BLUEPRINT_methQTL_EUR_2016
rs11950562	rs11950562	chr5:131652529	chr5:132316836	A	C	rs11949055	chr5:131576737	chr5:132241044	T	C	1	0.82381	0.94907	DNA methylation	GO_0006306	BLUEPRINT	27863251	European	2016	T cells	cg11225089	-	-0.4264	0.12	0.0003819	-	132	1	-	BLUEPRINT_methQTL_EUR_2016
rs11950562	rs11950562	chr5:131652529	chr5:132316836	A	C	rs4705928	chr5:131578637	chr5:132242944	C	T	1	0.82381	0.94907	DNA methylation	GO_0006306	BLUEPRINT	27863251	European	2016	T cells	cg11225089	-	-0.4264	0.12	0.0003819	-	132	1	-	BLUEPRINT_methQTL_EUR_2016
rs11950562	rs11950562	chr5:131652529	chr5:132316836	A	C	rs7720230	chr5:131592405	chr5:132256712	T	G	1	0.82381	0.94907	DNA methylation	GO_0006306	BLUEPRINT	27863251	European	2016	T cells	cg11225089	-	-0.4264	0.12	0.0003819	-	132	1	-	BLUEPRINT_methQTL_EUR_2016
rs11950562	rs11950562	chr5:131652529	chr5:132316836	A	C	rs2089855	chr5:131573529	chr5:132237836	A	G	1	0.82002	0.94495	DNA methylation	GO_0006306	BLUEPRINT	27863251	European	2016	T cells	cg11225089	-	-0.4264	0.12	0.0003819	-	132	1	-	BLUEPRINT_methQTL_EUR_2016
rs11950562	rs11950562	chr5:131652529	chr5:132316836	A	C	rs7701414	chr5:131585958	chr5:132250265	A	G	1	0.82002	0.94495	DNA methylation	GO_0006306	BLUEPRINT	27863251	European	2016	T cells	cg11225089	-	-0.4264	0.12	0.0003819	-	132	1	-	BLUEPRINT_methQTL_EUR_2016
rs11950562	rs11950562	chr5:131652529	chr5:132316836	A	C	rs4594848	chr5:131586598	chr5:132250905	C	A	1	0.81646	0.94482	DNA methylation	GO_0006306	BLUEPRINT	27863251	European	2016	T cells	cg11225089	-	-0.4264	0.12	0.0003819	-	132	1	-	BLUEPRINT_methQTL_EUR_2016
rs11950562	rs11950562	chr5:131652529	chr5:132316836	A	C	rs1050152	chr5:131676320	chr5:132340627	C	T	1	0.80126	1	DNA methylation	GO_0006306	BLUEPRINT	27863251	European	2016	Monocytes	cg19040266	-	0.3504	0.0986	0.0003819	+	196	1	-	BLUEPRINT_methQTL_EUR_2016
rs11950562	rs11950562	chr5:131652529	chr5:132316836	A	C	rs4705926	chr5:131561758	chr5:132226065	C	T	1	0.84892	0.94209	Percent-splice-in	GO_0016570	BLUEPRINT	27863251	European	2016	T cells	Percent-splice-in	ENSG00000197536.6.5_131811358	0.3759	0.1059	0.0003837	+	169	1	-	BLUEPRINT_PSI_EUR_2016
rs11950562	rs11950562	chr5:131652529	chr5:132316836	A	C	rs72793278	chr5:131561372	chr5:132225679	C	A	1	0.84148	0.93796	Percent-splice-in	GO_0016570	BLUEPRINT	27863251	European	2016	T cells	Percent-splice-in	ENSG00000197536.6.5_131811358	0.3759	0.1059	0.0003837	+	169	1	-	BLUEPRINT_PSI_EUR_2016
rs11950562	rs11950562	chr5:131652529	chr5:132316836	A	C	rs4705849	chr5:131559199	chr5:132223506	T	A	1	0.84148	0.93796	Percent-splice-in	GO_0016570	BLUEPRINT	27863251	European	2016	T cells	Percent-splice-in	ENSG00000197536.6.5_131811358	0.3738	0.1053	0.0003853	+	169	1	-	BLUEPRINT_PSI_EUR_2016
rs11950562	rs11950562	chr5:131652529	chr5:132316836	A	C	rs7705189	chr5:131623358	chr5:132287665	A	G	1	0.8303	0.92606	Percent-splice-in	GO_0016570	BLUEPRINT	27863251	European	2016	T cells	Percent-splice-in	ENSG00000197536.6.5_131785382	0.3748	0.1056	0.0003853	+	169	1	-	BLUEPRINT_PSI_EUR_2016
rs11950562	rs11950562	chr5:131652529	chr5:132316836	A	C	rs7705189	chr5:131623358	chr5:132287665	A	G	1	0.8303	0.92606	DNA methylation	GO_0006306	BLUEPRINT	27863251	European	2016	Monocytes	cg24749385	chr5:131829935	-0.3528	0.0994	0.0003888	-	196	1	-	BLUEPRINT_methQTL_EUR_2016
rs11950562	rs11950562	chr5:131652529	chr5:132316836	A	C	rs2631360	chr5:131707429	chr5:132371737	A	G	1	0.97603	0.9959	DNA methylation	GO_0006306	BLUEPRINT	27863251	European	2016	Monocytes	cg25547332	chr5:131281432	-0.339	0.0956	0.0003891	-	196	1	-	BLUEPRINT_methQTL_EUR_2016
rs11950562	rs11950562	chr5:131652529	chr5:132316836	A	C	rs200838	chr5:131710399	chr5:132374707	C	A	1	0.97603	0.9959	DNA methylation	GO_0006306	BLUEPRINT	27863251	European	2016	Monocytes	cg25547332	chr5:131281432	-0.339	0.0956	0.0003891	-	196	1	-	BLUEPRINT_methQTL_EUR_2016
rs11950562	rs11950562	chr5:131652529	chr5:132316836	A	C	rs4705849	chr5:131559199	chr5:132223506	T	A	1	0.84148	0.93796	DNA methylation	GO_0006306	BLUEPRINT	27863251	European	2016	Monocytes	cg25350825	chr5:131633130	0.3549	0.1001	0.00039	+	196	1	-	BLUEPRINT_methQTL_EUR_2016
rs11950562	rs11950562	chr5:131652529	chr5:132316836	A	C	rs2089855	chr5:131573529	chr5:132237836	A	G	1	0.82002	0.94495	Percent-splice-in	GO_0016570	BLUEPRINT	27863251	European	2016	T cells	Percent-splice-in	ENSG00000197536.6.5_131785382	0.3744	0.1056	0.0003938	+	169	1	-	BLUEPRINT_PSI_EUR_2016
rs11950562	rs11950562	chr5:131652529	chr5:132316836	A	C	rs35388762	chr5:131565961	chr5:132230268	CT	C	1	0.81268	0.94072	Percent-splice-in	GO_0016570	BLUEPRINT	27863251	European	2016	T cells	Percent-splice-in	ENSG00000197536.6.5_131811358	0.3791	0.107	0.0003942	+	169	1	-	BLUEPRINT_PSI_EUR_2016
rs11950562	rs11950562	chr5:131652529	chr5:132316836	A	C	rs111547866	chr5:131564501	chr5:132228808	C	T	1	0.80206	0.9403	Percent-splice-in	GO_0016570	BLUEPRINT	27863251	European	2016	T cells	Percent-splice-in	ENSG00000197536.6.5_131811358	0.3791	0.107	0.0003942	+	169	1	-	BLUEPRINT_PSI_EUR_2016
rs11950562	rs11950562	chr5:131652529	chr5:132316836	A	C	rs112688207	chr5:131564636	chr5:132228943	C	T	1	0.80206	0.9403	Percent-splice-in	GO_0016570	BLUEPRINT	27863251	European	2016	T cells	Percent-splice-in	ENSG00000197536.6.5_131811358	0.3791	0.107	0.0003942	+	169	1	-	BLUEPRINT_PSI_EUR_2016
rs11950562	rs11950562	chr5:131652529	chr5:132316836	A	C	rs13357280	chr5:131600187	chr5:132264494	A	G	1	0.84548	0.94978	DNA methylation	GO_0006306	BLUEPRINT	27863251	European	2016	Neutrophils	cg07395648	chr5:131743802	0.3511	0.0991	0.0003954	+	197	1	-	BLUEPRINT_methQTL_EUR_2016
rs11950562	rs11950562	chr5:131652529	chr5:132316836	A	C	rs7735891	chr5:131597005	chr5:132261312	C	T	1	0.84184	0.94967	DNA methylation	GO_0006306	BLUEPRINT	27863251	European	2016	Neutrophils	cg07395648	chr5:131743802	0.3511	0.0991	0.0003954	+	197	1	-	BLUEPRINT_methQTL_EUR_2016
rs11950562	rs11950562	chr5:131652529	chr5:132316836	A	C	rs10479000	chr5:131607402	chr5:132271709	T	C	1	0.84184	0.94967	DNA methylation	GO_0006306	BLUEPRINT	27863251	European	2016	Neutrophils	cg07395648	chr5:131743802	0.3511	0.0991	0.0003954	+	197	1	-	BLUEPRINT_methQTL_EUR_2016
rs11950562	rs11950562	chr5:131652529	chr5:132316836	A	C	rs6863213	chr5:131575932	chr5:132240239	C	T	1	0.82381	0.94907	DNA methylation	GO_0006306	BLUEPRINT	27863251	European	2016	Neutrophils	cg07395648	chr5:131743802	0.3511	0.0991	0.0003954	+	197	1	-	BLUEPRINT_methQTL_EUR_2016
rs11950562	rs11950562	chr5:131652529	chr5:132316836	A	C	rs11949055	chr5:131576737	chr5:132241044	T	C	1	0.82381	0.94907	DNA methylation	GO_0006306	BLUEPRINT	27863251	European	2016	Neutrophils	cg07395648	chr5:131743802	0.3511	0.0991	0.0003954	+	197	1	-	BLUEPRINT_methQTL_EUR_2016
rs11950562	rs11950562	chr5:131652529	chr5:132316836	A	C	rs4705928	chr5:131578637	chr5:132242944	C	T	1	0.82381	0.94907	DNA methylation	GO_0006306	BLUEPRINT	27863251	European	2016	Neutrophils	cg07395648	chr5:131743802	0.3511	0.0991	0.0003954	+	197	1	-	BLUEPRINT_methQTL_EUR_2016
rs11950562	rs11950562	chr5:131652529	chr5:132316836	A	C	rs7720230	chr5:131592405	chr5:132256712	T	G	1	0.82381	0.94907	DNA methylation	GO_0006306	BLUEPRINT	27863251	European	2016	Neutrophils	cg07395648	chr5:131743802	0.3511	0.0991	0.0003954	+	197	1	-	BLUEPRINT_methQTL_EUR_2016
rs11950562	rs11950562	chr5:131652529	chr5:132316836	A	C	rs7701414	chr5:131585958	chr5:132250265	A	G	1	0.82002	0.94495	DNA methylation	GO_0006306	BLUEPRINT	27863251	European	2016	Neutrophils	cg07395648	chr5:131743802	0.3511	0.0991	0.0003954	+	197	1	-	BLUEPRINT_methQTL_EUR_2016
rs11950562	rs11950562	chr5:131652529	chr5:132316836	A	C	rs4594848	chr5:131586598	chr5:132250905	C	A	1	0.81646	0.94482	DNA methylation	GO_0006306	BLUEPRINT	27863251	European	2016	Neutrophils	cg07395648	chr5:131743802	0.3511	0.0991	0.0003954	+	197	1	-	BLUEPRINT_methQTL_EUR_2016
rs11950562	rs11950562	chr5:131652529	chr5:132316836	A	C	rs35388762	chr5:131565961	chr5:132230268	CT	C	1	0.81268	0.94072	DNA methylation	GO_0006306	BLUEPRINT	27863251	European	2016	T cells	cg11225089	-	-0.4255	0.1202	0.0003984	-	132	1	-	BLUEPRINT_methQTL_EUR_2016
rs11950562	rs11950562	chr5:131652529	chr5:132316836	A	C	rs11955347	chr5:131567924	chr5:132232231	G	A	1	0.81268	0.94072	DNA methylation	GO_0006306	BLUEPRINT	27863251	European	2016	T cells	cg11225089	-	-0.4255	0.1202	0.0003984	-	132	1	-	BLUEPRINT_methQTL_EUR_2016
rs11950562	rs11950562	chr5:131652529	chr5:132316836	A	C	rs111547866	chr5:131564501	chr5:132228808	C	T	1	0.80206	0.9403	DNA methylation	GO_0006306	BLUEPRINT	27863251	European	2016	T cells	cg11225089	-	-0.4255	0.1202	0.0003984	-	132	1	-	BLUEPRINT_methQTL_EUR_2016
rs11950562	rs11950562	chr5:131652529	chr5:132316836	A	C	rs112688207	chr5:131564636	chr5:132228943	C	T	1	0.80206	0.9403	DNA methylation	GO_0006306	BLUEPRINT	27863251	European	2016	T cells	cg11225089	-	-0.4255	0.1202	0.0003984	-	132	1	-	BLUEPRINT_methQTL_EUR_2016
rs11950562	rs11950562	chr5:131652529	chr5:132316836	A	C	rs35388762	chr5:131565961	chr5:132230268	CT	C	1	0.81268	0.94072	DNA methylation	GO_0006306	BLUEPRINT	27863251	European	2016	T cells	cg06968155	chr5:131705112	-0.4229	0.1195	0.0003996	-	132	1	-	BLUEPRINT_methQTL_EUR_2016
rs11950562	rs11950562	chr5:131652529	chr5:132316836	A	C	rs11955347	chr5:131567924	chr5:132232231	G	A	1	0.81268	0.94072	DNA methylation	GO_0006306	BLUEPRINT	27863251	European	2016	T cells	cg06968155	chr5:131705112	-0.4229	0.1195	0.0003996	-	132	1	-	BLUEPRINT_methQTL_EUR_2016
rs11950562	rs11950562	chr5:131652529	chr5:132316836	A	C	rs111547866	chr5:131564501	chr5:132228808	C	T	1	0.80206	0.9403	DNA methylation	GO_0006306	BLUEPRINT	27863251	European	2016	T cells	cg06968155	chr5:131705112	-0.4229	0.1195	0.0003996	-	132	1	-	BLUEPRINT_methQTL_EUR_2016
rs11950562	rs11950562	chr5:131652529	chr5:132316836	A	C	rs112688207	chr5:131564636	chr5:132228943	C	T	1	0.80206	0.9403	DNA methylation	GO_0006306	BLUEPRINT	27863251	European	2016	T cells	cg06968155	chr5:131705112	-0.4229	0.1195	0.0003996	-	132	1	-	BLUEPRINT_methQTL_EUR_2016
rs11950562	rs11950562	chr5:131652529	chr5:132316836	A	C	rs10058655	chr5:131570896	chr5:132235203	A	T	1	0.81268	0.94072	DNA methylation	GO_0006306	BLUEPRINT	27863251	European	2016	Monocytes	cg25350825	chr5:131633130	0.3553	0.1004	0.0003997	+	196	1	-	BLUEPRINT_methQTL_EUR_2016
rs11950562	rs11950562	chr5:131652529	chr5:132316836	A	C	rs72793283	chr5:131566941	chr5:132231248	G	A	1	0.81268	0.94072	Histone modification	GO_0016570	BLUEPRINT	27863251	European	2016	Monocytes	H3K4me1	5:131936084:131941584	-0.3868	0.1093	0.0004016	-	172	1	-	BLUEPRINT_H3K4me1_EUR_2016
rs11950562	rs11950562	chr5:131652529	chr5:132316836	A	C	rs35260072	chr5:131630852	chr5:132295159	A	C	1	0.80461	1	DNA methylation	GO_0006306	BLUEPRINT	27863251	European	2016	Monocytes	cg26708483	-	-0.3551	0.1005	0.0004079	-	196	1	-	BLUEPRINT_methQTL_EUR_2016
rs11950562	rs11950562	chr5:131652529	chr5:132316836	A	C	rs4705849	chr5:131559199	chr5:132223506	T	A	1	0.84148	0.93796	Histone modification	GO_0016570	BLUEPRINT	27863251	European	2016	T cells	H3K27ac	5:131703197:131709274	0.411	0.1164	0.0004129	+	143	1	-	BLUEPRINT_H3K27ac_EUR_2016
rs11950562	rs11950562	chr5:131652529	chr5:132316836	A	C	rs1050152	chr5:131676320	chr5:132340627	C	T	1	0.80126	1	DNA methylation	GO_0006306	BLUEPRINT	27863251	European	2016	Neutrophils	cg09877947	chr5:131593287	-0.3476	0.0984	0.0004132	-	197	1	-	BLUEPRINT_methQTL_EUR_2016
rs11950562	rs11950562	chr5:131652529	chr5:132316836	A	C	rs4705926	chr5:131561758	chr5:132226065	C	T	1	0.84892	0.94209	DNA methylation	GO_0006306	BLUEPRINT	27863251	European	2016	T cells	cg11225089	-	-0.4184	0.1185	0.0004158	-	132	1	-	BLUEPRINT_methQTL_EUR_2016
rs11950562	rs11950562	chr5:131652529	chr5:132316836	A	C	rs72793278	chr5:131561372	chr5:132225679	C	A	1	0.84148	0.93796	DNA methylation	GO_0006306	BLUEPRINT	27863251	European	2016	T cells	cg11225089	-	-0.4184	0.1185	0.0004158	-	132	1	-	BLUEPRINT_methQTL_EUR_2016
rs11950562	rs11950562	chr5:131652529	chr5:132316836	A	C	rs7705189	chr5:131623358	chr5:132287665	A	G	1	0.8303	0.92606	DNA methylation	GO_0006306	BLUEPRINT	27863251	European	2016	Monocytes	cg06307176	chr5:131281290	-0.3493	0.099	0.0004186	-	196	1	-	BLUEPRINT_methQTL_EUR_2016
rs11950562	rs11950562	chr5:131652529	chr5:132316836	A	C	rs72793280	chr5:131562900	chr5:132227207	C	T	1	0.80914	0.94058	Percent-splice-in	GO_0016570	BLUEPRINT	27863251	European	2016	T cells	Percent-splice-in	ENSG00000197536.6.5_131811358	0.3757	0.1065	0.0004201	+	169	1	-	BLUEPRINT_PSI_EUR_2016
rs11950562	rs11950562	chr5:131652529	chr5:132316836	A	C	rs10058655	chr5:131570896	chr5:132235203	A	T	1	0.81268	0.94072	DNA methylation	GO_0006306	BLUEPRINT	27863251	European	2016	T cells	cg06968155	chr5:131705112	-0.4183	0.1186	0.0004204	-	132	1	-	BLUEPRINT_methQTL_EUR_2016
rs11950562	rs11950562	chr5:131652529	chr5:132316836	A	C	rs13357280	chr5:131600187	chr5:132264494	A	G	1	0.84548	0.94978	Percent-splice-in	GO_0016570	BLUEPRINT	27863251	European	2016	T cells	Percent-splice-in	ENSG00000197536.6.5_131785382	0.3749	0.1063	0.0004206	+	169	1	-	BLUEPRINT_PSI_EUR_2016
rs11950562	rs11950562	chr5:131652529	chr5:132316836	A	C	rs7735891	chr5:131597005	chr5:132261312	C	T	1	0.84184	0.94967	Percent-splice-in	GO_0016570	BLUEPRINT	27863251	European	2016	T cells	Percent-splice-in	ENSG00000197536.6.5_131785382	0.3749	0.1063	0.0004206	+	169	1	-	BLUEPRINT_PSI_EUR_2016
rs11950562	rs11950562	chr5:131652529	chr5:132316836	A	C	rs10479000	chr5:131607402	chr5:132271709	T	C	1	0.84184	0.94967	Percent-splice-in	GO_0016570	BLUEPRINT	27863251	European	2016	T cells	Percent-splice-in	ENSG00000197536.6.5_131785382	0.3749	0.1063	0.0004206	+	169	1	-	BLUEPRINT_PSI_EUR_2016
rs11950562	rs11950562	chr5:131652529	chr5:132316836	A	C	rs6863213	chr5:131575932	chr5:132240239	C	T	1	0.82381	0.94907	Percent-splice-in	GO_0016570	BLUEPRINT	27863251	European	2016	T cells	Percent-splice-in	ENSG00000197536.6.5_131785382	0.3749	0.1063	0.0004206	+	169	1	-	BLUEPRINT_PSI_EUR_2016
rs11950562	rs11950562	chr5:131652529	chr5:132316836	A	C	rs11949055	chr5:131576737	chr5:132241044	T	C	1	0.82381	0.94907	Percent-splice-in	GO_0016570	BLUEPRINT	27863251	European	2016	T cells	Percent-splice-in	ENSG00000197536.6.5_131785382	0.3749	0.1063	0.0004206	+	169	1	-	BLUEPRINT_PSI_EUR_2016
rs11950562	rs11950562	chr5:131652529	chr5:132316836	A	C	rs4705928	chr5:131578637	chr5:132242944	C	T	1	0.82381	0.94907	Percent-splice-in	GO_0016570	BLUEPRINT	27863251	European	2016	T cells	Percent-splice-in	ENSG00000197536.6.5_131785382	0.3749	0.1063	0.0004206	+	169	1	-	BLUEPRINT_PSI_EUR_2016
rs11950562	rs11950562	chr5:131652529	chr5:132316836	A	C	rs7720230	chr5:131592405	chr5:132256712	T	G	1	0.82381	0.94907	Percent-splice-in	GO_0016570	BLUEPRINT	27863251	European	2016	T cells	Percent-splice-in	ENSG00000197536.6.5_131785382	0.3749	0.1063	0.0004206	+	169	1	-	BLUEPRINT_PSI_EUR_2016
rs11950562	rs11950562	chr5:131652529	chr5:132316836	A	C	rs7701414	chr5:131585958	chr5:132250265	A	G	1	0.82002	0.94495	Percent-splice-in	GO_0016570	BLUEPRINT	27863251	European	2016	T cells	Percent-splice-in	ENSG00000197536.6.5_131785382	0.3749	0.1063	0.0004206	+	169	1	-	BLUEPRINT_PSI_EUR_2016
rs11950562	rs11950562	chr5:131652529	chr5:132316836	A	C	rs4594848	chr5:131586598	chr5:132250905	C	A	1	0.81646	0.94482	Percent-splice-in	GO_0016570	BLUEPRINT	27863251	European	2016	T cells	Percent-splice-in	ENSG00000197536.6.5_131785382	0.3749	0.1063	0.0004206	+	169	1	-	BLUEPRINT_PSI_EUR_2016
rs11950562	rs11950562	chr5:131652529	chr5:132316836	A	C	rs56399423	chr5:131672657	chr5:132336964	T	C	1	0.80461	1	DNA methylation	GO_0006306	BLUEPRINT	27863251	European	2016	Monocytes	cg18301423	chr5:131593218	-0.3514	0.0997	0.0004231	-	196	1	-	BLUEPRINT_methQTL_EUR_2016
rs11950562	rs11950562	chr5:131652529	chr5:132316836	A	C	rs4705926	chr5:131561758	chr5:132226065	C	T	1	0.84892	0.94209	DNA methylation	GO_0006306	BLUEPRINT	27863251	European	2016	T cells	cg19734801	chr5:131281112	-0.4119	0.1169	0.0004238	-	132	1	-	BLUEPRINT_methQTL_EUR_2016
rs11950562	rs11950562	chr5:131652529	chr5:132316836	A	C	rs72793278	chr5:131561372	chr5:132225679	C	A	1	0.84148	0.93796	DNA methylation	GO_0006306	BLUEPRINT	27863251	European	2016	T cells	cg19734801	chr5:131281112	-0.4119	0.1169	0.0004238	-	132	1	-	BLUEPRINT_methQTL_EUR_2016
rs11950562	rs11950562	chr5:131652529	chr5:132316836	A	C	rs10058655	chr5:131570896	chr5:132235203	A	T	1	0.81268	0.94072	DNA methylation	GO_0006306	BLUEPRINT	27863251	European	2016	T cells	cg20512303	chr5:131592959	-0.4167	0.1182	0.0004247	-	132	1	-	BLUEPRINT_methQTL_EUR_2016
rs11950562	rs11950562	chr5:131652529	chr5:132316836	A	C	rs13357280	chr5:131600187	chr5:132264494	A	G	1	0.84548	0.94978	DNA methylation	GO_0006306	BLUEPRINT	27863251	European	2016	Monocytes	cg24060327	chr5:131705240	0.3546	0.1006	0.0004248	+	196	1	-	BLUEPRINT_methQTL_EUR_2016
rs11950562	rs11950562	chr5:131652529	chr5:132316836	A	C	rs7735891	chr5:131597005	chr5:132261312	C	T	1	0.84184	0.94967	DNA methylation	GO_0006306	BLUEPRINT	27863251	European	2016	Monocytes	cg24060327	chr5:131705240	0.3546	0.1006	0.0004248	+	196	1	-	BLUEPRINT_methQTL_EUR_2016
rs11950562	rs11950562	chr5:131652529	chr5:132316836	A	C	rs10479000	chr5:131607402	chr5:132271709	T	C	1	0.84184	0.94967	DNA methylation	GO_0006306	BLUEPRINT	27863251	European	2016	Monocytes	cg24060327	chr5:131705240	0.3546	0.1006	0.0004248	+	196	1	-	BLUEPRINT_methQTL_EUR_2016
rs11950562	rs11950562	chr5:131652529	chr5:132316836	A	C	rs6863213	chr5:131575932	chr5:132240239	C	T	1	0.82381	0.94907	DNA methylation	GO_0006306	BLUEPRINT	27863251	European	2016	Monocytes	cg24060327	chr5:131705240	0.3546	0.1006	0.0004248	+	196	1	-	BLUEPRINT_methQTL_EUR_2016
rs11950562	rs11950562	chr5:131652529	chr5:132316836	A	C	rs11949055	chr5:131576737	chr5:132241044	T	C	1	0.82381	0.94907	DNA methylation	GO_0006306	BLUEPRINT	27863251	European	2016	Monocytes	cg24060327	chr5:131705240	0.3546	0.1006	0.0004248	+	196	1	-	BLUEPRINT_methQTL_EUR_2016
rs11950562	rs11950562	chr5:131652529	chr5:132316836	A	C	rs4705928	chr5:131578637	chr5:132242944	C	T	1	0.82381	0.94907	DNA methylation	GO_0006306	BLUEPRINT	27863251	European	2016	Monocytes	cg24060327	chr5:131705240	0.3546	0.1006	0.0004248	+	196	1	-	BLUEPRINT_methQTL_EUR_2016
rs11950562	rs11950562	chr5:131652529	chr5:132316836	A	C	rs7720230	chr5:131592405	chr5:132256712	T	G	1	0.82381	0.94907	DNA methylation	GO_0006306	BLUEPRINT	27863251	European	2016	Monocytes	cg24060327	chr5:131705240	0.3546	0.1006	0.0004248	+	196	1	-	BLUEPRINT_methQTL_EUR_2016
rs11950562	rs11950562	chr5:131652529	chr5:132316836	A	C	rs7701414	chr5:131585958	chr5:132250265	A	G	1	0.82002	0.94495	DNA methylation	GO_0006306	BLUEPRINT	27863251	European	2016	Monocytes	cg24060327	chr5:131705240	0.3546	0.1006	0.0004248	+	196	1	-	BLUEPRINT_methQTL_EUR_2016
rs11950562	rs11950562	chr5:131652529	chr5:132316836	A	C	rs4594848	chr5:131586598	chr5:132250905	C	A	1	0.81646	0.94482	DNA methylation	GO_0006306	BLUEPRINT	27863251	European	2016	Monocytes	cg24060327	chr5:131705240	0.3546	0.1006	0.0004248	+	196	1	-	BLUEPRINT_methQTL_EUR_2016
rs11950562	rs11950562	chr5:131652529	chr5:132316836	A	C	rs10058655	chr5:131570896	chr5:132235203	A	T	1	0.81268	0.94072	DNA methylation	GO_0006306	BLUEPRINT	27863251	European	2016	Monocytes	cg16419906	chr5:132167176	0.3508	0.0996	0.0004254	+	196	1	-	BLUEPRINT_methQTL_EUR_2016
rs11950562	rs11950562	chr5:131652529	chr5:132316836	A	C	rs4705926	chr5:131561758	chr5:132226065	C	T	1	0.84892	0.94209	DNA methylation	GO_0006306	BLUEPRINT	27863251	European	2016	Neutrophils	cg15375424	chr5:131823451	0.3507	0.0996	0.0004297	+	197	1	-	BLUEPRINT_methQTL_EUR_2016
rs11950562	rs11950562	chr5:131652529	chr5:132316836	A	C	rs72793278	chr5:131561372	chr5:132225679	C	A	1	0.84148	0.93796	DNA methylation	GO_0006306	BLUEPRINT	27863251	European	2016	Neutrophils	cg15375424	chr5:131823451	0.3507	0.0996	0.0004297	+	197	1	-	BLUEPRINT_methQTL_EUR_2016
rs11950562	rs11950562	chr5:131652529	chr5:132316836	A	C	rs72793283	chr5:131566941	chr5:132231248	G	A	1	0.81268	0.94072	DNA methylation	GO_0006306	BLUEPRINT	27863251	European	2016	Neutrophils	cg07395648	chr5:131743802	0.3505	0.0996	0.0004325	+	197	1	-	BLUEPRINT_methQTL_EUR_2016
rs11950562	rs11950562	chr5:131652529	chr5:132316836	A	C	rs11955347	chr5:131567924	chr5:132232231	G	A	1	0.81268	0.94072	Percent-splice-in	GO_0016570	BLUEPRINT	27863251	European	2016	T cells	Percent-splice-in	ENSG00000197536.6.5_131811358	0.3742	0.1063	0.0004325	+	169	1	-	BLUEPRINT_PSI_EUR_2016
rs11950562	rs11950562	chr5:131652529	chr5:132316836	A	C	rs2089855	chr5:131573529	chr5:132237836	A	G	1	0.82002	0.94495	DNA methylation	GO_0006306	BLUEPRINT	27863251	European	2016	Monocytes	cg06307176	chr5:131281290	-0.3489	0.0991	0.0004326	-	196	1	-	BLUEPRINT_methQTL_EUR_2016
rs11950562	rs11950562	chr5:131652529	chr5:132316836	A	C	rs11955347	chr5:131567924	chr5:132232231	G	A	1	0.81268	0.94072	DNA methylation	GO_0006306	BLUEPRINT	27863251	European	2016	Neutrophils	cg17861653	-	0.3502	0.0996	0.0004366	+	197	1	-	BLUEPRINT_methQTL_EUR_2016
rs11950562	rs11950562	chr5:131652529	chr5:132316836	A	C	rs11950562	chr5:131652529	chr5:132316836	A	C	0	1	1	DNA methylation	GO_0006306	BLUEPRINT	27863251	European	2016	Monocytes	cg17394978	chr5:131824502	0.3393	0.0965	0.0004383	+	196	1	-	BLUEPRINT_methQTL_EUR_2016
rs11950562	rs11950562	chr5:131652529	chr5:132316836	A	C	rs4705938	chr5:131694077	chr5:132358384	T	C	1	0.99596	1	DNA methylation	GO_0006306	BLUEPRINT	27863251	European	2016	Monocytes	cg17394978	chr5:131824502	0.3393	0.0965	0.0004383	+	196	1	-	BLUEPRINT_methQTL_EUR_2016
rs11950562	rs11950562	chr5:131652529	chr5:132316836	A	C	rs10058074	chr5:131686146	chr5:132350453	G	A	1	0.97605	1	DNA methylation	GO_0006306	BLUEPRINT	27863251	European	2016	Monocytes	cg17394978	chr5:131824502	0.3393	0.0965	0.0004383	+	196	1	-	BLUEPRINT_methQTL_EUR_2016
rs11950562	rs11950562	chr5:131652529	chr5:132316836	A	C	rs4705926	chr5:131561758	chr5:132226065	C	T	1	0.84892	0.94209	DNA methylation	GO_0006306	BLUEPRINT	27863251	European	2016	Monocytes	cg25350825	chr5:131633130	0.3532	0.1005	0.0004428	+	196	1	-	BLUEPRINT_methQTL_EUR_2016
rs11950562	rs11950562	chr5:131652529	chr5:132316836	A	C	rs72793278	chr5:131561372	chr5:132225679	C	A	1	0.84148	0.93796	DNA methylation	GO_0006306	BLUEPRINT	27863251	European	2016	Monocytes	cg25350825	chr5:131633130	0.3532	0.1005	0.0004428	+	196	1	-	BLUEPRINT_methQTL_EUR_2016
rs11950562	rs11950562	chr5:131652529	chr5:132316836	A	C	rs2631360	chr5:131707429	chr5:132371737	A	G	1	0.97603	0.9959	DNA methylation	GO_0006306	BLUEPRINT	27863251	European	2016	T cells	cg01305625	chr5:131593812	-0.4039	0.115	0.000446	-	132	1	-	BLUEPRINT_methQTL_EUR_2016
rs11950562	rs11950562	chr5:131652529	chr5:132316836	A	C	rs200838	chr5:131710399	chr5:132374707	C	A	1	0.97603	0.9959	DNA methylation	GO_0006306	BLUEPRINT	27863251	European	2016	T cells	cg01305625	chr5:131593812	-0.4039	0.115	0.000446	-	132	1	-	BLUEPRINT_methQTL_EUR_2016
rs11950562	rs11950562	chr5:131652529	chr5:132316836	A	C	rs2089855	chr5:131573529	chr5:132237836	A	G	1	0.82002	0.94495	DNA methylation	GO_0006306	BLUEPRINT	27863251	European	2016	Monocytes	cg25547332	chr5:131281432	-0.3476	0.099	0.0004466	-	196	1	-	BLUEPRINT_methQTL_EUR_2016
rs11950562	rs11950562	chr5:131652529	chr5:132316836	A	C	rs56399423	chr5:131672657	chr5:132336964	T	C	1	0.80461	1	Histone modification	GO_0016570	BLUEPRINT	27863251	European	2016	Neutrophils	H3K4me1	5:131543147:131546416	-0.3735	0.1065	0.0004507	-	173	1	-	BLUEPRINT_H3K4me1_EUR_2016
rs11950562	rs11950562	chr5:131652529	chr5:132316836	A	C	rs11950562	chr5:131652529	chr5:132316836	A	C	0	1	1	DNA methylation	GO_0006306	BLUEPRINT	27863251	European	2016	T cells	cg01419727	chr5:131438977	0.4042	0.1152	0.0004525	+	132	1	-	BLUEPRINT_methQTL_EUR_2016
rs11950562	rs11950562	chr5:131652529	chr5:132316836	A	C	rs4705938	chr5:131694077	chr5:132358384	T	C	1	0.99596	1	DNA methylation	GO_0006306	BLUEPRINT	27863251	European	2016	T cells	cg01419727	chr5:131438977	0.4042	0.1152	0.0004525	+	132	1	-	BLUEPRINT_methQTL_EUR_2016
rs11950562	rs11950562	chr5:131652529	chr5:132316836	A	C	rs10058074	chr5:131686146	chr5:132350453	G	A	1	0.97605	1	DNA methylation	GO_0006306	BLUEPRINT	27863251	European	2016	T cells	cg01419727	chr5:131438977	0.4042	0.1152	0.0004525	+	132	1	-	BLUEPRINT_methQTL_EUR_2016
rs11950562	rs11950562	chr5:131652529	chr5:132316836	A	C	rs72793283	chr5:131566941	chr5:132231248	G	A	1	0.81268	0.94072	DNA methylation	GO_0006306	BLUEPRINT	27863251	European	2016	Monocytes	cg06647332	chr5:131281008	-0.3535	0.1008	0.0004539	-	196	1	-	BLUEPRINT_methQTL_EUR_2016
rs11950562	rs11950562	chr5:131652529	chr5:132316836	A	C	rs72793280	chr5:131562900	chr5:132227207	C	T	1	0.80914	0.94058	DNA methylation	GO_0006306	BLUEPRINT	27863251	European	2016	Neutrophils	cg15375424	chr5:131823451	0.3512	0.1002	0.0004565	+	197	1	-	BLUEPRINT_methQTL_EUR_2016
rs11950562	rs11950562	chr5:131652529	chr5:132316836	A	C	rs4705849	chr5:131559199	chr5:132223506	T	A	1	0.84148	0.93796	DNA methylation	GO_0006306	BLUEPRINT	27863251	European	2016	T cells	cg26708483	-	-0.4112	0.1173	0.0004578	-	132	1	-	BLUEPRINT_methQTL_EUR_2016
rs11950562	rs11950562	chr5:131652529	chr5:132316836	A	C	rs4705849	chr5:131559199	chr5:132223506	T	A	1	0.84148	0.93796	DNA methylation	GO_0006306	BLUEPRINT	27863251	European	2016	Neutrophils	cg12558347	chr5:131724271	0.3495	0.0998	0.0004589	+	197	1	-	BLUEPRINT_methQTL_EUR_2016
rs11950562	rs11950562	chr5:131652529	chr5:132316836	A	C	rs72793280	chr5:131562900	chr5:132227207	C	T	1	0.80914	0.94058	DNA methylation	GO_0006306	BLUEPRINT	27863251	European	2016	Monocytes	cg25350825	chr5:131633130	0.3543	0.1011	0.0004589	+	196	1	-	BLUEPRINT_methQTL_EUR_2016
rs11950562	rs11950562	chr5:131652529	chr5:132316836	A	C	rs7705189	chr5:131623358	chr5:132287665	A	G	1	0.8303	0.92606	DNA methylation	GO_0006306	BLUEPRINT	27863251	European	2016	T cells	cg22638593	chr5:131593259	-0.4119	0.1177	0.0004653	-	132	1	-	BLUEPRINT_methQTL_EUR_2016
rs11950562	rs11950562	chr5:131652529	chr5:132316836	A	C	rs72795121	chr5:131638324	chr5:132302631	T	A	1	0.97605	1	DNA methylation	GO_0006306	BLUEPRINT	27863251	European	2016	T cells	cg22638593	chr5:131593259	-0.3985	0.1139	0.0004654	-	132	1	-	BLUEPRINT_methQTL_EUR_2016
rs11950562	rs11950562	chr5:131652529	chr5:132316836	A	C	rs4705849	chr5:131559199	chr5:132223506	T	A	1	0.84148	0.93796	DNA methylation	GO_0006306	BLUEPRINT	27863251	European	2016	Monocytes	cg25547332	chr5:131281432	-0.3458	0.0988	0.000468	-	196	1	-	BLUEPRINT_methQTL_EUR_2016
rs11950562	rs11950562	chr5:131652529	chr5:132316836	A	C	rs17622208	chr5:131717050	chr5:132381358	G	A	1	0.99196	0.99597	DNA methylation	GO_0006306	BLUEPRINT	27863251	European	2016	T cells	cg01419727	chr5:131438977	0.4002	0.1145	0.0004711	+	132	1	-	BLUEPRINT_methQTL_EUR_2016
rs11950562	rs11950562	chr5:131652529	chr5:132316836	A	C	rs10060615	chr5:131708877	chr5:132373185	T	C	1	0.97204	0.99592	DNA methylation	GO_0006306	BLUEPRINT	27863251	European	2016	T cells	cg01419727	chr5:131438977	0.4002	0.1145	0.0004711	+	132	1	-	BLUEPRINT_methQTL_EUR_2016
rs11950562	rs11950562	chr5:131652529	chr5:132316836	A	C	rs72795121	chr5:131638324	chr5:132302631	T	A	1	0.97605	1	DNA methylation	GO_0006306	BLUEPRINT	27863251	European	2016	Neutrophils	cg01305625	chr5:131593812	-0.3364	0.0962	0.0004716	-	197	1	-	BLUEPRINT_methQTL_EUR_2016
rs11950562	rs11950562	chr5:131652529	chr5:132316836	A	C	rs11950562	chr5:131652529	chr5:132316836	A	C	0	1	1	DNA methylation	GO_0006306	BLUEPRINT	27863251	European	2016	Neutrophils	cg01305625	chr5:131593812	-0.3378	0.0966	0.0004719	-	197	1	-	BLUEPRINT_methQTL_EUR_2016
rs11950562	rs11950562	chr5:131652529	chr5:132316836	A	C	rs4705938	chr5:131694077	chr5:132358384	T	C	1	0.99596	1	DNA methylation	GO_0006306	BLUEPRINT	27863251	European	2016	Neutrophils	cg01305625	chr5:131593812	-0.3378	0.0966	0.0004719	-	197	1	-	BLUEPRINT_methQTL_EUR_2016
rs11950562	rs11950562	chr5:131652529	chr5:132316836	A	C	rs10058074	chr5:131686146	chr5:132350453	G	A	1	0.97605	1	DNA methylation	GO_0006306	BLUEPRINT	27863251	European	2016	Neutrophils	cg01305625	chr5:131593812	-0.3378	0.0966	0.0004719	-	197	1	-	BLUEPRINT_methQTL_EUR_2016
rs11950562	rs11950562	chr5:131652529	chr5:132316836	A	C	rs2089855	chr5:131573529	chr5:132237836	A	G	1	0.82002	0.94495	Percent-splice-in	GO_0016570	BLUEPRINT	27863251	European	2016	Neutrophils	Percent-splice-in	ENSG00000197208.5.1_131647853	0.3482	0.0996	0.0004725	+	192	1	-	BLUEPRINT_PSI_EUR_2016
rs11950562	rs11950562	chr5:131652529	chr5:132316836	A	C	rs7705189	chr5:131623358	chr5:132287665	A	G	1	0.8303	0.92606	DNA methylation	GO_0006306	BLUEPRINT	27863251	European	2016	Neutrophils	cg12558347	chr5:131724271	0.3489	0.0998	0.0004736	+	197	1	-	BLUEPRINT_methQTL_EUR_2016
rs11950562	rs11950562	chr5:131652529	chr5:132316836	A	C	rs13357280	chr5:131600187	chr5:132264494	A	G	1	0.84548	0.94978	DNA methylation	GO_0006306	BLUEPRINT	27863251	European	2016	Monocytes	cg25350825	chr5:131633130	0.3522	0.1008	0.0004762	+	196	1	-	BLUEPRINT_methQTL_EUR_2016
rs11950562	rs11950562	chr5:131652529	chr5:132316836	A	C	rs7735891	chr5:131597005	chr5:132261312	C	T	1	0.84184	0.94967	DNA methylation	GO_0006306	BLUEPRINT	27863251	European	2016	Monocytes	cg25350825	chr5:131633130	0.3522	0.1008	0.0004762	+	196	1	-	BLUEPRINT_methQTL_EUR_2016
rs11950562	rs11950562	chr5:131652529	chr5:132316836	A	C	rs10479000	chr5:131607402	chr5:132271709	T	C	1	0.84184	0.94967	DNA methylation	GO_0006306	BLUEPRINT	27863251	European	2016	Monocytes	cg25350825	chr5:131633130	0.3522	0.1008	0.0004762	+	196	1	-	BLUEPRINT_methQTL_EUR_2016
rs11950562	rs11950562	chr5:131652529	chr5:132316836	A	C	rs6863213	chr5:131575932	chr5:132240239	C	T	1	0.82381	0.94907	DNA methylation	GO_0006306	BLUEPRINT	27863251	European	2016	Monocytes	cg25350825	chr5:131633130	0.3522	0.1008	0.0004762	+	196	1	-	BLUEPRINT_methQTL_EUR_2016
rs11950562	rs11950562	chr5:131652529	chr5:132316836	A	C	rs11949055	chr5:131576737	chr5:132241044	T	C	1	0.82381	0.94907	DNA methylation	GO_0006306	BLUEPRINT	27863251	European	2016	Monocytes	cg25350825	chr5:131633130	0.3522	0.1008	0.0004762	+	196	1	-	BLUEPRINT_methQTL_EUR_2016
rs11950562	rs11950562	chr5:131652529	chr5:132316836	A	C	rs4705928	chr5:131578637	chr5:132242944	C	T	1	0.82381	0.94907	DNA methylation	GO_0006306	BLUEPRINT	27863251	European	2016	Monocytes	cg25350825	chr5:131633130	0.3522	0.1008	0.0004762	+	196	1	-	BLUEPRINT_methQTL_EUR_2016
rs11950562	rs11950562	chr5:131652529	chr5:132316836	A	C	rs7720230	chr5:131592405	chr5:132256712	T	G	1	0.82381	0.94907	DNA methylation	GO_0006306	BLUEPRINT	27863251	European	2016	Monocytes	cg25350825	chr5:131633130	0.3522	0.1008	0.0004762	+	196	1	-	BLUEPRINT_methQTL_EUR_2016
rs11950562	rs11950562	chr5:131652529	chr5:132316836	A	C	rs7701414	chr5:131585958	chr5:132250265	A	G	1	0.82002	0.94495	DNA methylation	GO_0006306	BLUEPRINT	27863251	European	2016	Monocytes	cg25350825	chr5:131633130	0.3522	0.1008	0.0004762	+	196	1	-	BLUEPRINT_methQTL_EUR_2016
rs11950562	rs11950562	chr5:131652529	chr5:132316836	A	C	rs4594848	chr5:131586598	chr5:132250905	C	A	1	0.81646	0.94482	DNA methylation	GO_0006306	BLUEPRINT	27863251	European	2016	Monocytes	cg25350825	chr5:131633130	0.3522	0.1008	0.0004762	+	196	1	-	BLUEPRINT_methQTL_EUR_2016
rs11950562	rs11950562	chr5:131652529	chr5:132316836	A	C	rs35260072	chr5:131630852	chr5:132295159	A	C	1	0.80461	1	DNA methylation	GO_0006306	BLUEPRINT	27863251	European	2016	Neutrophils	cg17861653	-	0.3446	0.0987	0.0004826	+	197	1	-	BLUEPRINT_methQTL_EUR_2016
rs11950562	rs11950562	chr5:131652529	chr5:132316836	A	C	rs11955347	chr5:131567924	chr5:132232231	G	A	1	0.81268	0.94072	Percent-splice-in	GO_0016570	BLUEPRINT	27863251	European	2016	T cells	Percent-splice-in	ENSG00000197536.6.5_131785382	0.3714	0.1065	0.000487	+	169	1	-	BLUEPRINT_PSI_EUR_2016
rs11950562	rs11950562	chr5:131652529	chr5:132316836	A	C	rs35388762	chr5:131565961	chr5:132230268	CT	C	1	0.81268	0.94072	DNA methylation	GO_0006306	BLUEPRINT	27863251	European	2016	T cells	cg15375424	chr5:131823451	0.4165	0.1194	0.0004884	+	132	1	-	BLUEPRINT_methQTL_EUR_2016
rs11950562	rs11950562	chr5:131652529	chr5:132316836	A	C	rs11955347	chr5:131567924	chr5:132232231	G	A	1	0.81268	0.94072	DNA methylation	GO_0006306	BLUEPRINT	27863251	European	2016	T cells	cg15375424	chr5:131823451	0.4165	0.1194	0.0004884	+	132	1	-	BLUEPRINT_methQTL_EUR_2016
rs11950562	rs11950562	chr5:131652529	chr5:132316836	A	C	rs111547866	chr5:131564501	chr5:132228808	C	T	1	0.80206	0.9403	DNA methylation	GO_0006306	BLUEPRINT	27863251	European	2016	T cells	cg15375424	chr5:131823451	0.4165	0.1194	0.0004884	+	132	1	-	BLUEPRINT_methQTL_EUR_2016
rs11950562	rs11950562	chr5:131652529	chr5:132316836	A	C	rs112688207	chr5:131564636	chr5:132228943	C	T	1	0.80206	0.9403	DNA methylation	GO_0006306	BLUEPRINT	27863251	European	2016	T cells	cg15375424	chr5:131823451	0.4165	0.1194	0.0004884	+	132	1	-	BLUEPRINT_methQTL_EUR_2016
rs11950562	rs11950562	chr5:131652529	chr5:132316836	A	C	rs56399423	chr5:131672657	chr5:132336964	T	C	1	0.80461	1	DNA methylation	GO_0006306	BLUEPRINT	27863251	European	2016	Neutrophils	cg11427534	chr5:132155233	-0.3446	0.0989	0.0004937	-	197	1	-	BLUEPRINT_methQTL_EUR_2016
rs11950562	rs11950562	chr5:131652529	chr5:132316836	A	C	rs72795121	chr5:131638324	chr5:132302631	T	A	1	0.97605	1	DNA methylation	GO_0006306	BLUEPRINT	27863251	European	2016	Monocytes	cg24060327	chr5:131705240	0.3363	0.0966	0.0004987	+	196	1	-	BLUEPRINT_methQTL_EUR_2016
rs11950562	rs11950562	chr5:131652529	chr5:132316836	A	C	rs1050152	chr5:131676320	chr5:132340627	C	T	1	0.80126	1	DNA methylation	GO_0006306	BLUEPRINT	27863251	European	2016	Neutrophils	cg27615366	chr5:131592974	-0.3427	0.0984	0.0004996	-	197	1	-	BLUEPRINT_methQTL_EUR_2016
rs11950562	rs11950562	chr5:131652529	chr5:132316836	A	C	rs7705189	chr5:131623358	chr5:132287665	A	G	1	0.8303	0.92606	DNA methylation	GO_0006306	BLUEPRINT	27863251	European	2016	Neutrophils	cg18301423	chr5:131593218	-0.3459	0.0994	0.0005022	-	197	1	-	BLUEPRINT_methQTL_EUR_2016
rs11950562	rs11950562	chr5:131652529	chr5:132316836	A	C	rs35260072	chr5:131630852	chr5:132295159	A	C	1	0.80461	1	Percent-splice-in	GO_0016570	BLUEPRINT	27863251	European	2016	Neutrophils	Percent-splice-in	ENSG00000197208.5.1_131647853	0.3457	0.0994	0.000503	+	192	1	-	BLUEPRINT_PSI_EUR_2016
rs11950562	rs11950562	chr5:131652529	chr5:132316836	A	C	rs72795121	chr5:131638324	chr5:132302631	T	A	1	0.97605	1	DNA methylation	GO_0006306	BLUEPRINT	27863251	European	2016	T cells	cg01419727	chr5:131438977	0.3984	0.1145	0.0005042	+	132	1	-	BLUEPRINT_methQTL_EUR_2016
rs11950562	rs11950562	chr5:131652529	chr5:132316836	A	C	rs72793283	chr5:131566941	chr5:132231248	G	A	1	0.81268	0.94072	DNA methylation	GO_0006306	BLUEPRINT	27863251	European	2016	T cells	cg19734801	chr5:131281112	-0.4145	0.1192	0.0005048	-	132	1	-	BLUEPRINT_methQTL_EUR_2016
rs11950562	rs11950562	chr5:131652529	chr5:132316836	A	C	rs17622208	chr5:131717050	chr5:132381358	G	A	1	0.99196	0.99597	DNA methylation	GO_0006306	BLUEPRINT	27863251	European	2016	Monocytes	cg25547332	chr5:131281432	-0.3302	0.095	0.000512	-	196	1	-	BLUEPRINT_methQTL_EUR_2016
rs11950562	rs11950562	chr5:131652529	chr5:132316836	A	C	rs10060615	chr5:131708877	chr5:132373185	T	C	1	0.97204	0.99592	DNA methylation	GO_0006306	BLUEPRINT	27863251	European	2016	Monocytes	cg25547332	chr5:131281432	-0.3302	0.095	0.000512	-	196	1	-	BLUEPRINT_methQTL_EUR_2016
rs11950562	rs11950562	chr5:131652529	chr5:132316836	A	C	rs56399423	chr5:131672657	chr5:132336964	T	C	1	0.80461	1	DNA methylation	GO_0006306	BLUEPRINT	27863251	European	2016	Neutrophils	cg14196790	chr5:131705035	-0.3459	0.0996	0.0005137	-	197	1	-	BLUEPRINT_methQTL_EUR_2016
rs11950562	rs11950562	chr5:131652529	chr5:132316836	A	C	rs2631367	chr5:131705458	chr5:132369766	G	C	1	0.97998	0.9959	DNA methylation	GO_0006306	BLUEPRINT	27863251	European	2016	T cells	cg19734801	chr5:131281112	-0.3997	0.1151	0.0005175	-	132	1	-	BLUEPRINT_methQTL_EUR_2016
rs11950562	rs11950562	chr5:131652529	chr5:132316836	A	C	rs1050152	chr5:131676320	chr5:132340627	C	T	1	0.80126	1	DNA methylation	GO_0006306	BLUEPRINT	27863251	European	2016	Monocytes	cg19734801	chr5:131281112	-0.3421	0.0986	0.0005194	-	196	1	-	BLUEPRINT_methQTL_EUR_2016
rs11950562	rs11950562	chr5:131652529	chr5:132316836	A	C	rs11955347	chr5:131567924	chr5:132232231	G	A	1	0.81268	0.94072	DNA methylation	GO_0006306	BLUEPRINT	27863251	European	2016	Monocytes	cg16419906	chr5:132167176	0.3474	0.1001	0.000522	+	196	1	-	BLUEPRINT_methQTL_EUR_2016
rs11950562	rs11950562	chr5:131652529	chr5:132316836	A	C	rs17622208	chr5:131717050	chr5:132381358	G	A	1	0.99196	0.99597	DNA methylation	GO_0006306	BLUEPRINT	27863251	European	2016	Monocytes	cg16419906	chr5:132167176	0.3312	0.0955	0.0005227	+	196	1	-	BLUEPRINT_methQTL_EUR_2016
rs11950562	rs11950562	chr5:131652529	chr5:132316836	A	C	rs10060615	chr5:131708877	chr5:132373185	T	C	1	0.97204	0.99592	DNA methylation	GO_0006306	BLUEPRINT	27863251	European	2016	Monocytes	cg16419906	chr5:132167176	0.3312	0.0955	0.0005227	+	196	1	-	BLUEPRINT_methQTL_EUR_2016
rs11950562	rs11950562	chr5:131652529	chr5:132316836	A	C	rs11950562	chr5:131652529	chr5:132316836	A	C	0	1	1	DNA methylation	GO_0006306	BLUEPRINT	27863251	European	2016	Neutrophils	cg07262247	chr5:131593730	-0.3333	0.0962	0.0005314	-	197	1	-	BLUEPRINT_methQTL_EUR_2016
rs11950562	rs11950562	chr5:131652529	chr5:132316836	A	C	rs4705938	chr5:131694077	chr5:132358384	T	C	1	0.99596	1	DNA methylation	GO_0006306	BLUEPRINT	27863251	European	2016	Neutrophils	cg07262247	chr5:131593730	-0.3333	0.0962	0.0005314	-	197	1	-	BLUEPRINT_methQTL_EUR_2016
rs11950562	rs11950562	chr5:131652529	chr5:132316836	A	C	rs10058074	chr5:131686146	chr5:132350453	G	A	1	0.97605	1	DNA methylation	GO_0006306	BLUEPRINT	27863251	European	2016	Neutrophils	cg07262247	chr5:131593730	-0.3333	0.0962	0.0005314	-	197	1	-	BLUEPRINT_methQTL_EUR_2016
rs11950562	rs11950562	chr5:131652529	chr5:132316836	A	C	rs4705926	chr5:131561758	chr5:132226065	C	T	1	0.84892	0.94209	DNA methylation	GO_0006306	BLUEPRINT	27863251	European	2016	Monocytes	cg25547332	chr5:131281432	-0.344	0.0993	0.0005321	-	196	1	-	BLUEPRINT_methQTL_EUR_2016
rs11950562	rs11950562	chr5:131652529	chr5:132316836	A	C	rs72793278	chr5:131561372	chr5:132225679	C	A	1	0.84148	0.93796	DNA methylation	GO_0006306	BLUEPRINT	27863251	European	2016	Monocytes	cg25547332	chr5:131281432	-0.344	0.0993	0.0005321	-	196	1	-	BLUEPRINT_methQTL_EUR_2016
rs11950562	rs11950562	chr5:131652529	chr5:132316836	A	C	rs4705849	chr5:131559199	chr5:132223506	T	A	1	0.84148	0.93796	DNA methylation	GO_0006306	BLUEPRINT	27863251	European	2016	T cells	cg19734801	chr5:131281112	-0.4023	0.1162	0.0005347	-	132	1	-	BLUEPRINT_methQTL_EUR_2016
rs11950562	rs11950562	chr5:131652529	chr5:132316836	A	C	rs4705849	chr5:131559199	chr5:132223506	T	A	1	0.84148	0.93796	DNA methylation	GO_0006306	BLUEPRINT	27863251	European	2016	T cells	cg11359771	chr5:131558794	-0.4059	0.1173	0.0005368	-	132	1	-	BLUEPRINT_methQTL_EUR_2016
rs11950562	rs11950562	chr5:131652529	chr5:132316836	A	C	rs2089855	chr5:131573529	chr5:132237836	A	G	1	0.82002	0.94495	DNA methylation	GO_0006306	BLUEPRINT	27863251	European	2016	Neutrophils	cg07395648	chr5:131743802	0.3415	0.0987	0.0005379	+	197	1	-	BLUEPRINT_methQTL_EUR_2016
rs11950562	rs11950562	chr5:131652529	chr5:132316836	A	C	rs4705849	chr5:131559199	chr5:132223506	T	A	1	0.84148	0.93796	DNA methylation	GO_0006306	BLUEPRINT	27863251	European	2016	Neutrophils	cg07395648	chr5:131743802	0.3409	0.0985	0.0005389	+	197	1	-	BLUEPRINT_methQTL_EUR_2016
rs11950562	rs11950562	chr5:131652529	chr5:132316836	A	C	rs72793280	chr5:131562900	chr5:132227207	C	T	1	0.80914	0.94058	DNA methylation	GO_0006306	BLUEPRINT	27863251	European	2016	Monocytes	cg06307176	chr5:131281290	-0.3461	0.1	0.0005404	-	196	1	-	BLUEPRINT_methQTL_EUR_2016
rs11950562	rs11950562	chr5:131652529	chr5:132316836	A	C	rs72795121	chr5:131638324	chr5:132302631	T	A	1	0.97605	1	DNA methylation	GO_0006306	BLUEPRINT	27863251	European	2016	Monocytes	cg17394978	chr5:131824502	0.3326	0.0961	0.0005411	+	196	1	-	BLUEPRINT_methQTL_EUR_2016
rs11950562	rs11950562	chr5:131652529	chr5:132316836	A	C	rs2631367	chr5:131705458	chr5:132369766	G	C	1	0.97998	0.9959	DNA methylation	GO_0006306	BLUEPRINT	27863251	European	2016	T cells	cg01419727	chr5:131438977	0.4009	0.1161	0.0005514	+	132	1	-	BLUEPRINT_methQTL_EUR_2016
rs11950562	rs11950562	chr5:131652529	chr5:132316836	A	C	rs13357280	chr5:131600187	chr5:132264494	A	G	1	0.84548	0.94978	DNA methylation	GO_0006306	BLUEPRINT	27863251	European	2016	T cells	cg11359771	chr5:131558794	-0.4131	0.1196	0.0005523	-	132	1	-	BLUEPRINT_methQTL_EUR_2016
rs11950562	rs11950562	chr5:131652529	chr5:132316836	A	C	rs7735891	chr5:131597005	chr5:132261312	C	T	1	0.84184	0.94967	DNA methylation	GO_0006306	BLUEPRINT	27863251	European	2016	T cells	cg11359771	chr5:131558794	-0.4131	0.1196	0.0005523	-	132	1	-	BLUEPRINT_methQTL_EUR_2016
rs11950562	rs11950562	chr5:131652529	chr5:132316836	A	C	rs10479000	chr5:131607402	chr5:132271709	T	C	1	0.84184	0.94967	DNA methylation	GO_0006306	BLUEPRINT	27863251	European	2016	T cells	cg11359771	chr5:131558794	-0.4131	0.1196	0.0005523	-	132	1	-	BLUEPRINT_methQTL_EUR_2016
rs11950562	rs11950562	chr5:131652529	chr5:132316836	A	C	rs6863213	chr5:131575932	chr5:132240239	C	T	1	0.82381	0.94907	DNA methylation	GO_0006306	BLUEPRINT	27863251	European	2016	T cells	cg11359771	chr5:131558794	-0.4131	0.1196	0.0005523	-	132	1	-	BLUEPRINT_methQTL_EUR_2016
rs11950562	rs11950562	chr5:131652529	chr5:132316836	A	C	rs11949055	chr5:131576737	chr5:132241044	T	C	1	0.82381	0.94907	DNA methylation	GO_0006306	BLUEPRINT	27863251	European	2016	T cells	cg11359771	chr5:131558794	-0.4131	0.1196	0.0005523	-	132	1	-	BLUEPRINT_methQTL_EUR_2016
rs11950562	rs11950562	chr5:131652529	chr5:132316836	A	C	rs4705928	chr5:131578637	chr5:132242944	C	T	1	0.82381	0.94907	DNA methylation	GO_0006306	BLUEPRINT	27863251	European	2016	T cells	cg11359771	chr5:131558794	-0.4131	0.1196	0.0005523	-	132	1	-	BLUEPRINT_methQTL_EUR_2016
rs11950562	rs11950562	chr5:131652529	chr5:132316836	A	C	rs7720230	chr5:131592405	chr5:132256712	T	G	1	0.82381	0.94907	DNA methylation	GO_0006306	BLUEPRINT	27863251	European	2016	T cells	cg11359771	chr5:131558794	-0.4131	0.1196	0.0005523	-	132	1	-	BLUEPRINT_methQTL_EUR_2016
rs11950562	rs11950562	chr5:131652529	chr5:132316836	A	C	rs2089855	chr5:131573529	chr5:132237836	A	G	1	0.82002	0.94495	DNA methylation	GO_0006306	BLUEPRINT	27863251	European	2016	T cells	cg11359771	chr5:131558794	-0.4131	0.1196	0.0005523	-	132	1	-	BLUEPRINT_methQTL_EUR_2016
rs11950562	rs11950562	chr5:131652529	chr5:132316836	A	C	rs7701414	chr5:131585958	chr5:132250265	A	G	1	0.82002	0.94495	DNA methylation	GO_0006306	BLUEPRINT	27863251	European	2016	T cells	cg11359771	chr5:131558794	-0.4131	0.1196	0.0005523	-	132	1	-	BLUEPRINT_methQTL_EUR_2016
rs11950562	rs11950562	chr5:131652529	chr5:132316836	A	C	rs4594848	chr5:131586598	chr5:132250905	C	A	1	0.81646	0.94482	DNA methylation	GO_0006306	BLUEPRINT	27863251	European	2016	T cells	cg11359771	chr5:131558794	-0.4131	0.1196	0.0005523	-	132	1	-	BLUEPRINT_methQTL_EUR_2016
rs11950562	rs11950562	chr5:131652529	chr5:132316836	A	C	rs10058655	chr5:131570896	chr5:132235203	A	T	1	0.81268	0.94072	DNA methylation	GO_0006306	BLUEPRINT	27863251	European	2016	T cells	cg11359771	chr5:131558794	-0.4102	0.1188	0.0005534	-	132	1	-	BLUEPRINT_methQTL_EUR_2016
rs11950562	rs11950562	chr5:131652529	chr5:132316836	A	C	rs72793283	chr5:131566941	chr5:132231248	G	A	1	0.81268	0.94072	DNA methylation	GO_0006306	BLUEPRINT	27863251	European	2016	Neutrophils	cg17861653	-	0.3451	0.1	0.0005557	+	197	1	-	BLUEPRINT_methQTL_EUR_2016
rs11950562	rs11950562	chr5:131652529	chr5:132316836	A	C	rs10058655	chr5:131570896	chr5:132235203	A	T	1	0.81268	0.94072	Histone modification	GO_0016570	BLUEPRINT	27863251	European	2016	Neutrophils	H3K4me1	5:131543147:131546416	-0.3649	0.1057	0.0005588	-	173	1	-	BLUEPRINT_H3K4me1_EUR_2016
rs11950562	rs11950562	chr5:131652529	chr5:132316836	A	C	rs35388762	chr5:131565961	chr5:132230268	CT	C	1	0.81268	0.94072	DNA methylation	GO_0006306	BLUEPRINT	27863251	European	2016	Neutrophils	cg15375424	chr5:131823451	0.3471	0.1006	0.0005604	+	197	1	-	BLUEPRINT_methQTL_EUR_2016
rs11950562	rs11950562	chr5:131652529	chr5:132316836	A	C	rs111547866	chr5:131564501	chr5:132228808	C	T	1	0.80206	0.9403	DNA methylation	GO_0006306	BLUEPRINT	27863251	European	2016	Neutrophils	cg15375424	chr5:131823451	0.3471	0.1006	0.0005604	+	197	1	-	BLUEPRINT_methQTL_EUR_2016
rs11950562	rs11950562	chr5:131652529	chr5:132316836	A	C	rs112688207	chr5:131564636	chr5:132228943	C	T	1	0.80206	0.9403	DNA methylation	GO_0006306	BLUEPRINT	27863251	European	2016	Neutrophils	cg15375424	chr5:131823451	0.3471	0.1006	0.0005604	+	197	1	-	BLUEPRINT_methQTL_EUR_2016
rs11950562	rs11950562	chr5:131652529	chr5:132316836	A	C	rs13357280	chr5:131600187	chr5:132264494	A	G	1	0.84548	0.94978	DNA methylation	GO_0006306	BLUEPRINT	27863251	European	2016	Monocytes	cg19734801	chr5:131281112	-0.3446	0.0999	0.0005612	-	196	1	-	BLUEPRINT_methQTL_EUR_2016
rs11950562	rs11950562	chr5:131652529	chr5:132316836	A	C	rs7735891	chr5:131597005	chr5:132261312	C	T	1	0.84184	0.94967	DNA methylation	GO_0006306	BLUEPRINT	27863251	European	2016	Monocytes	cg19734801	chr5:131281112	-0.3446	0.0999	0.0005612	-	196	1	-	BLUEPRINT_methQTL_EUR_2016
rs11950562	rs11950562	chr5:131652529	chr5:132316836	A	C	rs10479000	chr5:131607402	chr5:132271709	T	C	1	0.84184	0.94967	DNA methylation	GO_0006306	BLUEPRINT	27863251	European	2016	Monocytes	cg19734801	chr5:131281112	-0.3446	0.0999	0.0005612	-	196	1	-	BLUEPRINT_methQTL_EUR_2016
rs11950562	rs11950562	chr5:131652529	chr5:132316836	A	C	rs6863213	chr5:131575932	chr5:132240239	C	T	1	0.82381	0.94907	DNA methylation	GO_0006306	BLUEPRINT	27863251	European	2016	Monocytes	cg19734801	chr5:131281112	-0.3446	0.0999	0.0005612	-	196	1	-	BLUEPRINT_methQTL_EUR_2016
rs11950562	rs11950562	chr5:131652529	chr5:132316836	A	C	rs11949055	chr5:131576737	chr5:132241044	T	C	1	0.82381	0.94907	DNA methylation	GO_0006306	BLUEPRINT	27863251	European	2016	Monocytes	cg19734801	chr5:131281112	-0.3446	0.0999	0.0005612	-	196	1	-	BLUEPRINT_methQTL_EUR_2016
rs11950562	rs11950562	chr5:131652529	chr5:132316836	A	C	rs4705928	chr5:131578637	chr5:132242944	C	T	1	0.82381	0.94907	DNA methylation	GO_0006306	BLUEPRINT	27863251	European	2016	Monocytes	cg19734801	chr5:131281112	-0.3446	0.0999	0.0005612	-	196	1	-	BLUEPRINT_methQTL_EUR_2016
rs11950562	rs11950562	chr5:131652529	chr5:132316836	A	C	rs7720230	chr5:131592405	chr5:132256712	T	G	1	0.82381	0.94907	DNA methylation	GO_0006306	BLUEPRINT	27863251	European	2016	Monocytes	cg19734801	chr5:131281112	-0.3446	0.0999	0.0005612	-	196	1	-	BLUEPRINT_methQTL_EUR_2016
rs11950562	rs11950562	chr5:131652529	chr5:132316836	A	C	rs7701414	chr5:131585958	chr5:132250265	A	G	1	0.82002	0.94495	DNA methylation	GO_0006306	BLUEPRINT	27863251	European	2016	Monocytes	cg19734801	chr5:131281112	-0.3446	0.0999	0.0005612	-	196	1	-	BLUEPRINT_methQTL_EUR_2016
rs11950562	rs11950562	chr5:131652529	chr5:132316836	A	C	rs4594848	chr5:131586598	chr5:132250905	C	A	1	0.81646	0.94482	DNA methylation	GO_0006306	BLUEPRINT	27863251	European	2016	Monocytes	cg19734801	chr5:131281112	-0.3446	0.0999	0.0005612	-	196	1	-	BLUEPRINT_methQTL_EUR_2016
rs11950562	rs11950562	chr5:131652529	chr5:132316836	A	C	rs13357280	chr5:131600187	chr5:132264494	A	G	1	0.84548	0.94978	Percent-splice-in	GO_0016570	BLUEPRINT	27863251	European	2016	T cells	Percent-splice-in	ENSG00000197536.6.5_131811358	0.3665	0.1062	0.0005613	+	169	1	-	BLUEPRINT_PSI_EUR_2016
rs11950562	rs11950562	chr5:131652529	chr5:132316836	A	C	rs7735891	chr5:131597005	chr5:132261312	C	T	1	0.84184	0.94967	Percent-splice-in	GO_0016570	BLUEPRINT	27863251	European	2016	T cells	Percent-splice-in	ENSG00000197536.6.5_131811358	0.3665	0.1062	0.0005613	+	169	1	-	BLUEPRINT_PSI_EUR_2016
rs11950562	rs11950562	chr5:131652529	chr5:132316836	A	C	rs10479000	chr5:131607402	chr5:132271709	T	C	1	0.84184	0.94967	Percent-splice-in	GO_0016570	BLUEPRINT	27863251	European	2016	T cells	Percent-splice-in	ENSG00000197536.6.5_131811358	0.3665	0.1062	0.0005613	+	169	1	-	BLUEPRINT_PSI_EUR_2016
rs11950562	rs11950562	chr5:131652529	chr5:132316836	A	C	rs6863213	chr5:131575932	chr5:132240239	C	T	1	0.82381	0.94907	Percent-splice-in	GO_0016570	BLUEPRINT	27863251	European	2016	T cells	Percent-splice-in	ENSG00000197536.6.5_131811358	0.3665	0.1062	0.0005613	+	169	1	-	BLUEPRINT_PSI_EUR_2016
rs11950562	rs11950562	chr5:131652529	chr5:132316836	A	C	rs11949055	chr5:131576737	chr5:132241044	T	C	1	0.82381	0.94907	Percent-splice-in	GO_0016570	BLUEPRINT	27863251	European	2016	T cells	Percent-splice-in	ENSG00000197536.6.5_131811358	0.3665	0.1062	0.0005613	+	169	1	-	BLUEPRINT_PSI_EUR_2016
rs11950562	rs11950562	chr5:131652529	chr5:132316836	A	C	rs4705928	chr5:131578637	chr5:132242944	C	T	1	0.82381	0.94907	Percent-splice-in	GO_0016570	BLUEPRINT	27863251	European	2016	T cells	Percent-splice-in	ENSG00000197536.6.5_131811358	0.3665	0.1062	0.0005613	+	169	1	-	BLUEPRINT_PSI_EUR_2016
rs11950562	rs11950562	chr5:131652529	chr5:132316836	A	C	rs7720230	chr5:131592405	chr5:132256712	T	G	1	0.82381	0.94907	Percent-splice-in	GO_0016570	BLUEPRINT	27863251	European	2016	T cells	Percent-splice-in	ENSG00000197536.6.5_131811358	0.3665	0.1062	0.0005613	+	169	1	-	BLUEPRINT_PSI_EUR_2016
rs11950562	rs11950562	chr5:131652529	chr5:132316836	A	C	rs7701414	chr5:131585958	chr5:132250265	A	G	1	0.82002	0.94495	Percent-splice-in	GO_0016570	BLUEPRINT	27863251	European	2016	T cells	Percent-splice-in	ENSG00000197536.6.5_131811358	0.3665	0.1062	0.0005613	+	169	1	-	BLUEPRINT_PSI_EUR_2016
rs11950562	rs11950562	chr5:131652529	chr5:132316836	A	C	rs4594848	chr5:131586598	chr5:132250905	C	A	1	0.81646	0.94482	Percent-splice-in	GO_0016570	BLUEPRINT	27863251	European	2016	T cells	Percent-splice-in	ENSG00000197536.6.5_131811358	0.3665	0.1062	0.0005613	+	169	1	-	BLUEPRINT_PSI_EUR_2016
rs11950562	rs11950562	chr5:131652529	chr5:132316836	A	C	rs2631367	chr5:131705458	chr5:132369766	G	C	1	0.97998	0.9959	DNA methylation	GO_0006306	BLUEPRINT	27863251	European	2016	Monocytes	cg19734801	chr5:131281112	-0.3326	0.0965	0.000566	-	196	1	-	BLUEPRINT_methQTL_EUR_2016
rs11950562	rs11950562	chr5:131652529	chr5:132316836	A	C	rs11955347	chr5:131567924	chr5:132232231	G	A	1	0.81268	0.94072	DNA methylation	GO_0006306	BLUEPRINT	27863251	European	2016	Neutrophils	cg19734801	chr5:131281112	-0.3443	0.0999	0.00057	-	197	1	-	BLUEPRINT_methQTL_EUR_2016
rs11950562	rs11950562	chr5:131652529	chr5:132316836	A	C	rs2631360	chr5:131707429	chr5:132371737	A	G	1	0.97603	0.9959	DNA methylation	GO_0006306	BLUEPRINT	27863251	European	2016	T cells	cg01419727	chr5:131438977	0.3972	0.1153	0.0005706	+	132	1	-	BLUEPRINT_methQTL_EUR_2016
rs11950562	rs11950562	chr5:131652529	chr5:132316836	A	C	rs200838	chr5:131710399	chr5:132374707	C	A	1	0.97603	0.9959	DNA methylation	GO_0006306	BLUEPRINT	27863251	European	2016	T cells	cg01419727	chr5:131438977	0.3972	0.1153	0.0005706	+	132	1	-	BLUEPRINT_methQTL_EUR_2016
rs11950562	rs11950562	chr5:131652529	chr5:132316836	A	C	rs72793283	chr5:131566941	chr5:132231248	G	A	1	0.81268	0.94072	DNA methylation	GO_0006306	BLUEPRINT	27863251	European	2016	T cells	cg06968155	chr5:131705112	-0.4143	0.1203	0.0005712	-	132	1	-	BLUEPRINT_methQTL_EUR_2016
rs11950562	rs11950562	chr5:131652529	chr5:132316836	A	C	rs4705926	chr5:131561758	chr5:132226065	C	T	1	0.84892	0.94209	DNA methylation	GO_0006306	BLUEPRINT	27863251	European	2016	T cells	cg11359771	chr5:131558794	-0.4066	0.1181	0.0005744	-	132	1	-	BLUEPRINT_methQTL_EUR_2016
rs11950562	rs11950562	chr5:131652529	chr5:132316836	A	C	rs72793278	chr5:131561372	chr5:132225679	C	A	1	0.84148	0.93796	DNA methylation	GO_0006306	BLUEPRINT	27863251	European	2016	T cells	cg11359771	chr5:131558794	-0.4066	0.1181	0.0005744	-	132	1	-	BLUEPRINT_methQTL_EUR_2016
rs11950562	rs11950562	chr5:131652529	chr5:132316836	A	C	rs72793280	chr5:131562900	chr5:132227207	C	T	1	0.80914	0.94058	DNA methylation	GO_0006306	BLUEPRINT	27863251	European	2016	Monocytes	cg25547332	chr5:131281432	-0.3439	0.0999	0.0005755	-	196	1	-	BLUEPRINT_methQTL_EUR_2016
rs11950562	rs11950562	chr5:131652529	chr5:132316836	A	C	rs2631367	chr5:131705458	chr5:132369766	G	C	1	0.97998	0.9959	Histone modification	GO_0016570	BLUEPRINT	27863251	European	2016	Monocytes	H3K4me1	5:131936084:131941584	-0.3624	0.1054	0.000582	-	172	1	-	BLUEPRINT_H3K4me1_EUR_2016
rs11950562	rs11950562	chr5:131652529	chr5:132316836	A	C	rs4705926	chr5:131561758	chr5:132226065	C	T	1	0.84892	0.94209	DNA methylation	GO_0006306	BLUEPRINT	27863251	European	2016	Monocytes	cg06647332	chr5:131281008	-0.3445	0.1002	0.000583	-	196	1	-	BLUEPRINT_methQTL_EUR_2016
rs11950562	rs11950562	chr5:131652529	chr5:132316836	A	C	rs72793278	chr5:131561372	chr5:132225679	C	A	1	0.84148	0.93796	DNA methylation	GO_0006306	BLUEPRINT	27863251	European	2016	Monocytes	cg06647332	chr5:131281008	-0.3445	0.1002	0.000583	-	196	1	-	BLUEPRINT_methQTL_EUR_2016
rs11950562	rs11950562	chr5:131652529	chr5:132316836	A	C	rs11950562	chr5:131652529	chr5:132316836	A	C	0	1	1	DNA methylation	GO_0006306	BLUEPRINT	27863251	European	2016	Monocytes	cg19734801	chr5:131281112	-0.331	0.0963	0.0005878	-	196	1	-	BLUEPRINT_methQTL_EUR_2016
rs11950562	rs11950562	chr5:131652529	chr5:132316836	A	C	rs4705938	chr5:131694077	chr5:132358384	T	C	1	0.99596	1	DNA methylation	GO_0006306	BLUEPRINT	27863251	European	2016	Monocytes	cg19734801	chr5:131281112	-0.331	0.0963	0.0005878	-	196	1	-	BLUEPRINT_methQTL_EUR_2016
rs11950562	rs11950562	chr5:131652529	chr5:132316836	A	C	rs10058074	chr5:131686146	chr5:132350453	G	A	1	0.97605	1	DNA methylation	GO_0006306	BLUEPRINT	27863251	European	2016	Monocytes	cg19734801	chr5:131281112	-0.331	0.0963	0.0005878	-	196	1	-	BLUEPRINT_methQTL_EUR_2016
rs11950562	rs11950562	chr5:131652529	chr5:132316836	A	C	rs35388762	chr5:131565961	chr5:132230268	CT	C	1	0.81268	0.94072	DNA methylation	GO_0006306	BLUEPRINT	27863251	European	2016	T cells	cg20512303	chr5:131592959	-0.4097	0.1193	0.0005913	-	132	1	-	BLUEPRINT_methQTL_EUR_2016
rs11950562	rs11950562	chr5:131652529	chr5:132316836	A	C	rs11955347	chr5:131567924	chr5:132232231	G	A	1	0.81268	0.94072	DNA methylation	GO_0006306	BLUEPRINT	27863251	European	2016	T cells	cg20512303	chr5:131592959	-0.4097	0.1193	0.0005913	-	132	1	-	BLUEPRINT_methQTL_EUR_2016
rs11950562	rs11950562	chr5:131652529	chr5:132316836	A	C	rs111547866	chr5:131564501	chr5:132228808	C	T	1	0.80206	0.9403	DNA methylation	GO_0006306	BLUEPRINT	27863251	European	2016	T cells	cg20512303	chr5:131592959	-0.4097	0.1193	0.0005913	-	132	1	-	BLUEPRINT_methQTL_EUR_2016
rs11950562	rs11950562	chr5:131652529	chr5:132316836	A	C	rs112688207	chr5:131564636	chr5:132228943	C	T	1	0.80206	0.9403	DNA methylation	GO_0006306	BLUEPRINT	27863251	European	2016	T cells	cg20512303	chr5:131592959	-0.4097	0.1193	0.0005913	-	132	1	-	BLUEPRINT_methQTL_EUR_2016
rs11950562	rs11950562	chr5:131652529	chr5:132316836	A	C	rs1050152	chr5:131676320	chr5:132340627	C	T	1	0.80126	1	DNA methylation	GO_0006306	BLUEPRINT	27863251	European	2016	Monocytes	cg00594167	-	-0.3392	0.0988	0.0005929	-	196	1	-	BLUEPRINT_methQTL_EUR_2016
rs11950562	rs11950562	chr5:131652529	chr5:132316836	A	C	rs17622208	chr5:131717050	chr5:132381358	G	A	1	0.99196	0.99597	DNA methylation	GO_0006306	BLUEPRINT	27863251	European	2016	Neutrophils	cg09877947	chr5:131593287	-0.3277	0.0954	0.0005941	-	197	1	-	BLUEPRINT_methQTL_EUR_2016
rs11950562	rs11950562	chr5:131652529	chr5:132316836	A	C	rs10060615	chr5:131708877	chr5:132373185	T	C	1	0.97204	0.99592	DNA methylation	GO_0006306	BLUEPRINT	27863251	European	2016	Neutrophils	cg09877947	chr5:131593287	-0.3277	0.0954	0.0005941	-	197	1	-	BLUEPRINT_methQTL_EUR_2016
rs11950562	rs11950562	chr5:131652529	chr5:132316836	A	C	rs13357280	chr5:131600187	chr5:132264494	A	G	1	0.84548	0.94978	Histone modification	GO_0016570	BLUEPRINT	27863251	European	2016	Monocytes	H3K4me1	5:131936084:131941584	-0.3738	0.1089	0.0005947	-	172	1	-	BLUEPRINT_H3K4me1_EUR_2016
rs11950562	rs11950562	chr5:131652529	chr5:132316836	A	C	rs7735891	chr5:131597005	chr5:132261312	C	T	1	0.84184	0.94967	Histone modification	GO_0016570	BLUEPRINT	27863251	European	2016	Monocytes	H3K4me1	5:131936084:131941584	-0.3738	0.1089	0.0005947	-	172	1	-	BLUEPRINT_H3K4me1_EUR_2016
rs11950562	rs11950562	chr5:131652529	chr5:132316836	A	C	rs10479000	chr5:131607402	chr5:132271709	T	C	1	0.84184	0.94967	Histone modification	GO_0016570	BLUEPRINT	27863251	European	2016	Monocytes	H3K4me1	5:131936084:131941584	-0.3738	0.1089	0.0005947	-	172	1	-	BLUEPRINT_H3K4me1_EUR_2016
rs11950562	rs11950562	chr5:131652529	chr5:132316836	A	C	rs6863213	chr5:131575932	chr5:132240239	C	T	1	0.82381	0.94907	Histone modification	GO_0016570	BLUEPRINT	27863251	European	2016	Monocytes	H3K4me1	5:131936084:131941584	-0.3738	0.1089	0.0005947	-	172	1	-	BLUEPRINT_H3K4me1_EUR_2016
rs11950562	rs11950562	chr5:131652529	chr5:132316836	A	C	rs11949055	chr5:131576737	chr5:132241044	T	C	1	0.82381	0.94907	Histone modification	GO_0016570	BLUEPRINT	27863251	European	2016	Monocytes	H3K4me1	5:131936084:131941584	-0.3738	0.1089	0.0005947	-	172	1	-	BLUEPRINT_H3K4me1_EUR_2016
rs11950562	rs11950562	chr5:131652529	chr5:132316836	A	C	rs4705928	chr5:131578637	chr5:132242944	C	T	1	0.82381	0.94907	Histone modification	GO_0016570	BLUEPRINT	27863251	European	2016	Monocytes	H3K4me1	5:131936084:131941584	-0.3738	0.1089	0.0005947	-	172	1	-	BLUEPRINT_H3K4me1_EUR_2016
rs11950562	rs11950562	chr5:131652529	chr5:132316836	A	C	rs7720230	chr5:131592405	chr5:132256712	T	G	1	0.82381	0.94907	Histone modification	GO_0016570	BLUEPRINT	27863251	European	2016	Monocytes	H3K4me1	5:131936084:131941584	-0.3738	0.1089	0.0005947	-	172	1	-	BLUEPRINT_H3K4me1_EUR_2016
rs11950562	rs11950562	chr5:131652529	chr5:132316836	A	C	rs7701414	chr5:131585958	chr5:132250265	A	G	1	0.82002	0.94495	Histone modification	GO_0016570	BLUEPRINT	27863251	European	2016	Monocytes	H3K4me1	5:131936084:131941584	-0.3738	0.1089	0.0005947	-	172	1	-	BLUEPRINT_H3K4me1_EUR_2016
rs11950562	rs11950562	chr5:131652529	chr5:132316836	A	C	rs4594848	chr5:131586598	chr5:132250905	C	A	1	0.81646	0.94482	Histone modification	GO_0016570	BLUEPRINT	27863251	European	2016	Monocytes	H3K4me1	5:131936084:131941584	-0.3738	0.1089	0.0005947	-	172	1	-	BLUEPRINT_H3K4me1_EUR_2016
rs11950562	rs11950562	chr5:131652529	chr5:132316836	A	C	rs72795121	chr5:131638324	chr5:132302631	T	A	1	0.97605	1	DNA methylation	GO_0006306	BLUEPRINT	27863251	European	2016	Neutrophils	cg07262247	chr5:131593730	-0.329	0.0958	0.000595	-	197	1	-	BLUEPRINT_methQTL_EUR_2016
rs11950562	rs11950562	chr5:131652529	chr5:132316836	A	C	rs11950562	chr5:131652529	chr5:132316836	A	C	0	1	1	DNA methylation	GO_0006306	BLUEPRINT	27863251	European	2016	T cells	cg19734801	chr5:131281112	-0.3929	0.1145	0.0005975	-	132	1	-	BLUEPRINT_methQTL_EUR_2016
rs11950562	rs11950562	chr5:131652529	chr5:132316836	A	C	rs4705938	chr5:131694077	chr5:132358384	T	C	1	0.99596	1	DNA methylation	GO_0006306	BLUEPRINT	27863251	European	2016	T cells	cg19734801	chr5:131281112	-0.3929	0.1145	0.0005975	-	132	1	-	BLUEPRINT_methQTL_EUR_2016
rs11950562	rs11950562	chr5:131652529	chr5:132316836	A	C	rs10058074	chr5:131686146	chr5:132350453	G	A	1	0.97605	1	DNA methylation	GO_0006306	BLUEPRINT	27863251	European	2016	T cells	cg19734801	chr5:131281112	-0.3929	0.1145	0.0005975	-	132	1	-	BLUEPRINT_methQTL_EUR_2016
rs11950562	rs11950562	chr5:131652529	chr5:132316836	A	C	rs11950562	chr5:131652529	chr5:132316836	A	C	0	1	1	DNA methylation	GO_0006306	BLUEPRINT	27863251	European	2016	T cells	cg22638593	chr5:131593259	-0.3937	0.1147	0.0005977	-	132	1	-	BLUEPRINT_methQTL_EUR_2016
rs11950562	rs11950562	chr5:131652529	chr5:132316836	A	C	rs4705938	chr5:131694077	chr5:132358384	T	C	1	0.99596	1	DNA methylation	GO_0006306	BLUEPRINT	27863251	European	2016	T cells	cg22638593	chr5:131593259	-0.3937	0.1147	0.0005977	-	132	1	-	BLUEPRINT_methQTL_EUR_2016
rs11950562	rs11950562	chr5:131652529	chr5:132316836	A	C	rs10058074	chr5:131686146	chr5:132350453	G	A	1	0.97605	1	DNA methylation	GO_0006306	BLUEPRINT	27863251	European	2016	T cells	cg22638593	chr5:131593259	-0.3937	0.1147	0.0005977	-	132	1	-	BLUEPRINT_methQTL_EUR_2016
rs11950562	rs11950562	chr5:131652529	chr5:132316836	A	C	rs17622208	chr5:131717050	chr5:132381358	G	A	1	0.99196	0.99597	DNA methylation	GO_0006306	BLUEPRINT	27863251	European	2016	Neutrophils	cg01305625	chr5:131593812	-0.3287	0.0958	0.0006007	-	197	1	-	BLUEPRINT_methQTL_EUR_2016
rs11950562	rs11950562	chr5:131652529	chr5:132316836	A	C	rs10060615	chr5:131708877	chr5:132373185	T	C	1	0.97204	0.99592	DNA methylation	GO_0006306	BLUEPRINT	27863251	European	2016	Neutrophils	cg01305625	chr5:131593812	-0.3287	0.0958	0.0006007	-	197	1	-	BLUEPRINT_methQTL_EUR_2016
rs11950562	rs11950562	chr5:131652529	chr5:132316836	A	C	rs4705926	chr5:131561758	chr5:132226065	C	T	1	0.84892	0.94209	DNA methylation	GO_0006306	BLUEPRINT	27863251	European	2016	Monocytes	cg06307176	chr5:131281290	-0.341	0.0995	0.0006092	-	196	1	-	BLUEPRINT_methQTL_EUR_2016
rs11950562	rs11950562	chr5:131652529	chr5:132316836	A	C	rs72793278	chr5:131561372	chr5:132225679	C	A	1	0.84148	0.93796	DNA methylation	GO_0006306	BLUEPRINT	27863251	European	2016	Monocytes	cg06307176	chr5:131281290	-0.341	0.0995	0.0006092	-	196	1	-	BLUEPRINT_methQTL_EUR_2016
rs11950562	rs11950562	chr5:131652529	chr5:132316836	A	C	rs2089855	chr5:131573529	chr5:132237836	A	G	1	0.82002	0.94495	DNA methylation	GO_0006306	BLUEPRINT	27863251	European	2016	Neutrophils	cg12558347	chr5:131724271	0.3427	0.1	0.0006106	+	197	1	-	BLUEPRINT_methQTL_EUR_2016
rs11950562	rs11950562	chr5:131652529	chr5:132316836	A	C	rs11955347	chr5:131567924	chr5:132232231	G	A	1	0.81268	0.94072	DNA methylation	GO_0006306	BLUEPRINT	27863251	European	2016	Monocytes	cg06647332	chr5:131281008	-0.3445	0.1006	0.0006124	-	196	1	-	BLUEPRINT_methQTL_EUR_2016
rs11950562	rs11950562	chr5:131652529	chr5:132316836	A	C	rs56399423	chr5:131672657	chr5:132336964	T	C	1	0.80461	1	DNA methylation	GO_0006306	BLUEPRINT	27863251	European	2016	Neutrophils	cg27615366	chr5:131592974	-0.3382	0.0988	0.0006178	-	197	1	-	BLUEPRINT_methQTL_EUR_2016
rs11950562	rs11950562	chr5:131652529	chr5:132316836	A	C	rs2631360	chr5:131707429	chr5:132371737	A	G	1	0.97603	0.9959	Histone modification	GO_0016570	BLUEPRINT	27863251	European	2016	Neutrophils	H3K27ac	5:131703197:131709274	0.3548	0.1036	0.000619	+	174	1	-	BLUEPRINT_H3K27ac_EUR_2016
rs11950562	rs11950562	chr5:131652529	chr5:132316836	A	C	rs200838	chr5:131710399	chr5:132374707	C	A	1	0.97603	0.9959	Histone modification	GO_0016570	BLUEPRINT	27863251	European	2016	Neutrophils	H3K27ac	5:131703197:131709274	0.3548	0.1036	0.000619	+	174	1	-	BLUEPRINT_H3K27ac_EUR_2016
rs11950562	rs11950562	chr5:131652529	chr5:132316836	A	C	rs35260072	chr5:131630852	chr5:132295159	A	C	1	0.80461	1	DNA methylation	GO_0006306	BLUEPRINT	27863251	European	2016	Neutrophils	cg21911579	chr5:131705225	-0.3403	0.0995	0.000623	-	197	1	-	BLUEPRINT_methQTL_EUR_2016
rs11950562	rs11950562	chr5:131652529	chr5:132316836	A	C	rs4705926	chr5:131561758	chr5:132226065	C	T	1	0.84892	0.94209	DNA methylation	GO_0006306	BLUEPRINT	27863251	European	2016	T cells	cg06647332	chr5:131281008	-0.3988	0.1167	0.0006316	-	132	1	-	BLUEPRINT_methQTL_EUR_2016
rs11950562	rs11950562	chr5:131652529	chr5:132316836	A	C	rs72793278	chr5:131561372	chr5:132225679	C	A	1	0.84148	0.93796	DNA methylation	GO_0006306	BLUEPRINT	27863251	European	2016	T cells	cg06647332	chr5:131281008	-0.3988	0.1167	0.0006316	-	132	1	-	BLUEPRINT_methQTL_EUR_2016
rs11950562	rs11950562	chr5:131652529	chr5:132316836	A	C	rs35260072	chr5:131630852	chr5:132295159	A	C	1	0.80461	1	DNA methylation	GO_0006306	BLUEPRINT	27863251	European	2016	Neutrophils	cg27615366	chr5:131592974	-0.3386	0.0991	0.0006353	-	197	1	-	BLUEPRINT_methQTL_EUR_2016
rs11950562	rs11950562	chr5:131652529	chr5:132316836	A	C	rs17622208	chr5:131717050	chr5:132381358	G	A	1	0.99196	0.99597	DNA methylation	GO_0006306	BLUEPRINT	27863251	European	2016	T cells	cg26708483	-	-0.3923	0.1149	0.0006394	-	132	1	-	BLUEPRINT_methQTL_EUR_2016
rs11950562	rs11950562	chr5:131652529	chr5:132316836	A	C	rs10060615	chr5:131708877	chr5:132373185	T	C	1	0.97204	0.99592	DNA methylation	GO_0006306	BLUEPRINT	27863251	European	2016	T cells	cg26708483	-	-0.3923	0.1149	0.0006394	-	132	1	-	BLUEPRINT_methQTL_EUR_2016
rs11950562	rs11950562	chr5:131652529	chr5:132316836	A	C	rs11950562	chr5:131652529	chr5:132316836	A	C	0	1	1	DNA methylation	GO_0006306	BLUEPRINT	27863251	European	2016	Neutrophils	cg09877947	chr5:131593287	-0.3281	0.0963	0.000656	-	197	1	-	BLUEPRINT_methQTL_EUR_2016
rs11950562	rs11950562	chr5:131652529	chr5:132316836	A	C	rs4705938	chr5:131694077	chr5:132358384	T	C	1	0.99596	1	DNA methylation	GO_0006306	BLUEPRINT	27863251	European	2016	Neutrophils	cg09877947	chr5:131593287	-0.3281	0.0963	0.000656	-	197	1	-	BLUEPRINT_methQTL_EUR_2016
rs11950562	rs11950562	chr5:131652529	chr5:132316836	A	C	rs10058074	chr5:131686146	chr5:132350453	G	A	1	0.97605	1	DNA methylation	GO_0006306	BLUEPRINT	27863251	European	2016	Neutrophils	cg09877947	chr5:131593287	-0.3281	0.0963	0.000656	-	197	1	-	BLUEPRINT_methQTL_EUR_2016
rs11950562	rs11950562	chr5:131652529	chr5:132316836	A	C	rs2631367	chr5:131705458	chr5:132369766	G	C	1	0.97998	0.9959	DNA methylation	GO_0006306	BLUEPRINT	27863251	European	2016	Neutrophils	cg18301423	chr5:131593218	-0.3289	0.0967	0.0006714	-	197	1	-	BLUEPRINT_methQTL_EUR_2016
rs11950562	rs11950562	chr5:131652529	chr5:132316836	A	C	rs10058655	chr5:131570896	chr5:132235203	A	T	1	0.81268	0.94072	Percent-splice-in	GO_0016570	BLUEPRINT	27863251	European	2016	T cells	Percent-splice-in	ENSG00000197536.6.5_131785382	0.3601	0.1059	0.0006718	+	169	1	-	BLUEPRINT_PSI_EUR_2016
rs11950562	rs11950562	chr5:131652529	chr5:132316836	A	C	rs72793280	chr5:131562900	chr5:132227207	C	T	1	0.80914	0.94058	DNA methylation	GO_0006306	BLUEPRINT	27863251	European	2016	Neutrophils	cg19734801	chr5:131281112	-0.3405	0.1002	0.0006742	-	197	1	-	BLUEPRINT_methQTL_EUR_2016
rs11950562	rs11950562	chr5:131652529	chr5:132316836	A	C	rs4705849	chr5:131559199	chr5:132223506	T	A	1	0.84148	0.93796	DNA methylation	GO_0006306	BLUEPRINT	27863251	European	2016	T cells	cg11225089	-	-0.4009	0.118	0.0006781	-	132	1	-	BLUEPRINT_methQTL_EUR_2016
rs11950562	rs11950562	chr5:131652529	chr5:132316836	A	C	rs4705926	chr5:131561758	chr5:132226065	C	T	1	0.84892	0.94209	Percent-splice-in	GO_0016570	BLUEPRINT	27863251	European	2016	T cells	Percent-splice-in	ENSG00000197536.6.5_131785382	0.3606	0.1061	0.0006794	+	169	1	-	BLUEPRINT_PSI_EUR_2016
rs11950562	rs11950562	chr5:131652529	chr5:132316836	A	C	rs72793278	chr5:131561372	chr5:132225679	C	A	1	0.84148	0.93796	Percent-splice-in	GO_0016570	BLUEPRINT	27863251	European	2016	T cells	Percent-splice-in	ENSG00000197536.6.5_131785382	0.3606	0.1061	0.0006794	+	169	1	-	BLUEPRINT_PSI_EUR_2016
rs11950562	rs11950562	chr5:131652529	chr5:132316836	A	C	rs4705849	chr5:131559199	chr5:132223506	T	A	1	0.84148	0.93796	Percent-splice-in	GO_0016570	BLUEPRINT	27863251	European	2016	T cells	Percent-splice-in	ENSG00000197536.6.5_131785382	0.3587	0.1056	0.0006797	+	169	1	-	BLUEPRINT_PSI_EUR_2016
rs11950562	rs11950562	chr5:131652529	chr5:132316836	A	C	rs17622208	chr5:131717050	chr5:132381358	G	A	1	0.99196	0.99597	DNA methylation	GO_0006306	BLUEPRINT	27863251	European	2016	Neutrophils	cg07262247	chr5:131593730	-0.3241	0.0954	0.0006799	-	197	1	-	BLUEPRINT_methQTL_EUR_2016
rs11950562	rs11950562	chr5:131652529	chr5:132316836	A	C	rs10060615	chr5:131708877	chr5:132373185	T	C	1	0.97204	0.99592	DNA methylation	GO_0006306	BLUEPRINT	27863251	European	2016	Neutrophils	cg07262247	chr5:131593730	-0.3241	0.0954	0.0006799	-	197	1	-	BLUEPRINT_methQTL_EUR_2016
rs11950562	rs11950562	chr5:131652529	chr5:132316836	A	C	rs4705849	chr5:131559199	chr5:132223506	T	A	1	0.84148	0.93796	DNA methylation	GO_0006306	BLUEPRINT	27863251	European	2016	Monocytes	cg16419906	chr5:132167176	0.3377	0.0994	0.000681	+	196	1	-	BLUEPRINT_methQTL_EUR_2016
rs11950562	rs11950562	chr5:131652529	chr5:132316836	A	C	rs2631360	chr5:131707429	chr5:132371737	A	G	1	0.97603	0.9959	Histone modification	GO_0016570	BLUEPRINT	27863251	European	2016	Neutrophils	H3K27ac	5:131346420:131349852	-0.3531	0.104	0.0006827	-	174	1	-	BLUEPRINT_H3K27ac_EUR_2016
rs11950562	rs11950562	chr5:131652529	chr5:132316836	A	C	rs200838	chr5:131710399	chr5:132374707	C	A	1	0.97603	0.9959	Histone modification	GO_0016570	BLUEPRINT	27863251	European	2016	Neutrophils	H3K27ac	5:131346420:131349852	-0.3531	0.104	0.0006827	-	174	1	-	BLUEPRINT_H3K27ac_EUR_2016
rs11950562	rs11950562	chr5:131652529	chr5:132316836	A	C	rs72793283	chr5:131566941	chr5:132231248	G	A	1	0.81268	0.94072	DNA methylation	GO_0006306	BLUEPRINT	27863251	European	2016	T cells	cg11427534	chr5:132155233	-0.4078	0.1201	0.0006865	-	132	1	-	BLUEPRINT_methQTL_EUR_2016
rs11950562	rs11950562	chr5:131652529	chr5:132316836	A	C	rs17622208	chr5:131717050	chr5:132381358	G	A	1	0.99196	0.99597	DNA methylation	GO_0006306	BLUEPRINT	27863251	European	2016	Monocytes	cg19734801	chr5:131281112	-0.324	0.0954	0.0006871	-	196	1	-	BLUEPRINT_methQTL_EUR_2016
rs11950562	rs11950562	chr5:131652529	chr5:132316836	A	C	rs10060615	chr5:131708877	chr5:132373185	T	C	1	0.97204	0.99592	DNA methylation	GO_0006306	BLUEPRINT	27863251	European	2016	Monocytes	cg19734801	chr5:131281112	-0.324	0.0954	0.0006871	-	196	1	-	BLUEPRINT_methQTL_EUR_2016
rs11950562	rs11950562	chr5:131652529	chr5:132316836	A	C	rs1050152	chr5:131676320	chr5:132340627	C	T	1	0.80126	1	DNA methylation	GO_0006306	BLUEPRINT	27863251	European	2016	Neutrophils	cg21911579	chr5:131705225	-0.3356	0.0989	0.0006887	-	197	1	-	BLUEPRINT_methQTL_EUR_2016
rs11950562	rs11950562	chr5:131652529	chr5:132316836	A	C	rs17622208	chr5:131717050	chr5:132381358	G	A	1	0.99196	0.99597	DNA methylation	GO_0006306	BLUEPRINT	27863251	European	2016	Monocytes	cg06307176	chr5:131281290	-0.3233	0.0953	0.000689	-	196	1	-	BLUEPRINT_methQTL_EUR_2016
rs11950562	rs11950562	chr5:131652529	chr5:132316836	A	C	rs10060615	chr5:131708877	chr5:132373185	T	C	1	0.97204	0.99592	DNA methylation	GO_0006306	BLUEPRINT	27863251	European	2016	Monocytes	cg06307176	chr5:131281290	-0.3233	0.0953	0.000689	-	196	1	-	BLUEPRINT_methQTL_EUR_2016
rs11950562	rs11950562	chr5:131652529	chr5:132316836	A	C	rs10058655	chr5:131570896	chr5:132235203	A	T	1	0.81268	0.94072	Percent-splice-in	GO_0016570	BLUEPRINT	27863251	European	2016	T cells	Percent-splice-in	ENSG00000197536.6.5_131811358	0.3587	0.1058	0.0006953	+	169	1	-	BLUEPRINT_PSI_EUR_2016
rs11950562	rs11950562	chr5:131652529	chr5:132316836	A	C	rs72795121	chr5:131638324	chr5:132302631	T	A	1	0.97605	1	DNA methylation	GO_0006306	BLUEPRINT	27863251	European	2016	T cells	cg19734801	chr5:131281112	-0.3858	0.1138	0.0006963	-	132	1	-	BLUEPRINT_methQTL_EUR_2016
rs11950562	rs11950562	chr5:131652529	chr5:132316836	A	C	rs10058655	chr5:131570896	chr5:132235203	A	T	1	0.81268	0.94072	DNA methylation	GO_0006306	BLUEPRINT	27863251	European	2016	Neutrophils	cg19734801	chr5:131281112	-0.337	0.0994	0.0006993	-	197	1	-	BLUEPRINT_methQTL_EUR_2016
rs11950562	rs11950562	chr5:131652529	chr5:132316836	A	C	rs4705849	chr5:131559199	chr5:132223506	T	A	1	0.84148	0.93796	DNA methylation	GO_0006306	BLUEPRINT	27863251	European	2016	Monocytes	cg06307176	chr5:131281290	-0.3358	0.0991	0.0007004	-	196	1	-	BLUEPRINT_methQTL_EUR_2016
rs11950562	rs11950562	chr5:131652529	chr5:132316836	A	C	rs17622208	chr5:131717050	chr5:132381358	G	A	1	0.99196	0.99597	DNA methylation	GO_0006306	BLUEPRINT	27863251	European	2016	Neutrophils	cg12558347	chr5:131724271	0.3255	0.096	0.0007012	+	197	1	-	BLUEPRINT_methQTL_EUR_2016
rs11950562	rs11950562	chr5:131652529	chr5:132316836	A	C	rs10060615	chr5:131708877	chr5:132373185	T	C	1	0.97204	0.99592	DNA methylation	GO_0006306	BLUEPRINT	27863251	European	2016	Neutrophils	cg12558347	chr5:131724271	0.3255	0.096	0.0007012	+	197	1	-	BLUEPRINT_methQTL_EUR_2016
rs11950562	rs11950562	chr5:131652529	chr5:132316836	A	C	rs2631360	chr5:131707429	chr5:132371737	A	G	1	0.97603	0.9959	DNA methylation	GO_0006306	BLUEPRINT	27863251	European	2016	T cells	cg11427534	chr5:132155233	-0.3905	0.1153	0.0007051	-	132	1	-	BLUEPRINT_methQTL_EUR_2016
rs11950562	rs11950562	chr5:131652529	chr5:132316836	A	C	rs200838	chr5:131710399	chr5:132374707	C	A	1	0.97603	0.9959	DNA methylation	GO_0006306	BLUEPRINT	27863251	European	2016	T cells	cg11427534	chr5:132155233	-0.3905	0.1153	0.0007051	-	132	1	-	BLUEPRINT_methQTL_EUR_2016
rs11950562	rs11950562	chr5:131652529	chr5:132316836	A	C	rs2631360	chr5:131707429	chr5:132371737	A	G	1	0.97603	0.9959	Histone modification	GO_0016570	BLUEPRINT	27863251	European	2016	Monocytes	H3K4me1	5:131936084:131941584	-0.3548	0.1048	0.0007117	-	172	1	-	BLUEPRINT_H3K4me1_EUR_2016
rs11950562	rs11950562	chr5:131652529	chr5:132316836	A	C	rs200838	chr5:131710399	chr5:132374707	C	A	1	0.97603	0.9959	Histone modification	GO_0016570	BLUEPRINT	27863251	European	2016	Monocytes	H3K4me1	5:131936084:131941584	-0.3548	0.1048	0.0007117	-	172	1	-	BLUEPRINT_H3K4me1_EUR_2016
rs11950562	rs11950562	chr5:131652529	chr5:132316836	A	C	rs11955347	chr5:131567924	chr5:132232231	G	A	1	0.81268	0.94072	Percent-splice-in	GO_0016570	BLUEPRINT	27863251	European	2016	Neutrophils	Percent-splice-in	ENSG00000197208.5.1_131647853	0.3396	0.1003	0.0007118	+	192	1	-	BLUEPRINT_PSI_EUR_2016
rs11950562	rs11950562	chr5:131652529	chr5:132316836	A	C	rs56399423	chr5:131672657	chr5:132336964	T	C	1	0.80461	1	DNA methylation	GO_0006306	BLUEPRINT	27863251	European	2016	T cells	cg01419727	chr5:131438977	0.4024	0.1189	0.0007121	+	132	1	-	BLUEPRINT_methQTL_EUR_2016
rs11950562	rs11950562	chr5:131652529	chr5:132316836	A	C	rs13357280	chr5:131600187	chr5:132264494	A	G	1	0.84548	0.94978	DNA methylation	GO_0006306	BLUEPRINT	27863251	European	2016	Neutrophils	cg18301423	chr5:131593218	-0.3386	0.1001	0.000718	-	197	1	-	BLUEPRINT_methQTL_EUR_2016
rs11950562	rs11950562	chr5:131652529	chr5:132316836	A	C	rs7735891	chr5:131597005	chr5:132261312	C	T	1	0.84184	0.94967	DNA methylation	GO_0006306	BLUEPRINT	27863251	European	2016	Neutrophils	cg18301423	chr5:131593218	-0.3386	0.1001	0.000718	-	197	1	-	BLUEPRINT_methQTL_EUR_2016
rs11950562	rs11950562	chr5:131652529	chr5:132316836	A	C	rs10479000	chr5:131607402	chr5:132271709	T	C	1	0.84184	0.94967	DNA methylation	GO_0006306	BLUEPRINT	27863251	European	2016	Neutrophils	cg18301423	chr5:131593218	-0.3386	0.1001	0.000718	-	197	1	-	BLUEPRINT_methQTL_EUR_2016
rs11950562	rs11950562	chr5:131652529	chr5:132316836	A	C	rs6863213	chr5:131575932	chr5:132240239	C	T	1	0.82381	0.94907	DNA methylation	GO_0006306	BLUEPRINT	27863251	European	2016	Neutrophils	cg18301423	chr5:131593218	-0.3386	0.1001	0.000718	-	197	1	-	BLUEPRINT_methQTL_EUR_2016
rs11950562	rs11950562	chr5:131652529	chr5:132316836	A	C	rs11949055	chr5:131576737	chr5:132241044	T	C	1	0.82381	0.94907	DNA methylation	GO_0006306	BLUEPRINT	27863251	European	2016	Neutrophils	cg18301423	chr5:131593218	-0.3386	0.1001	0.000718	-	197	1	-	BLUEPRINT_methQTL_EUR_2016
rs11950562	rs11950562	chr5:131652529	chr5:132316836	A	C	rs4705928	chr5:131578637	chr5:132242944	C	T	1	0.82381	0.94907	DNA methylation	GO_0006306	BLUEPRINT	27863251	European	2016	Neutrophils	cg18301423	chr5:131593218	-0.3386	0.1001	0.000718	-	197	1	-	BLUEPRINT_methQTL_EUR_2016
rs11950562	rs11950562	chr5:131652529	chr5:132316836	A	C	rs7720230	chr5:131592405	chr5:132256712	T	G	1	0.82381	0.94907	DNA methylation	GO_0006306	BLUEPRINT	27863251	European	2016	Neutrophils	cg18301423	chr5:131593218	-0.3386	0.1001	0.000718	-	197	1	-	BLUEPRINT_methQTL_EUR_2016
rs11950562	rs11950562	chr5:131652529	chr5:132316836	A	C	rs7701414	chr5:131585958	chr5:132250265	A	G	1	0.82002	0.94495	DNA methylation	GO_0006306	BLUEPRINT	27863251	European	2016	Neutrophils	cg18301423	chr5:131593218	-0.3386	0.1001	0.000718	-	197	1	-	BLUEPRINT_methQTL_EUR_2016
rs11950562	rs11950562	chr5:131652529	chr5:132316836	A	C	rs4594848	chr5:131586598	chr5:132250905	C	A	1	0.81646	0.94482	DNA methylation	GO_0006306	BLUEPRINT	27863251	European	2016	Neutrophils	cg18301423	chr5:131593218	-0.3386	0.1001	0.000718	-	197	1	-	BLUEPRINT_methQTL_EUR_2016
rs11950562	rs11950562	chr5:131652529	chr5:132316836	A	C	rs35260072	chr5:131630852	chr5:132295159	A	C	1	0.80461	1	DNA methylation	GO_0006306	BLUEPRINT	27863251	European	2016	T cells	cg01419727	chr5:131438977	0.4043	0.1195	0.0007191	+	132	1	-	BLUEPRINT_methQTL_EUR_2016
rs11950562	rs11950562	chr5:131652529	chr5:132316836	A	C	rs13357280	chr5:131600187	chr5:132264494	A	G	1	0.84548	0.94978	DNA methylation	GO_0006306	BLUEPRINT	27863251	European	2016	T cells	cg19734801	chr5:131281112	-0.401	0.1186	0.0007205	-	132	1	-	BLUEPRINT_methQTL_EUR_2016
rs11950562	rs11950562	chr5:131652529	chr5:132316836	A	C	rs7735891	chr5:131597005	chr5:132261312	C	T	1	0.84184	0.94967	DNA methylation	GO_0006306	BLUEPRINT	27863251	European	2016	T cells	cg19734801	chr5:131281112	-0.401	0.1186	0.0007205	-	132	1	-	BLUEPRINT_methQTL_EUR_2016
rs11950562	rs11950562	chr5:131652529	chr5:132316836	A	C	rs10479000	chr5:131607402	chr5:132271709	T	C	1	0.84184	0.94967	DNA methylation	GO_0006306	BLUEPRINT	27863251	European	2016	T cells	cg19734801	chr5:131281112	-0.401	0.1186	0.0007205	-	132	1	-	BLUEPRINT_methQTL_EUR_2016
rs11950562	rs11950562	chr5:131652529	chr5:132316836	A	C	rs6863213	chr5:131575932	chr5:132240239	C	T	1	0.82381	0.94907	DNA methylation	GO_0006306	BLUEPRINT	27863251	European	2016	T cells	cg19734801	chr5:131281112	-0.401	0.1186	0.0007205	-	132	1	-	BLUEPRINT_methQTL_EUR_2016
rs11950562	rs11950562	chr5:131652529	chr5:132316836	A	C	rs11949055	chr5:131576737	chr5:132241044	T	C	1	0.82381	0.94907	DNA methylation	GO_0006306	BLUEPRINT	27863251	European	2016	T cells	cg19734801	chr5:131281112	-0.401	0.1186	0.0007205	-	132	1	-	BLUEPRINT_methQTL_EUR_2016
rs11950562	rs11950562	chr5:131652529	chr5:132316836	A	C	rs4705928	chr5:131578637	chr5:132242944	C	T	1	0.82381	0.94907	DNA methylation	GO_0006306	BLUEPRINT	27863251	European	2016	T cells	cg19734801	chr5:131281112	-0.401	0.1186	0.0007205	-	132	1	-	BLUEPRINT_methQTL_EUR_2016
rs11950562	rs11950562	chr5:131652529	chr5:132316836	A	C	rs7720230	chr5:131592405	chr5:132256712	T	G	1	0.82381	0.94907	DNA methylation	GO_0006306	BLUEPRINT	27863251	European	2016	T cells	cg19734801	chr5:131281112	-0.401	0.1186	0.0007205	-	132	1	-	BLUEPRINT_methQTL_EUR_2016
rs11950562	rs11950562	chr5:131652529	chr5:132316836	A	C	rs2089855	chr5:131573529	chr5:132237836	A	G	1	0.82002	0.94495	DNA methylation	GO_0006306	BLUEPRINT	27863251	European	2016	T cells	cg19734801	chr5:131281112	-0.401	0.1186	0.0007205	-	132	1	-	BLUEPRINT_methQTL_EUR_2016
rs11950562	rs11950562	chr5:131652529	chr5:132316836	A	C	rs7701414	chr5:131585958	chr5:132250265	A	G	1	0.82002	0.94495	DNA methylation	GO_0006306	BLUEPRINT	27863251	European	2016	T cells	cg19734801	chr5:131281112	-0.401	0.1186	0.0007205	-	132	1	-	BLUEPRINT_methQTL_EUR_2016
rs11950562	rs11950562	chr5:131652529	chr5:132316836	A	C	rs4594848	chr5:131586598	chr5:132250905	C	A	1	0.81646	0.94482	DNA methylation	GO_0006306	BLUEPRINT	27863251	European	2016	T cells	cg19734801	chr5:131281112	-0.401	0.1186	0.0007205	-	132	1	-	BLUEPRINT_methQTL_EUR_2016
rs11950562	rs11950562	chr5:131652529	chr5:132316836	A	C	rs35260072	chr5:131630852	chr5:132295159	A	C	1	0.80461	1	DNA methylation	GO_0006306	BLUEPRINT	27863251	European	2016	Neutrophils	cg09877947	chr5:131593287	-0.3354	0.0992	0.000721	-	197	1	-	BLUEPRINT_methQTL_EUR_2016
rs11950562	rs11950562	chr5:131652529	chr5:132316836	A	C	rs72793280	chr5:131562900	chr5:132227207	C	T	1	0.80914	0.94058	DNA methylation	GO_0006306	BLUEPRINT	27863251	European	2016	T cells	cg11359771	chr5:131558794	-0.4027	0.1191	0.0007225	-	132	1	-	BLUEPRINT_methQTL_EUR_2016
rs11950562	rs11950562	chr5:131652529	chr5:132316836	A	C	rs72793283	chr5:131566941	chr5:132231248	G	A	1	0.81268	0.94072	DNA methylation	GO_0006306	BLUEPRINT	27863251	European	2016	T cells	cg20512303	chr5:131592959	-0.4055	0.12	0.0007255	-	132	1	-	BLUEPRINT_methQTL_EUR_2016
rs11950562	rs11950562	chr5:131652529	chr5:132316836	A	C	rs4705849	chr5:131559199	chr5:132223506	T	A	1	0.84148	0.93796	DNA methylation	GO_0006306	BLUEPRINT	27863251	European	2016	T cells	cg20512303	chr5:131592959	-0.3951	0.1169	0.0007278	-	132	1	-	BLUEPRINT_methQTL_EUR_2016
rs11950562	rs11950562	chr5:131652529	chr5:132316836	A	C	rs35260072	chr5:131630852	chr5:132295159	A	C	1	0.80461	1	DNA methylation	GO_0006306	BLUEPRINT	27863251	European	2016	Neutrophils	cg11427534	chr5:132155233	-0.3355	0.0993	0.0007292	-	197	1	-	BLUEPRINT_methQTL_EUR_2016
rs11950562	rs11950562	chr5:131652529	chr5:132316836	A	C	rs56399423	chr5:131672657	chr5:132336964	T	C	1	0.80461	1	DNA methylation	GO_0006306	BLUEPRINT	27863251	European	2016	Neutrophils	cg00594167	-	-0.3335	0.0989	0.0007419	-	197	1	-	BLUEPRINT_methQTL_EUR_2016
rs11950562	rs11950562	chr5:131652529	chr5:132316836	A	C	rs72795121	chr5:131638324	chr5:132302631	T	A	1	0.97605	1	Histone modification	GO_0016570	BLUEPRINT	27863251	European	2016	Monocytes	H3K27ac	5:131642171:131666201	0.3611	0.1071	0.0007455	+	162	1	-	BLUEPRINT_H3K27ac_EUR_2016
rs11950562	rs11950562	chr5:131652529	chr5:132316836	A	C	rs35260072	chr5:131630852	chr5:132295159	A	C	1	0.80461	1	DNA methylation	GO_0006306	BLUEPRINT	27863251	European	2016	Monocytes	cg06307176	chr5:131281290	-0.3339	0.0991	0.0007538	-	196	1	-	BLUEPRINT_methQTL_EUR_2016
rs11950562	rs11950562	chr5:131652529	chr5:132316836	A	C	rs72793283	chr5:131566941	chr5:132231248	G	A	1	0.81268	0.94072	DNA methylation	GO_0006306	BLUEPRINT	27863251	European	2016	T cells	cg07395648	chr5:131743802	0.4037	0.1198	0.0007553	+	132	1	-	BLUEPRINT_methQTL_EUR_2016
rs11950562	rs11950562	chr5:131652529	chr5:132316836	A	C	rs7705189	chr5:131623358	chr5:132287665	A	G	1	0.8303	0.92606	DNA methylation	GO_0006306	BLUEPRINT	27863251	European	2016	T cells	cg11225089	-	-0.402	0.1193	0.0007555	-	132	1	-	BLUEPRINT_methQTL_EUR_2016
rs11950562	rs11950562	chr5:131652529	chr5:132316836	A	C	rs56399423	chr5:131672657	chr5:132336964	T	C	1	0.80461	1	DNA methylation	GO_0006306	BLUEPRINT	27863251	European	2016	Neutrophils	cg09877947	chr5:131593287	-0.333	0.0989	0.0007584	-	197	1	-	BLUEPRINT_methQTL_EUR_2016
rs11950562	rs11950562	chr5:131652529	chr5:132316836	A	C	rs72793283	chr5:131566941	chr5:132231248	G	A	1	0.81268	0.94072	DNA methylation	GO_0006306	BLUEPRINT	27863251	European	2016	Neutrophils	cg19734801	chr5:131281112	-0.3378	0.1003	0.0007593	-	197	1	-	BLUEPRINT_methQTL_EUR_2016
rs11950562	rs11950562	chr5:131652529	chr5:132316836	A	C	rs2631360	chr5:131707429	chr5:132371737	A	G	1	0.97603	0.9959	DNA methylation	GO_0006306	BLUEPRINT	27863251	European	2016	Neutrophils	cg18301423	chr5:131593218	-0.324	0.0962	0.000761	-	197	1	-	BLUEPRINT_methQTL_EUR_2016
rs11950562	rs11950562	chr5:131652529	chr5:132316836	A	C	rs200838	chr5:131710399	chr5:132374707	C	A	1	0.97603	0.9959	DNA methylation	GO_0006306	BLUEPRINT	27863251	European	2016	Neutrophils	cg18301423	chr5:131593218	-0.324	0.0962	0.000761	-	197	1	-	BLUEPRINT_methQTL_EUR_2016
rs11950562	rs11950562	chr5:131652529	chr5:132316836	A	C	rs35388762	chr5:131565961	chr5:132230268	CT	C	1	0.81268	0.94072	DNA methylation	GO_0006306	BLUEPRINT	27863251	European	2016	Monocytes	cg06647332	chr5:131281008	-0.3404	0.1012	0.0007661	-	196	1	-	BLUEPRINT_methQTL_EUR_2016
rs11950562	rs11950562	chr5:131652529	chr5:132316836	A	C	rs111547866	chr5:131564501	chr5:132228808	C	T	1	0.80206	0.9403	DNA methylation	GO_0006306	BLUEPRINT	27863251	European	2016	Monocytes	cg06647332	chr5:131281008	-0.3404	0.1012	0.0007661	-	196	1	-	BLUEPRINT_methQTL_EUR_2016
rs11950562	rs11950562	chr5:131652529	chr5:132316836	A	C	rs112688207	chr5:131564636	chr5:132228943	C	T	1	0.80206	0.9403	DNA methylation	GO_0006306	BLUEPRINT	27863251	European	2016	Monocytes	cg06647332	chr5:131281008	-0.3404	0.1012	0.0007661	-	196	1	-	BLUEPRINT_methQTL_EUR_2016
rs11950562	rs11950562	chr5:131652529	chr5:132316836	A	C	rs7705189	chr5:131623358	chr5:132287665	A	G	1	0.8303	0.92606	Percent-splice-in	GO_0016570	BLUEPRINT	27863251	European	2016	Neutrophils	Percent-splice-in	ENSG00000197208.5.1_131647853	0.3349	0.0996	0.0007702	+	192	1	-	BLUEPRINT_PSI_EUR_2016
rs11950562	rs11950562	chr5:131652529	chr5:132316836	A	C	rs2089855	chr5:131573529	chr5:132237836	A	G	1	0.82002	0.94495	Percent-splice-in	GO_0016570	BLUEPRINT	27863251	European	2016	T cells	Percent-splice-in	ENSG00000197536.6.5_131811358	0.3552	0.1057	0.000777	+	169	1	-	BLUEPRINT_PSI_EUR_2016
rs11950562	rs11950562	chr5:131652529	chr5:132316836	A	C	rs35260072	chr5:131630852	chr5:132295159	A	C	1	0.80461	1	Histone modification	GO_0016570	BLUEPRINT	27863251	European	2016	Monocytes	H3K27ac	5:131711849:131714825	0.3746	0.1115	0.0007807	+	162	1	-	BLUEPRINT_H3K27ac_EUR_2016
rs11950562	rs11950562	chr5:131652529	chr5:132316836	A	C	rs72795121	chr5:131638324	chr5:132302631	T	A	1	0.97605	1	DNA methylation	GO_0006306	BLUEPRINT	27863251	European	2016	Monocytes	cg07262247	chr5:131593730	-0.326	0.097	0.000781	-	196	1	-	BLUEPRINT_methQTL_EUR_2016
rs11950562	rs11950562	chr5:131652529	chr5:132316836	A	C	rs35388762	chr5:131565961	chr5:132230268	CT	C	1	0.81268	0.94072	DNA methylation	GO_0006306	BLUEPRINT	27863251	European	2016	Neutrophils	cg19734801	chr5:131281112	-0.3377	0.1006	0.0007859	-	197	1	-	BLUEPRINT_methQTL_EUR_2016
rs11950562	rs11950562	chr5:131652529	chr5:132316836	A	C	rs111547866	chr5:131564501	chr5:132228808	C	T	1	0.80206	0.9403	DNA methylation	GO_0006306	BLUEPRINT	27863251	European	2016	Neutrophils	cg19734801	chr5:131281112	-0.3377	0.1006	0.0007859	-	197	1	-	BLUEPRINT_methQTL_EUR_2016
rs11950562	rs11950562	chr5:131652529	chr5:132316836	A	C	rs112688207	chr5:131564636	chr5:132228943	C	T	1	0.80206	0.9403	DNA methylation	GO_0006306	BLUEPRINT	27863251	European	2016	Neutrophils	cg19734801	chr5:131281112	-0.3377	0.1006	0.0007859	-	197	1	-	BLUEPRINT_methQTL_EUR_2016
rs11950562	rs11950562	chr5:131652529	chr5:132316836	A	C	rs56399423	chr5:131672657	chr5:132336964	T	C	1	0.80461	1	DNA methylation	GO_0006306	BLUEPRINT	27863251	European	2016	Neutrophils	cg17861653	-	0.3307	0.0985	0.0007898	+	197	1	-	BLUEPRINT_methQTL_EUR_2016
rs11950562	rs11950562	chr5:131652529	chr5:132316836	A	C	rs2631360	chr5:131707429	chr5:132371737	A	G	1	0.97603	0.9959	DNA methylation	GO_0006306	BLUEPRINT	27863251	European	2016	Monocytes	cg19734801	chr5:131281112	-0.3224	0.0961	0.00079	-	196	1	-	BLUEPRINT_methQTL_EUR_2016
rs11950562	rs11950562	chr5:131652529	chr5:132316836	A	C	rs200838	chr5:131710399	chr5:132374707	C	A	1	0.97603	0.9959	DNA methylation	GO_0006306	BLUEPRINT	27863251	European	2016	Monocytes	cg19734801	chr5:131281112	-0.3224	0.0961	0.00079	-	196	1	-	BLUEPRINT_methQTL_EUR_2016
rs11950562	rs11950562	chr5:131652529	chr5:132316836	A	C	rs2089855	chr5:131573529	chr5:132237836	A	G	1	0.82002	0.94495	DNA methylation	GO_0006306	BLUEPRINT	27863251	European	2016	Neutrophils	cg17861653	-	0.3324	0.0991	0.0007943	+	197	1	-	BLUEPRINT_methQTL_EUR_2016
rs11950562	rs11950562	chr5:131652529	chr5:132316836	A	C	rs2631360	chr5:131707429	chr5:132371737	A	G	1	0.97603	0.9959	DNA methylation	GO_0006306	BLUEPRINT	27863251	European	2016	T cells	cg19734801	chr5:131281112	-0.384	0.1145	0.0007982	-	132	1	-	BLUEPRINT_methQTL_EUR_2016
rs11950562	rs11950562	chr5:131652529	chr5:132316836	A	C	rs200838	chr5:131710399	chr5:132374707	C	A	1	0.97603	0.9959	DNA methylation	GO_0006306	BLUEPRINT	27863251	European	2016	T cells	cg19734801	chr5:131281112	-0.384	0.1145	0.0007982	-	132	1	-	BLUEPRINT_methQTL_EUR_2016
rs11950562	rs11950562	chr5:131652529	chr5:132316836	A	C	rs4705926	chr5:131561758	chr5:132226065	C	T	1	0.84892	0.94209	DNA methylation	GO_0006306	BLUEPRINT	27863251	European	2016	T cells	cg20512303	chr5:131592959	-0.3949	0.1178	0.0007982	-	132	1	-	BLUEPRINT_methQTL_EUR_2016
rs11950562	rs11950562	chr5:131652529	chr5:132316836	A	C	rs72793278	chr5:131561372	chr5:132225679	C	A	1	0.84148	0.93796	DNA methylation	GO_0006306	BLUEPRINT	27863251	European	2016	T cells	cg20512303	chr5:131592959	-0.3949	0.1178	0.0007982	-	132	1	-	BLUEPRINT_methQTL_EUR_2016
rs11950562	rs11950562	chr5:131652529	chr5:132316836	A	C	rs2631367	chr5:131705458	chr5:132369766	G	C	1	0.97998	0.9959	Histone modification	GO_0016570	BLUEPRINT	27863251	European	2016	Neutrophils	H3K27ac	5:131346420:131349852	-0.3508	0.1046	0.0008	-	174	1	-	BLUEPRINT_H3K27ac_EUR_2016
rs11950562	rs11950562	chr5:131652529	chr5:132316836	A	C	rs4705849	chr5:131559199	chr5:132223506	T	A	1	0.84148	0.93796	DNA methylation	GO_0006306	BLUEPRINT	27863251	European	2016	T cells	cg06968155	chr5:131705112	-0.3932	0.1174	0.0008073	-	132	1	-	BLUEPRINT_methQTL_EUR_2016
rs11950562	rs11950562	chr5:131652529	chr5:132316836	A	C	rs2089855	chr5:131573529	chr5:132237836	A	G	1	0.82002	0.94495	DNA methylation	GO_0006306	BLUEPRINT	27863251	European	2016	Monocytes	cg25350825	chr5:131633130	0.3361	0.1004	0.0008173	+	196	1	-	BLUEPRINT_methQTL_EUR_2016
rs11950562	rs11950562	chr5:131652529	chr5:132316836	A	C	rs72793283	chr5:131566941	chr5:132231248	G	A	1	0.81268	0.94072	DNA methylation	GO_0006306	BLUEPRINT	27863251	European	2016	Monocytes	cg04303330	chr5:131992430	-0.3382	0.1011	0.0008188	-	196	1	-	BLUEPRINT_methQTL_EUR_2016
rs11950562	rs11950562	chr5:131652529	chr5:132316836	A	C	rs2631367	chr5:131705458	chr5:132369766	G	C	1	0.97998	0.9959	DNA methylation	GO_0006306	BLUEPRINT	27863251	European	2016	Neutrophils	cg21911579	chr5:131705225	-0.3241	0.0969	0.0008206	-	197	1	-	BLUEPRINT_methQTL_EUR_2016
rs11950562	rs11950562	chr5:131652529	chr5:132316836	A	C	rs1050152	chr5:131676320	chr5:132340627	C	T	1	0.80126	1	DNA methylation	GO_0006306	BLUEPRINT	27863251	European	2016	Neutrophils	cg11427534	chr5:132155233	-0.3301	0.0987	0.0008263	-	197	1	-	BLUEPRINT_methQTL_EUR_2016
rs11950562	rs11950562	chr5:131652529	chr5:132316836	A	C	rs1050152	chr5:131676320	chr5:132340627	C	T	1	0.80126	1	Percent-splice-in	GO_0016570	BLUEPRINT	27863251	European	2016	Neutrophils	Percent-splice-in	ENSG00000197208.5.1_131647853	0.3305	0.0989	0.0008296	+	192	1	-	BLUEPRINT_PSI_EUR_2016
rs11950562	rs11950562	chr5:131652529	chr5:132316836	A	C	rs2631367	chr5:131705458	chr5:132369766	G	C	1	0.97998	0.9959	Histone modification	GO_0016570	BLUEPRINT	27863251	European	2016	Neutrophils	H3K27ac	5:131703197:131709274	0.3485	0.1044	0.0008395	+	174	1	-	BLUEPRINT_H3K27ac_EUR_2016
rs11950562	rs11950562	chr5:131652529	chr5:132316836	A	C	rs72793280	chr5:131562900	chr5:132227207	C	T	1	0.80914	0.94058	DNA methylation	GO_0006306	BLUEPRINT	27863251	European	2016	Monocytes	cg16419906	chr5:132167176	0.3353	0.1005	0.0008448	+	196	1	-	BLUEPRINT_methQTL_EUR_2016
rs11950562	rs11950562	chr5:131652529	chr5:132316836	A	C	rs72795121	chr5:131638324	chr5:132302631	T	A	1	0.97605	1	DNA methylation	GO_0006306	BLUEPRINT	27863251	European	2016	T cells	cg26708483	-	-0.384	0.1151	0.0008455	-	132	1	-	BLUEPRINT_methQTL_EUR_2016
rs11950562	rs11950562	chr5:131652529	chr5:132316836	A	C	rs35388762	chr5:131565961	chr5:132230268	CT	C	1	0.81268	0.94072	Percent-splice-in	GO_0016570	BLUEPRINT	27863251	European	2016	T cells	Percent-splice-in	ENSG00000197536.6.5_131785382	0.3581	0.1073	0.0008481	+	169	1	-	BLUEPRINT_PSI_EUR_2016
rs11950562	rs11950562	chr5:131652529	chr5:132316836	A	C	rs111547866	chr5:131564501	chr5:132228808	C	T	1	0.80206	0.9403	Percent-splice-in	GO_0016570	BLUEPRINT	27863251	European	2016	T cells	Percent-splice-in	ENSG00000197536.6.5_131785382	0.3581	0.1073	0.0008481	+	169	1	-	BLUEPRINT_PSI_EUR_2016
rs11950562	rs11950562	chr5:131652529	chr5:132316836	A	C	rs112688207	chr5:131564636	chr5:132228943	C	T	1	0.80206	0.9403	Percent-splice-in	GO_0016570	BLUEPRINT	27863251	European	2016	T cells	Percent-splice-in	ENSG00000197536.6.5_131785382	0.3581	0.1073	0.0008481	+	169	1	-	BLUEPRINT_PSI_EUR_2016
rs11950562	rs11950562	chr5:131652529	chr5:132316836	A	C	rs72793280	chr5:131562900	chr5:132227207	C	T	1	0.80914	0.94058	DNA methylation	GO_0006306	BLUEPRINT	27863251	European	2016	T cells	cg06968155	chr5:131705112	-0.3974	0.1191	0.0008494	-	132	1	-	BLUEPRINT_methQTL_EUR_2016
rs11950562	rs11950562	chr5:131652529	chr5:132316836	A	C	rs35260072	chr5:131630852	chr5:132295159	A	C	1	0.80461	1	DNA methylation	GO_0006306	BLUEPRINT	27863251	European	2016	Neutrophils	cg12558347	chr5:131724271	0.333	0.0998	0.0008507	+	197	1	-	BLUEPRINT_methQTL_EUR_2016
rs11950562	rs11950562	chr5:131652529	chr5:132316836	A	C	rs10058655	chr5:131570896	chr5:132235203	A	T	1	0.81268	0.94072	DNA methylation	GO_0006306	BLUEPRINT	27863251	European	2016	Neutrophils	cg18301423	chr5:131593218	-0.3325	0.0997	0.000856	-	197	1	-	BLUEPRINT_methQTL_EUR_2016
rs11950562	rs11950562	chr5:131652529	chr5:132316836	A	C	rs4705849	chr5:131559199	chr5:132223506	T	A	1	0.84148	0.93796	DNA methylation	GO_0006306	BLUEPRINT	27863251	European	2016	Neutrophils	cg21911579	chr5:131705225	-0.3318	0.0996	0.0008666	-	197	1	-	BLUEPRINT_methQTL_EUR_2016
rs11950562	rs11950562	chr5:131652529	chr5:132316836	A	C	rs1050152	chr5:131676320	chr5:132340627	C	T	1	0.80126	1	Histone modification	GO_0016570	BLUEPRINT	27863251	European	2016	T cells	H3K4me1	5:131428850:131442812	-0.4577	0.1375	0.0008689	-	104	1	-	BLUEPRINT_H3K4me1_EUR_2016
rs11950562	rs11950562	chr5:131652529	chr5:132316836	A	C	rs72793283	chr5:131566941	chr5:132231248	G	A	1	0.81268	0.94072	DNA methylation	GO_0006306	BLUEPRINT	27863251	European	2016	Monocytes	cg22638593	chr5:131593259	-0.3358	0.1009	0.0008761	-	196	1	-	BLUEPRINT_methQTL_EUR_2016
rs11950562	rs11950562	chr5:131652529	chr5:132316836	A	C	rs72793283	chr5:131566941	chr5:132231248	G	A	1	0.81268	0.94072	Percent-splice-in	GO_0016570	BLUEPRINT	27863251	European	2016	Neutrophils	Percent-splice-in	ENSG00000197208.5.1_131647853	0.3349	0.1007	0.0008826	+	192	1	-	BLUEPRINT_PSI_EUR_2016
rs11950562	rs11950562	chr5:131652529	chr5:132316836	A	C	rs4705926	chr5:131561758	chr5:132226065	C	T	1	0.84892	0.94209	DNA methylation	GO_0006306	BLUEPRINT	27863251	European	2016	Neutrophils	cg19734801	chr5:131281112	-0.3313	0.0996	0.0008844	-	197	1	-	BLUEPRINT_methQTL_EUR_2016
rs11950562	rs11950562	chr5:131652529	chr5:132316836	A	C	rs72793278	chr5:131561372	chr5:132225679	C	A	1	0.84148	0.93796	DNA methylation	GO_0006306	BLUEPRINT	27863251	European	2016	Neutrophils	cg19734801	chr5:131281112	-0.3313	0.0996	0.0008844	-	197	1	-	BLUEPRINT_methQTL_EUR_2016
rs11950562	rs11950562	chr5:131652529	chr5:132316836	A	C	rs4705849	chr5:131559199	chr5:132223506	T	A	1	0.84148	0.93796	DNA methylation	GO_0006306	BLUEPRINT	27863251	European	2016	Monocytes	cg06647332	chr5:131281008	-0.3316	0.0998	0.000892	-	196	1	-	BLUEPRINT_methQTL_EUR_2016
rs11950562	rs11950562	chr5:131652529	chr5:132316836	A	C	rs2089855	chr5:131573529	chr5:132237836	A	G	1	0.82002	0.94495	DNA methylation	GO_0006306	BLUEPRINT	27863251	European	2016	Neutrophils	cg18301423	chr5:131593218	-0.331	0.0997	0.0008982	-	197	1	-	BLUEPRINT_methQTL_EUR_2016
rs11950562	rs11950562	chr5:131652529	chr5:132316836	A	C	rs10058655	chr5:131570896	chr5:132235203	A	T	1	0.81268	0.94072	Percent-splice-in	GO_0016570	BLUEPRINT	27863251	European	2016	Neutrophils	Percent-splice-in	ENSG00000197208.5.1_131647853	0.3314	0.0998	0.0009015	+	192	1	-	BLUEPRINT_PSI_EUR_2016
rs11950562	rs11950562	chr5:131652529	chr5:132316836	A	C	rs72793280	chr5:131562900	chr5:132227207	C	T	1	0.80914	0.94058	DNA methylation	GO_0006306	BLUEPRINT	27863251	European	2016	Monocytes	cg06647332	chr5:131281008	-0.3347	0.1008	0.0009037	-	196	1	-	BLUEPRINT_methQTL_EUR_2016
rs11950562	rs11950562	chr5:131652529	chr5:132316836	A	C	rs2631367	chr5:131705458	chr5:132369766	G	C	1	0.97998	0.9959	DNA methylation	GO_0006306	BLUEPRINT	27863251	European	2016	T cells	cg24935185	chr5:130971560	0.3886	0.1171	0.0009047	+	132	1	-	BLUEPRINT_methQTL_EUR_2016
rs11950562	rs11950562	chr5:131652529	chr5:132316836	A	C	rs11950562	chr5:131652529	chr5:132316836	A	C	0	1	1	DNA methylation	GO_0006306	BLUEPRINT	27863251	European	2016	T cells	cg26708483	-	-0.3844	0.1158	0.0009063	-	132	1	-	BLUEPRINT_methQTL_EUR_2016
rs11950562	rs11950562	chr5:131652529	chr5:132316836	A	C	rs4705938	chr5:131694077	chr5:132358384	T	C	1	0.99596	1	DNA methylation	GO_0006306	BLUEPRINT	27863251	European	2016	T cells	cg26708483	-	-0.3844	0.1158	0.0009063	-	132	1	-	BLUEPRINT_methQTL_EUR_2016
rs11950562	rs11950562	chr5:131652529	chr5:132316836	A	C	rs10058074	chr5:131686146	chr5:132350453	G	A	1	0.97605	1	DNA methylation	GO_0006306	BLUEPRINT	27863251	European	2016	T cells	cg26708483	-	-0.3844	0.1158	0.0009063	-	132	1	-	BLUEPRINT_methQTL_EUR_2016
rs11950562	rs11950562	chr5:131652529	chr5:132316836	A	C	rs72793283	chr5:131566941	chr5:132231248	G	A	1	0.81268	0.94072	Histone modification	GO_0016570	BLUEPRINT	27863251	European	2016	Neutrophils	H3K4me1	5:131543147:131546416	-0.3545	0.1069	0.0009135	-	173	1	-	BLUEPRINT_H3K4me1_EUR_2016
rs11950562	rs11950562	chr5:131652529	chr5:132316836	A	C	rs17622208	chr5:131717050	chr5:132381358	G	A	1	0.99196	0.99597	DNA methylation	GO_0006306	BLUEPRINT	27863251	European	2016	T cells	cg19734801	chr5:131281112	-0.3773	0.1138	0.0009174	-	132	1	-	BLUEPRINT_methQTL_EUR_2016
rs11950562	rs11950562	chr5:131652529	chr5:132316836	A	C	rs10060615	chr5:131708877	chr5:132373185	T	C	1	0.97204	0.99592	DNA methylation	GO_0006306	BLUEPRINT	27863251	European	2016	T cells	cg19734801	chr5:131281112	-0.3773	0.1138	0.0009174	-	132	1	-	BLUEPRINT_methQTL_EUR_2016
rs11950562	rs11950562	chr5:131652529	chr5:132316836	A	C	rs17622208	chr5:131717050	chr5:132381358	G	A	1	0.99196	0.99597	Histone modification	GO_0016570	BLUEPRINT	27863251	European	2016	Monocytes	H3K27ac	5:131642171:131666201	0.3547	0.107	0.0009184	+	162	1	-	BLUEPRINT_H3K27ac_EUR_2016
rs11950562	rs11950562	chr5:131652529	chr5:132316836	A	C	rs10060615	chr5:131708877	chr5:132373185	T	C	1	0.97204	0.99592	Histone modification	GO_0016570	BLUEPRINT	27863251	European	2016	Monocytes	H3K27ac	5:131642171:131666201	0.3547	0.107	0.0009184	+	162	1	-	BLUEPRINT_H3K27ac_EUR_2016
rs11950562	rs11950562	chr5:131652529	chr5:132316836	A	C	rs4705926	chr5:131561758	chr5:132226065	C	T	1	0.84892	0.94209	DNA methylation	GO_0006306	BLUEPRINT	27863251	European	2016	Monocytes	cg16419906	chr5:132167176	0.3307	0.0999	0.0009314	+	196	1	-	BLUEPRINT_methQTL_EUR_2016
rs11950562	rs11950562	chr5:131652529	chr5:132316836	A	C	rs72793278	chr5:131561372	chr5:132225679	C	A	1	0.84148	0.93796	DNA methylation	GO_0006306	BLUEPRINT	27863251	European	2016	Monocytes	cg16419906	chr5:132167176	0.3307	0.0999	0.0009314	+	196	1	-	BLUEPRINT_methQTL_EUR_2016
rs11950562	rs11950562	chr5:131652529	chr5:132316836	A	C	rs10058655	chr5:131570896	chr5:132235203	A	T	1	0.81268	0.94072	DNA methylation	GO_0006306	BLUEPRINT	27863251	European	2016	Monocytes	cg06647332	chr5:131281008	-0.3313	0.1001	0.0009326	-	196	1	-	BLUEPRINT_methQTL_EUR_2016
rs11950562	rs11950562	chr5:131652529	chr5:132316836	A	C	rs2631360	chr5:131707429	chr5:132371737	A	G	1	0.97603	0.9959	DNA methylation	GO_0006306	BLUEPRINT	27863251	European	2016	Neutrophils	cg09877947	chr5:131593287	-0.318	0.0961	0.000935	-	197	1	-	BLUEPRINT_methQTL_EUR_2016
rs11950562	rs11950562	chr5:131652529	chr5:132316836	A	C	rs200838	chr5:131710399	chr5:132374707	C	A	1	0.97603	0.9959	DNA methylation	GO_0006306	BLUEPRINT	27863251	European	2016	Neutrophils	cg09877947	chr5:131593287	-0.318	0.0961	0.000935	-	197	1	-	BLUEPRINT_methQTL_EUR_2016
rs11950562	rs11950562	chr5:131652529	chr5:132316836	A	C	rs56399423	chr5:131672657	chr5:132336964	T	C	1	0.80461	1	Histone modification	GO_0016570	BLUEPRINT	27863251	European	2016	T cells	H3K4me1	5:131428850:131442812	-0.4575	0.1382	0.0009353	-	104	1	-	BLUEPRINT_H3K4me1_EUR_2016
rs11950562	rs11950562	chr5:131652529	chr5:132316836	A	C	rs35388762	chr5:131565961	chr5:132230268	CT	C	1	0.81268	0.94072	DNA methylation	GO_0006306	BLUEPRINT	27863251	European	2016	T cells	cg11359771	chr5:131558794	-0.3964	0.1199	0.0009444	-	132	1	-	BLUEPRINT_methQTL_EUR_2016
rs11950562	rs11950562	chr5:131652529	chr5:132316836	A	C	rs11955347	chr5:131567924	chr5:132232231	G	A	1	0.81268	0.94072	DNA methylation	GO_0006306	BLUEPRINT	27863251	European	2016	T cells	cg11359771	chr5:131558794	-0.3964	0.1199	0.0009444	-	132	1	-	BLUEPRINT_methQTL_EUR_2016
rs11950562	rs11950562	chr5:131652529	chr5:132316836	A	C	rs111547866	chr5:131564501	chr5:132228808	C	T	1	0.80206	0.9403	DNA methylation	GO_0006306	BLUEPRINT	27863251	European	2016	T cells	cg11359771	chr5:131558794	-0.3964	0.1199	0.0009444	-	132	1	-	BLUEPRINT_methQTL_EUR_2016
rs11950562	rs11950562	chr5:131652529	chr5:132316836	A	C	rs112688207	chr5:131564636	chr5:132228943	C	T	1	0.80206	0.9403	DNA methylation	GO_0006306	BLUEPRINT	27863251	European	2016	T cells	cg11359771	chr5:131558794	-0.3964	0.1199	0.0009444	-	132	1	-	BLUEPRINT_methQTL_EUR_2016
rs11950562	rs11950562	chr5:131652529	chr5:132316836	A	C	rs11950562	chr5:131652529	chr5:132316836	A	C	0	1	1	Histone modification	GO_0016570	BLUEPRINT	27863251	European	2016	Monocytes	H3K4me1	5:131936084:131941584	-0.3463	0.1048	0.0009474	-	172	1	-	BLUEPRINT_H3K4me1_EUR_2016
rs11950562	rs11950562	chr5:131652529	chr5:132316836	A	C	rs4705938	chr5:131694077	chr5:132358384	T	C	1	0.99596	1	Histone modification	GO_0016570	BLUEPRINT	27863251	European	2016	Monocytes	H3K4me1	5:131936084:131941584	-0.3463	0.1048	0.0009474	-	172	1	-	BLUEPRINT_H3K4me1_EUR_2016
rs11950562	rs11950562	chr5:131652529	chr5:132316836	A	C	rs10058074	chr5:131686146	chr5:132350453	G	A	1	0.97605	1	Histone modification	GO_0016570	BLUEPRINT	27863251	European	2016	Monocytes	H3K4me1	5:131936084:131941584	-0.3463	0.1048	0.0009474	-	172	1	-	BLUEPRINT_H3K4me1_EUR_2016
rs11950562	rs11950562	chr5:131652529	chr5:132316836	A	C	rs2089855	chr5:131573529	chr5:132237836	A	G	1	0.82002	0.94495	DNA methylation	GO_0006306	BLUEPRINT	27863251	European	2016	Monocytes	cg19734801	chr5:131281112	-0.3289	0.0995	0.0009509	-	196	1	-	BLUEPRINT_methQTL_EUR_2016
rs11950562	rs11950562	chr5:131652529	chr5:132316836	A	C	rs4705926	chr5:131561758	chr5:132226065	C	T	1	0.84892	0.94209	DNA methylation	GO_0006306	BLUEPRINT	27863251	European	2016	Neutrophils	cg12558347	chr5:131724271	0.3315	0.1003	0.0009537	+	197	1	-	BLUEPRINT_methQTL_EUR_2016
rs11950562	rs11950562	chr5:131652529	chr5:132316836	A	C	rs72793278	chr5:131561372	chr5:132225679	C	A	1	0.84148	0.93796	DNA methylation	GO_0006306	BLUEPRINT	27863251	European	2016	Neutrophils	cg12558347	chr5:131724271	0.3315	0.1003	0.0009537	+	197	1	-	BLUEPRINT_methQTL_EUR_2016
rs11950562	rs11950562	chr5:131652529	chr5:132316836	A	C	rs2631360	chr5:131707429	chr5:132371737	A	G	1	0.97603	0.9959	DNA methylation	GO_0006306	BLUEPRINT	27863251	European	2016	Neutrophils	cg21911579	chr5:131705225	-0.3185	0.0964	0.0009568	-	197	1	-	BLUEPRINT_methQTL_EUR_2016
rs11950562	rs11950562	chr5:131652529	chr5:132316836	A	C	rs200838	chr5:131710399	chr5:132374707	C	A	1	0.97603	0.9959	DNA methylation	GO_0006306	BLUEPRINT	27863251	European	2016	Neutrophils	cg21911579	chr5:131705225	-0.3185	0.0964	0.0009568	-	197	1	-	BLUEPRINT_methQTL_EUR_2016
rs11950562	rs11950562	chr5:131652529	chr5:132316836	A	C	rs2631367	chr5:131705458	chr5:132369766	G	C	1	0.97998	0.9959	DNA methylation	GO_0006306	BLUEPRINT	27863251	European	2016	Neutrophils	cg09877947	chr5:131593287	-0.319	0.0966	0.0009585	-	197	1	-	BLUEPRINT_methQTL_EUR_2016
rs11950562	rs11950562	chr5:131652529	chr5:132316836	A	C	rs2631367	chr5:131705458	chr5:132369766	G	C	1	0.97998	0.9959	DNA methylation	GO_0006306	BLUEPRINT	27863251	European	2016	T cells	cg11427534	chr5:132155233	-0.3836	0.1162	0.0009601	-	132	1	-	BLUEPRINT_methQTL_EUR_2016
rs11950562	rs11950562	chr5:131652529	chr5:132316836	A	C	rs17622208	chr5:131717050	chr5:132381358	G	A	1	0.99196	0.99597	Histone modification	GO_0016570	BLUEPRINT	27863251	European	2016	Neutrophils	H3K27ac	5:131346420:131349852	-0.3404	0.1033	0.0009873	-	174	1	-	BLUEPRINT_H3K27ac_EUR_2016
rs11950562	rs11950562	chr5:131652529	chr5:132316836	A	C	rs10060615	chr5:131708877	chr5:132373185	T	C	1	0.97204	0.99592	Histone modification	GO_0016570	BLUEPRINT	27863251	European	2016	Neutrophils	H3K27ac	5:131346420:131349852	-0.3404	0.1033	0.0009873	-	174	1	-	BLUEPRINT_H3K27ac_EUR_2016
a1 = effect allele; a2 = other allele; efo = Experimental Factor Ontology term; n = sample size; p = p-value; pmid = PubMed ID; se = standard error; snp = single nucleotide polymorphism. P-values represent the strength of evidence of association between each SNP and trait within the PhenoScanner database, where associations meeting threshold of p<1e-04 coloured in yellow.

### Sheet: S26
Supplementary Table S26. Results from the search of the SNP associated with tyrosine and diseases and traits in PhenoScanner
snp	ref_rsid	ref_hg19_coordinates	ref_hg38_coordinates	ref_a1	ref_a2	rsid	hg19_coordinates	hg38_coordinates	a1	a2	proxy	r2	dprime	trait	efo	study	pmid	ancestry	year	beta	se	p	direction	n	n_cases	n_controls	n_studies	unit	dataset
rs9400467	rs9400467	chr6:111424015	chr6:111102812	C	T	rs9400467	chr6:111424015	chr6:111102812	C	T	0	1	1	Blood metabolite levels	EFO_0005664	Shin SY	24816252	European	2014	-0.012	0.001603	7e-14	-	-	-	-	-	unit decrease	NHGRI-EBI_GWAS_Catalog
rs9400467	rs9400467	chr6:111424015	chr6:111102812	C	T	rs9400467	chr6:111424015	chr6:111102812	C	T	0	1	1	Amino acid levels	EFO_0005664;EFO_0005134	Draisma H	26068415	European	2015	-0.0297	0.004669	2e-10	-	-	-	-	-	unit decrease	NHGRI-EBI_GWAS_Catalog
rs9400467	rs9400467	chr6:111424015	chr6:111102812	C	T	rs241768	chr6:111492119	chr6:111170916	T	C	1	0.87994	0.97744	Mean corpuscular hemoglobin	EFO_0004586	Astle W	27863252	European	2016	0.02109	0.003935	8.347e-08	+	173480	0	173480	2	IVNT	Astle-W_Blood-Cell-Traits_EUR_2016
rs9400467	rs9400467	chr6:111424015	chr6:111102812	C	T	rs1216018	chr6:111503287	chr6:111182084	C	T	1	0.89675	0.99544	Mean corpuscular hemoglobin	EFO_0004586	Astle W	27863252	European	2016	0.02099	0.003929	9.233e-08	+	173480	0	173480	2	IVNT	Astle-W_Blood-Cell-Traits_EUR_2016
rs9400467	rs9400467	chr6:111424015	chr6:111102812	C	T	rs1216019	chr6:111503194	chr6:111181991	T	C	1	0.89675	0.99544	Mean corpuscular hemoglobin	EFO_0004586	Astle W	27863252	European	2016	0.02079	0.003932	1.242e-07	+	173480	0	173480	2	IVNT	Astle-W_Blood-Cell-Traits_EUR_2016
rs9400467	rs9400467	chr6:111424015	chr6:111102812	C	T	rs9400467	chr6:111424015	chr6:111102812	C	T	0	1	1	Mean corpuscular hemoglobin	EFO_0004586	Astle W	27863252	European	2016	0.02062	0.003919	1.434e-07	+	173480	0	173480	2	IVNT	Astle-W_Blood-Cell-Traits_EUR_2016
rs9400467	rs9400467	chr6:111424015	chr6:111102812	C	T	rs6938986	chr6:111436452	chr6:111115249	C	T	1	0.99146	0.99572	Mean corpuscular hemoglobin	EFO_0004586	Astle W	27863252	European	2016	0.02021	0.003907	2.31e-07	+	173480	0	173480	2	IVNT	Astle-W_Blood-Cell-Traits_EUR_2016
rs9400467	rs9400467	chr6:111424015	chr6:111102812	C	T	rs241768	chr6:111492119	chr6:111170916	T	C	1	0.87994	0.97744	Mean corpuscular volume	EFO_0004586	Astle W	27863252	European	2016	0.01945	0.003923	7.16e-07	+	173480	0	173480	2	IVNT	Astle-W_Blood-Cell-Traits_EUR_2016
rs9400467	rs9400467	chr6:111424015	chr6:111102812	C	T	rs1216018	chr6:111503287	chr6:111182084	C	T	1	0.89675	0.99544	Mean corpuscular volume	EFO_0004586	Astle W	27863252	European	2016	0.01931	0.003917	8.224e-07	+	173480	0	173480	2	IVNT	Astle-W_Blood-Cell-Traits_EUR_2016
rs9400467	rs9400467	chr6:111424015	chr6:111102812	C	T	rs1216019	chr6:111503194	chr6:111181991	T	C	1	0.89675	0.99544	Mean corpuscular volume	EFO_0004586	Astle W	27863252	European	2016	0.01913	0.00392	1.056e-06	+	173480	0	173480	2	IVNT	Astle-W_Blood-Cell-Traits_EUR_2016
rs9400467	rs9400467	chr6:111424015	chr6:111102812	C	T	rs9400467	chr6:111424015	chr6:111102812	C	T	0	1	1	Mean corpuscular volume	EFO_0004586	Astle W	27863252	European	2016	0.01892	0.003907	1.28e-06	+	173480	0	173480	2	IVNT	Astle-W_Blood-Cell-Traits_EUR_2016
rs9400467	rs9400467	chr6:111424015	chr6:111102812	C	T	rs1216019	chr6:111503194	chr6:111181991	T	C	1	0.89675	0.99544	Schizophrenia	EFO_0000692	PGC	25056061	Mixed	2014	0.0551	0.0116	2.247e-06	+	82315	35476	46839	49	log OR	PGC_Schizophrenia_Mixed_2014
rs9400467	rs9400467	chr6:111424015	chr6:111102812	C	T	rs1216018	chr6:111503287	chr6:111182084	C	T	1	0.89675	0.99544	Schizophrenia	EFO_0000692	PGC	25056061	Mixed	2014	0.0547	0.0116	2.408e-06	+	82315	35476	46839	49	log OR	PGC_Schizophrenia_Mixed_2014
rs9400467	rs9400467	chr6:111424015	chr6:111102812	C	T	rs6938986	chr6:111436452	chr6:111115249	C	T	1	0.99146	0.99572	Mean corpuscular volume	EFO_0004586	Astle W	27863252	European	2016	0.0183	0.003895	2.621e-06	+	173480	0	173480	2	IVNT	Astle-W_Blood-Cell-Traits_EUR_2016
rs9400467	rs9400467	chr6:111424015	chr6:111102812	C	T	rs241768	chr6:111492119	chr6:111170916	T	C	1	0.87994	0.97744	Schizophrenia	EFO_0000692	PGC	25056061	Mixed	2014	0.0522	0.0116	6.7e-06	+	82315	35476	46839	49	log OR	PGC_Schizophrenia_Mixed_2014
rs9400467	rs9400467	chr6:111424015	chr6:111102812	C	T	rs9400467	chr6:111424015	chr6:111102812	C	T	0	1	1	Schizophrenia	EFO_0000692	PGC	25056061	Mixed	2014	0.0516	0.0115	6.877e-06	+	82315	35476	46839	49	log OR	PGC_Schizophrenia_Mixed_2014
rs9400467	rs9400467	chr6:111424015	chr6:111102812	C	T	rs6938986	chr6:111436452	chr6:111115249	C	T	1	0.99146	0.99572	Schizophrenia	EFO_0000692	PGC	25056061	Mixed	2014	0.0515	0.0115	7.383e-06	+	82315	35476	46839	49	log OR	PGC_Schizophrenia_Mixed_2014
rs9400467	rs9400467	chr6:111424015	chr6:111102812	C	T	rs241768	chr6:111492119	chr6:111170916	T	C	1	0.87994	0.97744	Age at menopause	EFO_0004704;EFO_0004703	ReproGen	26414677	European	2015	0.09	0.02	8.3e-05	+	69360	0	69360	33	years	ReproGen_Age-at-Menopause_EUR_2015
rs9400467	rs9400467	chr6:111424015	chr6:111102812	C	T	rs241768	chr6:111492119	chr6:111170916	T	C	1	0.87994	0.97744	Self-reported abdominal hernia	-	Neale B	UKBB	European	2017	0.0002669	6.879e-05	0.0001046	+	337159	216	336943	1	risk diff	Neale-B_UKBB_EUR_2017
rs9400467	rs9400467	chr6:111424015	chr6:111102812	C	T	rs1216019	chr6:111503194	chr6:111181991	T	C	1	0.89675	0.99544	Self-reported abdominal hernia	-	Neale B	UKBB	European	2017	0.0002663	6.874e-05	0.000107	+	337159	216	336943	1	risk diff	Neale-B_UKBB_EUR_2017
rs9400467	rs9400467	chr6:111424015	chr6:111102812	C	T	rs1216018	chr6:111503287	chr6:111182084	C	T	1	0.89675	0.99544	Self-reported abdominal hernia	-	Neale B	UKBB	European	2017	0.0002663	6.874e-05	0.000107	+	337159	216	336943	1	risk diff	Neale-B_UKBB_EUR_2017
rs9400467	rs9400467	chr6:111424015	chr6:111102812	C	T	rs6938986	chr6:111436452	chr6:111115249	C	T	1	0.99146	0.99572	Self-reported abdominal hernia	-	Neale B	UKBB	European	2017	0.0002595	6.841e-05	0.0001481	+	337159	216	336943	1	risk diff	Neale-B_UKBB_EUR_2017
rs9400467	rs9400467	chr6:111424015	chr6:111102812	C	T	rs9400467	chr6:111424015	chr6:111102812	C	T	0	1	1	Self-reported abdominal hernia	-	Neale B	UKBB	European	2017	0.0002625	6.917e-05	0.0001482	+	337159	216	336943	1	risk diff	Neale-B_UKBB_EUR_2017
rs9400467	rs9400467	chr6:111424015	chr6:111102812	C	T	rs1216018	chr6:111503287	chr6:111182084	C	T	1	0.89675	0.99544	Self-reported rheumatoid arthritis	EFO_0000685	Neale B	UKBB	European	2017	0.0009872	0.0002841	0.0005099	+	337159	3730	333429	1	risk diff	Neale-B_UKBB_EUR_2017
rs9400467	rs9400467	chr6:111424015	chr6:111102812	C	T	rs1216019	chr6:111503194	chr6:111181991	T	C	1	0.89675	0.99544	Self-reported rheumatoid arthritis	EFO_0000685	Neale B	UKBB	European	2017	0.0009871	0.0002841	0.0005112	+	337159	3730	333429	1	risk diff	Neale-B_UKBB_EUR_2017
rs9400467	rs9400467	chr6:111424015	chr6:111102812	C	T	rs9400467	chr6:111424015	chr6:111102812	C	T	0	1	1	Treatment with kapake tablet	EFO_0007056	Neale B	UKBB	European	2017	0.0001576	4.565e-05	0.0005577	+	337159	94	337065	1	risk diff	Neale-B_UKBB_EUR_2017
rs9400467	rs9400467	chr6:111424015	chr6:111102812	C	T	rs241768	chr6:111492119	chr6:111170916	T	C	1	0.87994	0.97744	Self-reported rheumatoid arthritis	EFO_0000685	Neale B	UKBB	European	2017	0.0009725	0.0002843	0.0006238	+	337159	3730	333429	1	risk diff	Neale-B_UKBB_EUR_2017
rs9400467	rs9400467	chr6:111424015	chr6:111102812	C	T	rs9400467	chr6:111424015	chr6:111102812	C	T	0	1	1	Self-reported spine arthritis or spondylitis	EFO_0005856	Neale B	UKBB	European	2017	0.0008494	0.000254	0.0008263	+	337159	2937	334222	1	risk diff	Neale-B_UKBB_EUR_2017
rs9400467	rs9400467	chr6:111424015	chr6:111102812	C	T	rs1216018	chr6:111503287	chr6:111182084	C	T	1	0.89675	0.99544	Other symptoms and signs involving cognitive functions and awareness	-	Neale B	UKBB	European	2017	-0.0003209	9.65e-05	0.0008826	-	337199	426	336773	1	risk diff	Neale-B_UKBB_EUR_2017
rs9400467	rs9400467	chr6:111424015	chr6:111102812	C	T	rs241768	chr6:111492119	chr6:111170916	T	C	1	0.87994	0.97744	Other symptoms and signs involving cognitive functions and awareness	-	Neale B	UKBB	European	2017	-0.0003199	9.658e-05	0.0009235	-	337199	426	336773	1	risk diff	Neale-B_UKBB_EUR_2017
rs9400467	rs9400467	chr6:111424015	chr6:111102812	C	T	rs9400467	chr6:111424015	chr6:111102812	C	T	0	1	1	Self-reported rheumatoid arthritis	EFO_0000685	Neale B	UKBB	European	2017	0.0009427	0.0002858	0.0009737	+	337159	3730	333429	1	risk diff	Neale-B_UKBB_EUR_2017
rs9400467	rs9400467	chr6:111424015	chr6:111102812	C	T	rs9400467	chr6:111424015	chr6:111102812	C	T	0	1	1	Age at menopause	EFO_0004704;EFO_0004703	ReproGen	26414677	European	2015	0.07	0.02	0.00099	+	69360	0	69360	33	years	ReproGen_Age-at-Menopause_EUR_2015
rs9400467	rs9400467	chr6:111424015	chr6:111102812	C	T	rs6938986	chr6:111436452	chr6:111115249	C	T	1	0.99146	0.99572	Treatment with kapake tablet	EFO_0007056	Neale B	UKBB	European	2017	0.0001485	4.514e-05	0.0009994	+	337159	94	337065	1	risk diff	Neale-B_UKBB_EUR_2017
a1 = effect allele; a2 = other allele; efo = Experimental Factor Ontology term; n = sample size; p = p-value; pmid = PubMed ID; se = standard error; snp = single nucleotide polymorphism. P-values represent the strength of evidence of association between each SNP and trait within the PhenoScanner database, where associations meeting threshold of p<1e-04 coloured in yellow.

### Sheet: S27
Supplementary Table S27. Results from the search of the SNP associated with tyrosine and gene expression in PhenoScanner
snp	ref_rsid	ref_hg19_coordinates	ref_hg38_coordinates	ref_a1	ref_a2	rsid	hg19_coordinates	hg38_coordinates	a1	a2	proxy	r2	dprime	trait	efo	study	pmid	ancestry	year	tissue	exp_gene	exp_ensembl	probe	beta	se	p	direction	n	n_studies	unit	dataset
rs9400467	rs9400467	chr6:111424015	chr6:111102812	C	T	rs9400467	chr6:111424015	chr6:111102812	C	T	0	1	1	Gene expression	NCIT_C16608	eQTLGen	eQTLGen	European	2018	Whole blood	TRAF3IP2	ENSG00000056972	-	NA	NA	1.22e-14	-	31684	37	-	eQTLGen_eQTL_EUR_2018
rs9400467	rs9400467	chr6:111424015	chr6:111102812	C	T	rs6938986	chr6:111436452	chr6:111115249	C	T	1	0.99146	0.99572	Gene expression	NCIT_C16608	eQTLGen	eQTLGen	European	2018	Whole blood	TRAF3IP2	ENSG00000056972	-	NA	NA	2.17e-14	-	31569	36	-	eQTLGen_eQTL_EUR_2018
rs9400467	rs9400467	chr6:111424015	chr6:111102812	C	T	rs1216019	chr6:111503194	chr6:111181991	T	C	1	0.89675	0.99544	Gene expression	NCIT_C16608	eQTLGen	eQTLGen	European	2018	Whole blood	TRAF3IP2	ENSG00000056972	-	NA	NA	2.73e-13	-	30389	33	-	eQTLGen_eQTL_EUR_2018
rs9400467	rs9400467	chr6:111424015	chr6:111102812	C	T	rs1216019	chr6:111503194	chr6:111181991	T	C	1	0.89675	0.99544	Gene expression	NCIT_C16608	eQTLGen	eQTLGen	European	2018	Whole blood	C6orf3	ENSG00000255389	-	NA	NA	1.01e-10	-	5164	12	-	eQTLGen_eQTL_EUR_2018
rs9400467	rs9400467	chr6:111424015	chr6:111102812	C	T	rs241768	chr6:111492119	chr6:111170916	T	C	1	0.87994	0.97744	Gene expression	NCIT_C16608	eQTLGen	eQTLGen	European	2018	Whole blood	C6orf3	ENSG00000255389	-	NA	NA	2.36e-10	-	5501	13	-	eQTLGen_eQTL_EUR_2018
rs9400467	rs9400467	chr6:111424015	chr6:111102812	C	T	rs241768	chr6:111492119	chr6:111170916	T	C	1	0.87994	0.97744	Gene expression	NCIT_C16608	eQTLGen	eQTLGen	European	2018	Whole blood	TRAF3IP2	ENSG00000056972	-	NA	NA	3.02e-10	-	31568	36	-	eQTLGen_eQTL_EUR_2018
rs9400467	rs9400467	chr6:111424015	chr6:111102812	C	T	rs1216018	chr6:111503287	chr6:111182084	C	T	1	0.89675	0.99544	Gene expression	NCIT_C16608	eQTLGen	eQTLGen	European	2018	Whole blood	TRAF3IP2	ENSG00000056972	-	NA	NA	5.17e-10	-	31563	36	-	eQTLGen_eQTL_EUR_2018
rs9400467	rs9400467	chr6:111424015	chr6:111102812	C	T	rs1216018	chr6:111503287	chr6:111182084	C	T	1	0.89675	0.99544	Gene expression	NCIT_C16608	eQTLGen	eQTLGen	European	2018	Whole blood	C6orf3	ENSG00000255389	-	NA	NA	1.16e-09	-	5496	13	-	eQTLGen_eQTL_EUR_2018
rs9400467	rs9400467	chr6:111424015	chr6:111102812	C	T	rs9400467	chr6:111424015	chr6:111102812	C	T	0	1	1	Gene expression	NCIT_C16608	eQTLGen	eQTLGen	European	2018	Whole blood	C6orf3	ENSG00000255389	-	NA	NA	2.99e-08	-	5502	13	-	eQTLGen_eQTL_EUR_2018
rs9400467	rs9400467	chr6:111424015	chr6:111102812	C	T	rs6938986	chr6:111436452	chr6:111115249	C	T	1	0.99146	0.99572	Gene expression	NCIT_C16608	eQTLGen	eQTLGen	European	2018	Whole blood	C6orf3	ENSG00000255389	-	NA	NA	3.85e-08	-	5502	13	-	eQTLGen_eQTL_EUR_2018
rs9400467	rs9400467	chr6:111424015	chr6:111102812	C	T	rs9400467	chr6:111424015	chr6:111102812	C	T	0	1	1	Gene expression	NCIT_C16608	Joehanes R	28122634	Mixed	2017	Whole blood	KIAA1919	-	2921456	0.0184	0.00343	8.606e-08	+	5257	1	-	Joehanes-R_eQTL_EUR_2017
rs9400467	rs9400467	chr6:111424015	chr6:111102812	C	T	rs6938986	chr6:111436452	chr6:111115249	C	T	1	0.99146	0.99572	Gene expression	NCIT_C16608	Joehanes R	28122634	Mixed	2017	Whole blood	KIAA1919	-	2921456	0.0177	0.00339	1.796e-07	+	5257	1	-	Joehanes-R_eQTL_EUR_2017
rs9400467	rs9400467	chr6:111424015	chr6:111102812	C	T	rs6938986	chr6:111436452	chr6:111115249	C	T	1	0.99146	0.99572	Gene expression	NCIT_C16608	Joehanes R	28122634	Mixed	2017	Whole blood	TRAF3IP2	-	2969810	-0.0144	0.00278	2.415e-07	-	5257	1	-	Joehanes-R_eQTL_EUR_2017
rs9400467	rs9400467	chr6:111424015	chr6:111102812	C	T	rs9400467	chr6:111424015	chr6:111102812	C	T	0	1	1	Gene expression	NCIT_C16608	Joehanes R	28122634	Mixed	2017	Whole blood	TRAF3IP2	-	2969810	-0.0145	0.00281	2.553e-07	-	5257	1	-	Joehanes-R_eQTL_EUR_2017
rs9400467	rs9400467	chr6:111424015	chr6:111102812	C	T	rs1216018	chr6:111503287	chr6:111182084	C	T	1	0.89675	0.99544	Gene expression	NCIT_C16608	Joehanes R	28122634	Mixed	2017	Whole blood	TRAF3IP2	-	2969810	-0.0133	0.00273	1.158e-06	-	5257	1	-	Joehanes-R_eQTL_EUR_2017
rs9400467	rs9400467	chr6:111424015	chr6:111102812	C	T	rs1216019	chr6:111503194	chr6:111181991	T	C	1	0.89675	0.99544	Gene expression	NCIT_C16608	Joehanes R	28122634	Mixed	2017	Whole blood	TRAF3IP2	-	2969810	-0.0137	0.00283	1.312e-06	-	5257	1	-	Joehanes-R_eQTL_EUR_2017
rs9400467	rs9400467	chr6:111424015	chr6:111102812	C	T	rs241768	chr6:111492119	chr6:111170916	T	C	1	0.87994	0.97744	Gene expression	NCIT_C16608	Joehanes R	28122634	Mixed	2017	Whole blood	TRAF3IP2	-	2969810	-0.013	0.00271	1.718e-06	-	5257	1	-	Joehanes-R_eQTL_EUR_2017
rs9400467	rs9400467	chr6:111424015	chr6:111102812	C	T	rs241768	chr6:111492119	chr6:111170916	T	C	1	0.87994	0.97744	Gene expression	NCIT_C16608	GTEx	25954001	Unspecified	2015	Artery tibial	REV3L	ENSG00000009413.11	-	0.1524	0.03317	6.197e-06	+	388	1	-	GTEx-V7_eQTL_EUR_2017
rs9400467	rs9400467	chr6:111424015	chr6:111102812	C	T	rs1216018	chr6:111503287	chr6:111182084	C	T	1	0.89675	0.99544	Gene expression	NCIT_C16608	GTEx	25954001	Unspecified	2015	Artery tibial	REV3L	ENSG00000009413.11	-	0.1553	0.03387	6.531e-06	+	388	1	-	GTEx-V7_eQTL_EUR_2017
rs9400467	rs9400467	chr6:111424015	chr6:111102812	C	T	rs9400467	chr6:111424015	chr6:111102812	C	T	0	1	1	Gene expression	NCIT_C16608	GTEx	25954001	Unspecified	2015	Artery tibial	REV3L	ENSG00000009413.11	-	0.1449	0.03364	2.198e-05	+	388	1	-	GTEx-V7_eQTL_EUR_2017
rs9400467	rs9400467	chr6:111424015	chr6:111102812	C	T	rs1216019	chr6:111503194	chr6:111181991	T	C	1	0.89675	0.99544	Gene expression	NCIT_C16608	eQTLGen	eQTLGen	European	2018	Whole blood	RPF2	ENSG00000197498	-	NA	NA	2.79e-05	+	30389	33	-	eQTLGen_eQTL_EUR_2018
rs9400467	rs9400467	chr6:111424015	chr6:111102812	C	T	rs6938986	chr6:111436452	chr6:111115249	C	T	1	0.99146	0.99572	Gene expression	NCIT_C16608	GTEx	25954001	Unspecified	2015	Brain cerebellum	KIAA1919	ENSG00000173214.5	-	-0.3444	0.07974	3.301e-05	-	154	1	-	GTEx-V7_eQTL_EUR_2017
rs9400467	rs9400467	chr6:111424015	chr6:111102812	C	T	rs6938986	chr6:111436452	chr6:111115249	C	T	1	0.99146	0.99572	Gene expression	NCIT_C16608	GTEx	25954001	Unspecified	2015	Artery tibial	REV3L	ENSG00000009413.11	-	0.1394	0.03354	4.142e-05	+	388	1	-	GTEx-V7_eQTL_EUR_2017
rs9400467	rs9400467	chr6:111424015	chr6:111102812	C	T	rs9400467	chr6:111424015	chr6:111102812	C	T	0	1	1	Gene expression	NCIT_C16608	Joehanes R	28122634	Mixed	2017	Whole blood	REV3L	-	2969677	0.0085	0.00209	4.697e-05	+	5257	1	-	Joehanes-R_eQTL_EUR_2017
rs9400467	rs9400467	chr6:111424015	chr6:111102812	C	T	rs6938986	chr6:111436452	chr6:111115249	C	T	1	0.99146	0.99572	Gene expression	NCIT_C16608	Joehanes R	28122634	Mixed	2017	Whole blood	REV3L	-	2969677	0.0084	0.00207	4.831e-05	+	5257	1	-	Joehanes-R_eQTL_EUR_2017
rs9400467	rs9400467	chr6:111424015	chr6:111102812	C	T	rs241768	chr6:111492119	chr6:111170916	T	C	1	0.87994	0.97744	Gene expression	NCIT_C16608	eQTLGen	eQTLGen	European	2018	Whole blood	FYN	ENSG00000010810	-	NA	NA	4.94e-05	-	31568	36	-	eQTLGen_eQTL_EUR_2018
rs9400467	rs9400467	chr6:111424015	chr6:111102812	C	T	rs1216019	chr6:111503194	chr6:111181991	T	C	1	0.89675	0.99544	Gene expression	NCIT_C16608	Joehanes R	28122634	Mixed	2017	Whole blood	ATP6V1C2	-	2469575	-0.0163	0.00401	4.942e-05	-	5257	1	-	Joehanes-R_eQTL_EUR_2017
rs9400467	rs9400467	chr6:111424015	chr6:111102812	C	T	rs6938986	chr6:111436452	chr6:111115249	C	T	1	0.99146	0.99572	Gene expression	NCIT_C16608	GTEx	25954001	Unspecified	2015	Artery tibial	TRAF3IP2	ENSG00000056972.14	-	0.154	0.0375	5.478e-05	+	285	1	-	GTEx-V6p_eQTL_EUR_2016
rs9400467	rs9400467	chr6:111424015	chr6:111102812	C	T	rs9400467	chr6:111424015	chr6:111102812	C	T	0	1	1	Gene expression	NCIT_C16608	GTEx	25954001	Unspecified	2015	Artery tibial	TRAF3IP2	ENSG00000056972.14	-	0.1539	0.03749	5.517e-05	+	285	1	-	GTEx-V6p_eQTL_EUR_2016
rs9400467	rs9400467	chr6:111424015	chr6:111102812	C	T	rs241768	chr6:111492119	chr6:111170916	T	C	1	0.87994	0.97744	Gene expression	NCIT_C16608	eQTLGen	eQTLGen	European	2018	Whole blood	DDO	ENSG00000203797	-	NA	NA	6.03e-05	-	26493	35	-	eQTLGen_eQTL_EUR_2018
rs9400467	rs9400467	chr6:111424015	chr6:111102812	C	T	rs9400467	chr6:111424015	chr6:111102812	C	T	0	1	1	Gene expression	NCIT_C16608	Fairfax B	22446964	European	2012	B cells	TRAF3IP2	-	-	NA	NA	6.83e-05	NA	288	1	-	eQTL_2017
rs9400467	rs9400467	chr6:111424015	chr6:111102812	C	T	rs241768	chr6:111492119	chr6:111170916	T	C	1	0.87994	0.97744	Gene expression	NCIT_C16608	eQTLGen	eQTLGen	European	2018	Whole blood	RPF2	ENSG00000197498	-	NA	NA	6.86e-05	+	31568	36	-	eQTLGen_eQTL_EUR_2018
rs9400467	rs9400467	chr6:111424015	chr6:111102812	C	T	rs1216018	chr6:111503287	chr6:111182084	C	T	1	0.89675	0.99544	Gene expression	NCIT_C16608	Joehanes R	28122634	Mixed	2017	Whole blood	ATP6V1C2	-	2469575	-0.0154	0.00387	7.114e-05	-	5257	1	-	Joehanes-R_eQTL_EUR_2017
rs9400467	rs9400467	chr6:111424015	chr6:111102812	C	T	rs1216019	chr6:111503194	chr6:111181991	T	C	1	0.89675	0.99544	Gene expression	NCIT_C16608	Joehanes R	28122634	Mixed	2017	Whole blood	KIAA1919	-	2921456	0.0137	0.00345	7.165e-05	+	5257	1	-	Joehanes-R_eQTL_EUR_2017
rs9400467	rs9400467	chr6:111424015	chr6:111102812	C	T	rs9400467	chr6:111424015	chr6:111102812	C	T	0	1	1	Gene expression	NCIT_C16608	eQTLGen	eQTLGen	European	2018	Whole blood	NFE2L3	ENSG00000050344	-	NA	NA	7.92e-05	-	14263	16	-	eQTLGen_eQTL_EUR_2018
rs9400467	rs9400467	chr6:111424015	chr6:111102812	C	T	rs1216018	chr6:111503287	chr6:111182084	C	T	1	0.89675	0.99544	Gene expression	NCIT_C16608	eQTLGen	eQTLGen	European	2018	Whole blood	DDO	ENSG00000203797	-	NA	NA	7.96e-05	-	26488	35	-	eQTLGen_eQTL_EUR_2018
rs9400467	rs9400467	chr6:111424015	chr6:111102812	C	T	rs6938986	chr6:111436452	chr6:111115249	C	T	1	0.99146	0.99572	Gene expression	NCIT_C16608	Joehanes R	28122634	Mixed	2017	Whole blood	ATP6V1C2	-	2469575	-0.0155	0.00395	8.706e-05	-	5257	1	-	Joehanes-R_eQTL_EUR_2017
rs9400467	rs9400467	chr6:111424015	chr6:111102812	C	T	rs9400467	chr6:111424015	chr6:111102812	C	T	0	1	1	Gene expression	NCIT_C16608	Joehanes R	28122634	Mixed	2017	Whole blood	ATP6V1C2	-	2469575	-0.0156	0.00398	9.036e-05	-	5257	1	-	Joehanes-R_eQTL_EUR_2017
rs9400467	rs9400467	chr6:111424015	chr6:111102812	C	T	rs241768	chr6:111492119	chr6:111170916	T	C	1	0.87994	0.97744	Gene expression	NCIT_C16608	GTEx	25954001	Unspecified	2015	Prostate	-	ENSG00000255389.1	-	-0.3248	0.08	9.209e-05	-	132	1	-	GTEx-V7_eQTL_EUR_2017
rs9400467	rs9400467	chr6:111424015	chr6:111102812	C	T	rs1216018	chr6:111503287	chr6:111182084	C	T	1	0.89675	0.99544	Gene expression	NCIT_C16608	Joehanes R	28122634	Mixed	2017	Whole blood	KIAA1919	-	2921456	0.013	0.00333	9.449e-05	+	5257	1	-	Joehanes-R_eQTL_EUR_2017
rs9400467	rs9400467	chr6:111424015	chr6:111102812	C	T	rs1216018	chr6:111503287	chr6:111182084	C	T	1	0.89675	0.99544	Gene expression	NCIT_C16608	eQTLGen	eQTLGen	European	2018	Whole blood	FYN	ENSG00000010810	-	NA	NA	0.0001	-	31563	36	-	eQTLGen_eQTL_EUR_2018
rs9400467	rs9400467	chr6:111424015	chr6:111102812	C	T	rs9400467	chr6:111424015	chr6:111102812	C	T	0	1	1	Gene expression	NCIT_C16608	Kabakchiev	23474282	Mixed	2013	Normal prepouch ileum	SLC16A10	-	-	NA	NA	0.0001084	NA	173	1	-	GRASP
rs9400467	rs9400467	chr6:111424015	chr6:111102812	C	T	rs9400467	chr6:111424015	chr6:111102812	C	T	0	1	1	Gene expression	NCIT_C16608	GTEx	25954001	Unspecified	2015	Brain cerebellum	KIAA1919	ENSG00000173214.5	-	-0.3275	0.0819	0.000112	-	154	1	-	GTEx-V7_eQTL_EUR_2017
rs9400467	rs9400467	chr6:111424015	chr6:111102812	C	T	rs9400467	chr6:111424015	chr6:111102812	C	T	0	1	1	Gene expression	NCIT_C16608	eQTLGen	eQTLGen	European	2018	Whole blood	RPF2	ENSG00000197498	-	NA	NA	0.00012	+	31684	37	-	eQTLGen_eQTL_EUR_2018
rs9400467	rs9400467	chr6:111424015	chr6:111102812	C	T	rs1216018	chr6:111503287	chr6:111182084	C	T	1	0.89675	0.99544	Gene expression	NCIT_C16608	eQTLGen	eQTLGen	European	2018	Whole blood	RPF2	ENSG00000197498	-	NA	NA	0.000127	+	31563	36	-	eQTLGen_eQTL_EUR_2018
rs9400467	rs9400467	chr6:111424015	chr6:111102812	C	T	rs6938986	chr6:111436452	chr6:111115249	C	T	1	0.99146	0.99572	Gene expression	NCIT_C16608	GTEx	25954001	Unspecified	2015	Artery tibial	TRAF3IP2	ENSG00000056972.14	-	0.1215	0.03138	0.000131	+	388	1	-	GTEx-V7_eQTL_EUR_2017
rs9400467	rs9400467	chr6:111424015	chr6:111102812	C	T	rs6938986	chr6:111436452	chr6:111115249	C	T	1	0.99146	0.99572	Gene expression	NCIT_C16608	eQTLGen	eQTLGen	European	2018	Whole blood	RPF2	ENSG00000197498	-	NA	NA	0.00014	+	31569	36	-	eQTLGen_eQTL_EUR_2018
rs9400467	rs9400467	chr6:111424015	chr6:111102812	C	T	rs6938986	chr6:111436452	chr6:111115249	C	T	1	0.99146	0.99572	Gene expression	NCIT_C16608	GTEx	25954001	Unspecified	2015	Spleen	-	ENSG00000271789.1	-	0.3036	0.07776	0.0001539	+	146	1	-	GTEx-V7_eQTL_EUR_2017
rs9400467	rs9400467	chr6:111424015	chr6:111102812	C	T	rs9400467	chr6:111424015	chr6:111102812	C	T	0	1	1	Gene expression	NCIT_C16608	GTEx	25954001	Unspecified	2015	Spleen	-	ENSG00000271789.1	-	0.3047	0.07826	0.000161	+	146	1	-	GTEx-V7_eQTL_EUR_2017
rs9400467	rs9400467	chr6:111424015	chr6:111102812	C	T	rs241768	chr6:111492119	chr6:111170916	T	C	1	0.87994	0.97744	Gene expression	NCIT_C16608	GTEx	25954001	Unspecified	2015	Stomach	CDC40	ENSG00000168438.10	-	-0.1856	0.04835	0.0001659	-	237	1	-	GTEx-V7_eQTL_EUR_2017
rs9400467	rs9400467	chr6:111424015	chr6:111102812	C	T	rs1216019	chr6:111503194	chr6:111181991	T	C	1	0.89675	0.99544	Gene expression	NCIT_C16608	eQTLGen	eQTLGen	European	2018	Whole blood	FYN	ENSG00000010810	-	NA	NA	0.000175	-	30389	33	-	eQTLGen_eQTL_EUR_2018
rs9400467	rs9400467	chr6:111424015	chr6:111102812	C	T	rs9400467	chr6:111424015	chr6:111102812	C	T	0	1	1	Gene expression	NCIT_C16608	eQTLGen	eQTLGen	European	2018	Whole blood	FAM168A	ENSG00000054965	-	NA	NA	0.000178	+	31256	33	-	eQTLGen_eQTL_EUR_2018
rs9400467	rs9400467	chr6:111424015	chr6:111102812	C	T	rs9400467	chr6:111424015	chr6:111102812	C	T	0	1	1	Gene expression	NCIT_C16608	GTEx	25954001	Unspecified	2015	Artery tibial	TRAF3IP2	ENSG00000056972.14	-	0.119	0.03158	0.0001952	+	388	1	-	GTEx-V7_eQTL_EUR_2017
rs9400467	rs9400467	chr6:111424015	chr6:111102812	C	T	rs6938986	chr6:111436452	chr6:111115249	C	T	1	0.99146	0.99572	Gene expression	NCIT_C16608	eQTLGen	eQTLGen	European	2018	Whole blood	FYN	ENSG00000010810	-	NA	NA	0.000213	-	31569	36	-	eQTLGen_eQTL_EUR_2018
rs9400467	rs9400467	chr6:111424015	chr6:111102812	C	T	rs1216018	chr6:111503287	chr6:111182084	C	T	1	0.89675	0.99544	Gene expression	NCIT_C16608	GTEx	25954001	Unspecified	2015	Artery tibial	TRAF3IP2	ENSG00000056972.14	-	0.1419	0.03784	0.0002202	+	285	1	-	GTEx-V6p_eQTL_EUR_2016
rs9400467	rs9400467	chr6:111424015	chr6:111102812	C	T	rs241768	chr6:111492119	chr6:111170916	T	C	1	0.87994	0.97744	Gene expression	NCIT_C16608	GTEx	25954001	Unspecified	2015	Brain cerebellum	KIAA1919	ENSG00000173214.5	-	-0.3205	0.08416	0.0002245	-	154	1	-	GTEx-V7_eQTL_EUR_2017
rs9400467	rs9400467	chr6:111424015	chr6:111102812	C	T	rs241768	chr6:111492119	chr6:111170916	T	C	1	0.87994	0.97744	Gene expression	NCIT_C16608	GTEx	25954001	Unspecified	2015	Artery tibial	TRAF3IP2	ENSG00000056972.14	-	0.14	0.0374	0.0002264	+	285	1	-	GTEx-V6p_eQTL_EUR_2016
rs9400467	rs9400467	chr6:111424015	chr6:111102812	C	T	rs1216019	chr6:111503194	chr6:111181991	T	C	1	0.89675	0.99544	Gene expression	NCIT_C16608	GTEx	25954001	Unspecified	2015	Brain cerebellum	-	ENSG00000230177.1	-	-0.3932	0.1023	0.0002396	-	103	1	-	GTEx-V6p_eQTL_EUR_2016
rs9400467	rs9400467	chr6:111424015	chr6:111102812	C	T	rs9400467	chr6:111424015	chr6:111102812	C	T	0	1	1	Gene expression	NCIT_C16608	GTEx	25954001	Unspecified	2015	Stomach	CDC40	ENSG00000168438.10	-	-0.1807	0.04856	0.000258	-	237	1	-	GTEx-V7_eQTL_EUR_2017
rs9400467	rs9400467	chr6:111424015	chr6:111102812	C	T	rs6938986	chr6:111436452	chr6:111115249	C	T	1	0.99146	0.99572	Gene expression	NCIT_C16608	GTEx	25954001	Unspecified	2015	Artery coronary	CDC40	ENSG00000168438.10	-	0.2638	0.07004	0.0002633	+	152	1	-	GTEx-V7_eQTL_EUR_2017
rs9400467	rs9400467	chr6:111424015	chr6:111102812	C	T	rs9400467	chr6:111424015	chr6:111102812	C	T	0	1	1	Gene expression	NCIT_C16608	eQTLGen	eQTLGen	European	2018	Whole blood	ARAP3	ENSG00000120318	-	NA	NA	0.000283	+	31684	37	-	eQTLGen_eQTL_EUR_2018
rs9400467	rs9400467	chr6:111424015	chr6:111102812	C	T	rs1216018	chr6:111503287	chr6:111182084	C	T	1	0.89675	0.99544	Gene expression	NCIT_C16608	GTEx	25954001	Unspecified	2015	Brain cerebellum	KIAA1919	ENSG00000173214.5	-	-0.3176	0.08492	0.0002864	-	154	1	-	GTEx-V7_eQTL_EUR_2017
rs9400467	rs9400467	chr6:111424015	chr6:111102812	C	T	rs9400467	chr6:111424015	chr6:111102812	C	T	0	1	1	Gene expression	NCIT_C16608	GTEx	25954001	Unspecified	2015	Artery coronary	CDC40	ENSG00000168438.10	-	0.2594	0.07039	0.0003495	+	152	1	-	GTEx-V7_eQTL_EUR_2017
rs9400467	rs9400467	chr6:111424015	chr6:111102812	C	T	rs9400467	chr6:111424015	chr6:111102812	C	T	0	1	1	Gene expression	NCIT_C16608	eQTLGen	eQTLGen	European	2018	Whole blood	APOBEC2	ENSG00000124701	-	NA	NA	0.000362	+	31684	37	-	eQTLGen_eQTL_EUR_2018
rs9400467	rs9400467	chr6:111424015	chr6:111102812	C	T	rs9400467	chr6:111424015	chr6:111102812	C	T	0	1	1	Gene expression	NCIT_C16608	eQTLGen	eQTLGen	European	2018	Whole blood	FYN	ENSG00000010810	-	NA	NA	0.000377	-	31684	37	-	eQTLGen_eQTL_EUR_2018
rs9400467	rs9400467	chr6:111424015	chr6:111102812	C	T	rs1216018	chr6:111503287	chr6:111182084	C	T	1	0.89675	0.99544	Gene expression	NCIT_C16608	GTEx	25954001	Unspecified	2015	Colon sigmoid	DDO	ENSG00000203797.5	-	-0.3144	0.08675	0.0003848	-	203	1	-	GTEx-V7_eQTL_EUR_2017
rs9400467	rs9400467	chr6:111424015	chr6:111102812	C	T	rs6938986	chr6:111436452	chr6:111115249	C	T	1	0.99146	0.99572	Gene expression	NCIT_C16608	GTEx	25954001	Unspecified	2015	Testis	-	ENSG00000271789.1	-	0.2968	0.08222	0.0003933	+	225	1	-	GTEx-V7_eQTL_EUR_2017
rs9400467	rs9400467	chr6:111424015	chr6:111102812	C	T	rs1216019	chr6:111503194	chr6:111181991	T	C	1	0.89675	0.99544	Gene expression	NCIT_C16608	GTEx	25954001	Unspecified	2015	Cells transformed fibroblasts	GSTM2P1	ENSG00000218803.1	-	-0.3182	0.08895	0.000423	-	272	1	-	GTEx-V6p_eQTL_EUR_2016
rs9400467	rs9400467	chr6:111424015	chr6:111102812	C	T	rs1216019	chr6:111503194	chr6:111181991	T	C	1	0.89675	0.99544	Gene expression	NCIT_C16608	GTEx	25954001	Unspecified	2015	Artery tibial	TRAF3IP2	ENSG00000056972.14	-	0.1344	0.03777	0.0004495	+	285	1	-	GTEx-V6p_eQTL_EUR_2016
rs9400467	rs9400467	chr6:111424015	chr6:111102812	C	T	rs9400467	chr6:111424015	chr6:111102812	C	T	0	1	1	Gene expression	NCIT_C16608	eQTLGen	eQTLGen	European	2018	Whole blood	RP11-44F21.5	ENSG00000260265	-	NA	NA	0.00045	+	7297	12	-	eQTLGen_eQTL_EUR_2018
rs9400467	rs9400467	chr6:111424015	chr6:111102812	C	T	rs9400467	chr6:111424015	chr6:111102812	C	T	0	1	1	Gene expression	NCIT_C16608	eQTLGen	eQTLGen	European	2018	Whole blood	AC008074.3	ENSG00000223935	-	NA	NA	0.000452	-	4994	12	-	eQTLGen_eQTL_EUR_2018
rs9400467	rs9400467	chr6:111424015	chr6:111102812	C	T	rs9400467	chr6:111424015	chr6:111102812	C	T	0	1	1	Gene expression	NCIT_C16608	eQTLGen	eQTLGen	European	2018	Whole blood	PRADC1P1	ENSG00000236165	-	NA	NA	0.000474	-	6598	10	-	eQTLGen_eQTL_EUR_2018
rs9400467	rs9400467	chr6:111424015	chr6:111102812	C	T	rs6938986	chr6:111436452	chr6:111115249	C	T	1	0.99146	0.99572	Gene expression	NCIT_C16608	GTEx	25954001	Unspecified	2015	Stomach	CDC40	ENSG00000168438.10	-	-0.1752	0.0493	0.0004751	-	237	1	-	GTEx-V7_eQTL_EUR_2017
rs9400467	rs9400467	chr6:111424015	chr6:111102812	C	T	rs1216018	chr6:111503287	chr6:111182084	C	T	1	0.89675	0.99544	Gene expression	NCIT_C16608	GTEx	25954001	Unspecified	2015	Spleen	-	ENSG00000271789.1	-	0.28	0.07801	0.0004756	+	146	1	-	GTEx-V7_eQTL_EUR_2017
rs9400467	rs9400467	chr6:111424015	chr6:111102812	C	T	rs9400467	chr6:111424015	chr6:111102812	C	T	0	1	1	Gene expression	NCIT_C16608	GTEx	25954001	Unspecified	2015	Stomach	CDC40	ENSG00000168438.10	-	-0.2372	0.06623	0.0004764	-	170	1	-	GTEx-V6p_eQTL_EUR_2016
rs9400467	rs9400467	chr6:111424015	chr6:111102812	C	T	rs6938986	chr6:111436452	chr6:111115249	C	T	1	0.99146	0.99572	Gene expression	NCIT_C16608	GTEx	25954001	Unspecified	2015	Stomach	CDC40	ENSG00000168438.10	-	-0.2372	0.06628	0.000483	-	170	1	-	GTEx-V6p_eQTL_EUR_2016
rs9400467	rs9400467	chr6:111424015	chr6:111102812	C	T	rs6938986	chr6:111436452	chr6:111115249	C	T	1	0.99146	0.99572	Gene expression	NCIT_C16608	GTEx	25954001	Unspecified	2015	Brain cerebellum	KIAA1919	ENSG00000173214.5	-	-0.4447	0.1225	0.0004916	-	103	1	-	GTEx-V6p_eQTL_EUR_2016
rs9400467	rs9400467	chr6:111424015	chr6:111102812	C	T	rs9400467	chr6:111424015	chr6:111102812	C	T	0	1	1	Gene expression	NCIT_C16608	GTEx	25954001	Unspecified	2015	Brain cerebellum	KIAA1919	ENSG00000173214.5	-	-0.4447	0.1225	0.000492	-	103	1	-	GTEx-V6p_eQTL_EUR_2016
rs9400467	rs9400467	chr6:111424015	chr6:111102812	C	T	rs9400467	chr6:111424015	chr6:111102812	C	T	0	1	1	Gene expression	NCIT_C16608	eQTLGen	eQTLGen	European	2018	Whole blood	DIXDC1	ENSG00000150764	-	NA	NA	0.000495	+	31684	37	-	eQTLGen_eQTL_EUR_2018
rs9400467	rs9400467	chr6:111424015	chr6:111102812	C	T	rs1216018	chr6:111503287	chr6:111182084	C	T	1	0.89675	0.99544	Gene expression	NCIT_C16608	GTEx	25954001	Unspecified	2015	Brain cerebellum	-	ENSG00000230177.1	-	-0.3762	0.1037	0.0004997	-	103	1	-	GTEx-V6p_eQTL_EUR_2016
rs9400467	rs9400467	chr6:111424015	chr6:111102812	C	T	rs9400467	chr6:111424015	chr6:111102812	C	T	0	1	1	Gene expression	NCIT_C16608	eQTLGen	eQTLGen	European	2018	Whole blood	EMC3	ENSG00000125037	-	NA	NA	0.000529	+	8269	14	-	eQTLGen_eQTL_EUR_2018
rs9400467	rs9400467	chr6:111424015	chr6:111102812	C	T	rs9400467	chr6:111424015	chr6:111102812	C	T	0	1	1	Gene expression	NCIT_C16608	eQTLGen	eQTLGen	European	2018	Whole blood	PHF14	ENSG00000106443	-	NA	NA	0.000551	+	31430	35	-	eQTLGen_eQTL_EUR_2018
rs9400467	rs9400467	chr6:111424015	chr6:111102812	C	T	rs9400467	chr6:111424015	chr6:111102812	C	T	0	1	1	Gene expression	NCIT_C16608	eQTLGen	eQTLGen	European	2018	Whole blood	CEACAM22P	ENSG00000230666	-	NA	NA	0.000554	-	25262	31	-	eQTLGen_eQTL_EUR_2018
rs9400467	rs9400467	chr6:111424015	chr6:111102812	C	T	rs1216018	chr6:111503287	chr6:111182084	C	T	1	0.89675	0.99544	Gene expression	NCIT_C16608	GTEx	25954001	Unspecified	2015	Cells transformed fibroblasts	GSTM2P1	ENSG00000218803.1	-	-0.315	0.09022	0.0005754	-	272	1	-	GTEx-V6p_eQTL_EUR_2016
rs9400467	rs9400467	chr6:111424015	chr6:111102812	C	T	rs9400467	chr6:111424015	chr6:111102812	C	T	0	1	1	Gene expression	NCIT_C16608	eQTLGen	eQTLGen	European	2018	Whole blood	GSTM5	ENSG00000134201	-	NA	NA	0.000582	+	25784	34	-	eQTLGen_eQTL_EUR_2018
rs9400467	rs9400467	chr6:111424015	chr6:111102812	C	T	rs9400467	chr6:111424015	chr6:111102812	C	T	0	1	1	Gene expression	NCIT_C16608	eQTLGen	eQTLGen	European	2018	Whole blood	SH3BP5-AS1	ENSG00000224660	-	NA	NA	0.000584	+	5502	13	-	eQTLGen_eQTL_EUR_2018
rs9400467	rs9400467	chr6:111424015	chr6:111102812	C	T	rs6938986	chr6:111436452	chr6:111115249	C	T	1	0.99146	0.99572	Gene expression	NCIT_C16608	GTEx	25954001	Unspecified	2015	Brain cerebellum	-	ENSG00000230177.1	-	-0.3582	0.1001	0.0005872	-	103	1	-	GTEx-V6p_eQTL_EUR_2016
rs9400467	rs9400467	chr6:111424015	chr6:111102812	C	T	rs9400467	chr6:111424015	chr6:111102812	C	T	0	1	1	Gene expression	NCIT_C16608	GTEx	25954001	Unspecified	2015	Brain cerebellum	-	ENSG00000230177.1	-	-0.3582	0.1001	0.0005874	-	103	1	-	GTEx-V6p_eQTL_EUR_2016
rs9400467	rs9400467	chr6:111424015	chr6:111102812	C	T	rs9400467	chr6:111424015	chr6:111102812	C	T	0	1	1	Gene expression	NCIT_C16608	GTEx	25954001	Unspecified	2015	Testis	-	ENSG00000271789.1	-	0.2856	0.08185	0.0006029	+	225	1	-	GTEx-V7_eQTL_EUR_2017
rs9400467	rs9400467	chr6:111424015	chr6:111102812	C	T	rs9400467	chr6:111424015	chr6:111102812	C	T	0	1	1	Gene expression	NCIT_C16608	eQTLGen	eQTLGen	European	2018	Whole blood	SNORD56	ENSG00000201151	-	NA	NA	0.000609	-	3831	9	-	eQTLGen_eQTL_EUR_2018
rs9400467	rs9400467	chr6:111424015	chr6:111102812	C	T	rs6938986	chr6:111436452	chr6:111115249	C	T	1	0.99146	0.99572	Gene expression	NCIT_C16608	eQTLGen	eQTLGen	European	2018	Whole blood	DDO	ENSG00000203797	-	NA	NA	0.000623	-	26494	35	-	eQTLGen_eQTL_EUR_2018
rs9400467	rs9400467	chr6:111424015	chr6:111102812	C	T	rs241768	chr6:111492119	chr6:111170916	T	C	1	0.87994	0.97744	Gene expression	NCIT_C16608	GTEx	25954001	Unspecified	2015	Testis	-	ENSG00000271789.1	-	0.2913	0.08371	0.0006233	+	225	1	-	GTEx-V7_eQTL_EUR_2017
rs9400467	rs9400467	chr6:111424015	chr6:111102812	C	T	rs241768	chr6:111492119	chr6:111170916	T	C	1	0.87994	0.97744	Gene expression	NCIT_C16608	GTEx	25954001	Unspecified	2015	Stomach	CDC40	ENSG00000168438.10	-	-0.2383	0.06803	0.0006283	-	170	1	-	GTEx-V6p_eQTL_EUR_2016
rs9400467	rs9400467	chr6:111424015	chr6:111102812	C	T	rs1216018	chr6:111503287	chr6:111182084	C	T	1	0.89675	0.99544	Gene expression	NCIT_C16608	GTEx	25954001	Unspecified	2015	Artery tibial	TRAF3IP2	ENSG00000056972.14	-	0.1104	0.03202	0.0006379	+	388	1	-	GTEx-V7_eQTL_EUR_2017
rs9400467	rs9400467	chr6:111424015	chr6:111102812	C	T	rs9400467	chr6:111424015	chr6:111102812	C	T	0	1	1	Gene expression	NCIT_C16608	eQTLGen	eQTLGen	European	2018	Whole blood	PDGFA	ENSG00000197461	-	NA	NA	0.000642	-	26395	35	-	eQTLGen_eQTL_EUR_2018
rs9400467	rs9400467	chr6:111424015	chr6:111102812	C	T	rs9400467	chr6:111424015	chr6:111102812	C	T	0	1	1	Gene expression	NCIT_C16608	eQTLGen	eQTLGen	European	2018	Whole blood	ZNF561	ENSG00000171469	-	NA	NA	0.000653	-	14263	16	-	eQTLGen_eQTL_EUR_2018
rs9400467	rs9400467	chr6:111424015	chr6:111102812	C	T	rs6938986	chr6:111436452	chr6:111115249	C	T	1	0.99146	0.99572	Gene expression	NCIT_C16608	eQTLGen	eQTLGen	European	2018	Whole blood	REV3L	ENSG00000009413	-	NA	NA	0.000668	+	31355	35	-	eQTLGen_eQTL_EUR_2018
rs9400467	rs9400467	chr6:111424015	chr6:111102812	C	T	rs9400467	chr6:111424015	chr6:111102812	C	T	0	1	1	Gene expression	NCIT_C16608	eQTLGen	eQTLGen	European	2018	Whole blood	RAD50	ENSG00000113522	-	NA	NA	0.000675	-	30935	36	-	eQTLGen_eQTL_EUR_2018
rs9400467	rs9400467	chr6:111424015	chr6:111102812	C	T	rs9400467	chr6:111424015	chr6:111102812	C	T	0	1	1	Gene expression	NCIT_C16608	eQTLGen	eQTLGen	European	2018	Whole blood	TCF19	ENSG00000137310	-	NA	NA	0.000675	-	14263	16	-	eQTLGen_eQTL_EUR_2018
rs9400467	rs9400467	chr6:111424015	chr6:111102812	C	T	rs9400467	chr6:111424015	chr6:111102812	C	T	0	1	1	Gene expression	NCIT_C16608	eQTLGen	eQTLGen	European	2018	Whole blood	LMLN	ENSG00000185621	-	NA	NA	0.000684	+	26609	36	-	eQTLGen_eQTL_EUR_2018
rs9400467	rs9400467	chr6:111424015	chr6:111102812	C	T	rs241768	chr6:111492119	chr6:111170916	T	C	1	0.87994	0.97744	Gene expression	NCIT_C16608	GTEx	25954001	Unspecified	2015	Artery coronary	CDC40	ENSG00000168438.10	-	0.2525	0.07257	0.000709	+	152	1	-	GTEx-V7_eQTL_EUR_2017
rs9400467	rs9400467	chr6:111424015	chr6:111102812	C	T	rs241768	chr6:111492119	chr6:111170916	T	C	1	0.87994	0.97744	Gene expression	NCIT_C16608	GTEx	25954001	Unspecified	2015	Artery tibial	TRAF3IP2	ENSG00000056972.14	-	0.1072	0.03137	0.0007113	+	388	1	-	GTEx-V7_eQTL_EUR_2017
rs9400467	rs9400467	chr6:111424015	chr6:111102812	C	T	rs9400467	chr6:111424015	chr6:111102812	C	T	0	1	1	Gene expression	NCIT_C16608	eQTLGen	eQTLGen	European	2018	Whole blood	OTUD6B	ENSG00000155100	-	NA	NA	0.000729	-	31470	36	-	eQTLGen_eQTL_EUR_2018
rs9400467	rs9400467	chr6:111424015	chr6:111102812	C	T	rs9400467	chr6:111424015	chr6:111102812	C	T	0	1	1	Gene expression	NCIT_C16608	GTEx	25954001	Unspecified	2015	Artery aorta	CDC40	ENSG00000168438.10	-	0.1733	0.05068	0.00075	+	267	1	-	GTEx-V7_eQTL_EUR_2017
rs9400467	rs9400467	chr6:111424015	chr6:111102812	C	T	rs9400467	chr6:111424015	chr6:111102812	C	T	0	1	1	Gene expression	NCIT_C16608	eQTLGen	eQTLGen	European	2018	Whole blood	REV3L	ENSG00000009413	-	NA	NA	0.000753	+	31470	36	-	eQTLGen_eQTL_EUR_2018
rs9400467	rs9400467	chr6:111424015	chr6:111102812	C	T	rs9400467	chr6:111424015	chr6:111102812	C	T	0	1	1	Gene expression	NCIT_C16608	eQTLGen	eQTLGen	European	2018	Whole blood	RASA4B	ENSG00000170667	-	NA	NA	0.000763	-	5502	13	-	eQTLGen_eQTL_EUR_2018
rs9400467	rs9400467	chr6:111424015	chr6:111102812	C	T	rs9400467	chr6:111424015	chr6:111102812	C	T	0	1	1	Gene expression	NCIT_C16608	eQTLGen	eQTLGen	European	2018	Whole blood	HMGA1P4	ENSG00000234705	-	NA	NA	0.000778	-	4339	10	-	eQTLGen_eQTL_EUR_2018
rs9400467	rs9400467	chr6:111424015	chr6:111102812	C	T	rs9400467	chr6:111424015	chr6:111102812	C	T	0	1	1	Gene expression	NCIT_C16608	eQTLGen	eQTLGen	European	2018	Whole blood	RELA	ENSG00000173039	-	NA	NA	0.000807	-	31684	37	-	eQTLGen_eQTL_EUR_2018
rs9400467	rs9400467	chr6:111424015	chr6:111102812	C	T	rs9400467	chr6:111424015	chr6:111102812	C	T	0	1	1	Gene expression	NCIT_C16608	Fehrmann	21829388	European	2011	Blood	KIAA1919	-	-	NA	NA	0.00081	NA	1469	1	-	GRASP
rs9400467	rs9400467	chr6:111424015	chr6:111102812	C	T	rs9400467	chr6:111424015	chr6:111102812	C	T	0	1	1	Gene expression	NCIT_C16608	eQTLGen	eQTLGen	European	2018	Whole blood	STARD9	ENSG00000159433	-	NA	NA	0.00081	+	26181	32	-	eQTLGen_eQTL_EUR_2018
rs9400467	rs9400467	chr6:111424015	chr6:111102812	C	T	rs241768	chr6:111492119	chr6:111170916	T	C	1	0.87994	0.97744	Gene expression	NCIT_C16608	GTEx	25954001	Unspecified	2015	Artery tibial	REV3L	ENSG00000009413.11	-	0.1517	0.04478	0.0008245	+	285	1	-	GTEx-V6p_eQTL_EUR_2016
rs9400467	rs9400467	chr6:111424015	chr6:111102812	C	T	rs1216019	chr6:111503194	chr6:111181991	T	C	1	0.89675	0.99544	Gene expression	NCIT_C16608	eQTLGen	eQTLGen	European	2018	Whole blood	DDO	ENSG00000203797	-	NA	NA	0.000826	-	25314	32	-	eQTLGen_eQTL_EUR_2018
rs9400467	rs9400467	chr6:111424015	chr6:111102812	C	T	rs9400467	chr6:111424015	chr6:111102812	C	T	0	1	1	Gene expression	NCIT_C16608	eQTLGen	eQTLGen	European	2018	Whole blood	GSTT1	ENSG00000184674	-	NA	NA	0.000844	-	26609	36	-	eQTLGen_eQTL_EUR_2018
rs9400467	rs9400467	chr6:111424015	chr6:111102812	C	T	rs9400467	chr6:111424015	chr6:111102812	C	T	0	1	1	Gene expression	NCIT_C16608	eQTLGen	eQTLGen	European	2018	Whole blood	JRKL	ENSG00000183340	-	NA	NA	0.000852	+	31470	36	-	eQTLGen_eQTL_EUR_2018
rs9400467	rs9400467	chr6:111424015	chr6:111102812	C	T	rs9400467	chr6:111424015	chr6:111102812	C	T	0	1	1	Gene expression	NCIT_C16608	eQTLGen	eQTLGen	European	2018	Whole blood	HS6ST1	ENSG00000136720	-	NA	NA	0.000863	-	9188	15	-	eQTLGen_eQTL_EUR_2018
rs9400467	rs9400467	chr6:111424015	chr6:111102812	C	T	rs1216018	chr6:111503287	chr6:111182084	C	T	1	0.89675	0.99544	Gene expression	NCIT_C16608	GTEx	25954001	Unspecified	2015	Cells transformed fibroblasts	REV3L	ENSG00000009413.11	-	0.07825	0.02324	0.0008802	+	300	1	-	GTEx-V7_eQTL_EUR_2017
rs9400467	rs9400467	chr6:111424015	chr6:111102812	C	T	rs241768	chr6:111492119	chr6:111170916	T	C	1	0.87994	0.97744	Gene expression	NCIT_C16608	GTEx	25954001	Unspecified	2015	Spleen	-	ENSG00000271789.1	-	0.2583	0.07581	0.0008839	+	146	1	-	GTEx-V7_eQTL_EUR_2017
rs9400467	rs9400467	chr6:111424015	chr6:111102812	C	T	rs9400467	chr6:111424015	chr6:111102812	C	T	0	1	1	Gene expression	NCIT_C16608	eQTLGen	eQTLGen	European	2018	Whole blood	RTEL1-TNFRSF6B	ENSG00000026036	-	NA	NA	0.000907	+	30213	34	-	eQTLGen_eQTL_EUR_2018
rs9400467	rs9400467	chr6:111424015	chr6:111102812	C	T	rs9400467	chr6:111424015	chr6:111102812	C	T	0	1	1	Gene expression	NCIT_C16608	eQTLGen	eQTLGen	European	2018	Whole blood	RP5-864K19.4	ENSG00000228436	-	NA	NA	0.000935	-	4530	11	-	eQTLGen_eQTL_EUR_2018
rs9400467	rs9400467	chr6:111424015	chr6:111102812	C	T	rs9400467	chr6:111424015	chr6:111102812	C	T	0	1	1	Gene expression	NCIT_C16608	GTEx	25954001	Unspecified	2015	Brain cortex	TUBE1	ENSG00000074935.9	-	-0.215	0.06345	0.0009641	-	136	1	-	GTEx-V7_eQTL_EUR_2017
rs9400467	rs9400467	chr6:111424015	chr6:111102812	C	T	rs241768	chr6:111492119	chr6:111170916	T	C	1	0.87994	0.97744	Gene expression	NCIT_C16608	GTEx	25954001	Unspecified	2015	Cells transformed fibroblasts	GSTM2P1	ENSG00000218803.1	-	-0.2923	0.08744	0.0009673	-	272	1	-	GTEx-V6p_eQTL_EUR_2016
rs9400467	rs9400467	chr6:111424015	chr6:111102812	C	T	rs6938986	chr6:111436452	chr6:111115249	C	T	1	0.99146	0.99572	Gene expression	NCIT_C16608	GTEx	25954001	Unspecified	2015	Artery aorta	CDC40	ENSG00000168438.10	-	0.1698	0.05077	0.0009758	+	267	1	-	GTEx-V7_eQTL_EUR_2017
a1 = effect allele; a2 = other allele; efo = Experimental Factor Ontology term; n = sample size; p = p-value; pmid = PubMed ID; se = standard error; snp = single nucleotide polymorphism. P-values represent the strength of evidence of association between each SNP and trait within the PhenoScanner database, where associations meeting threshold of p<1e-04 coloured in yellow.

### Sheet: S28
Supplementary Table S28. Results from the search of the SNP associated with tyrosine and proteins in PhenoScanner
snp	ref_rsid	ref_hg19_coordinates	ref_hg38_coordinates	ref_a1	ref_a2	rsid	hg19_coordinates	hg38_coordinates	a1	a2	proxy	r2	dprime	trait	efo	study	pmid	ancestry	year	beta	se	p	direction	n	n_studies	unit	dataset
rs9400467	rs9400467	chr6:111424015	chr6:111102812	C	T	rs241768	chr6:111492119	chr6:111170916	T	C	1	0.87994	0.97744	Vascular endothelial growth factor receptor 2	EFO_0004747	Sun B	29875488	European	2017	0.0961	0.0278	0.000562	+	3301	1	IVNT	Sun-B_pQTL_EUR_2017
rs9400467	rs9400467	chr6:111424015	chr6:111102812	C	T	rs1216018	chr6:111503287	chr6:111182084	C	T	1	0.89675	0.99544	Vascular endothelial growth factor receptor 2	EFO_0004747	Sun B	29875488	European	2017	0.0945	0.0277	0.000661	+	3301	1	IVNT	Sun-B_pQTL_EUR_2017
rs9400467	rs9400467	chr6:111424015	chr6:111102812	C	T	rs241768	chr6:111492119	chr6:111170916	T	C	1	0.87994	0.97744	Extracellular superoxide dismutase [Cu-Zn]	EFO_0004747	Sun B	29875488	European	2017	-0.0942	0.0278	0.000708	-	3301	1	IVNT	Sun-B_pQTL_EUR_2017
rs9400467	rs9400467	chr6:111424015	chr6:111102812	C	T	rs1216019	chr6:111503194	chr6:111181991	T	C	1	0.89675	0.99544	Vascular endothelial growth factor receptor 2	EFO_0004747	Sun B	29875488	European	2017	0.0938	0.0278	0.000741	+	3301	1	IVNT	Sun-B_pQTL_EUR_2017
rs9400467	rs9400467	chr6:111424015	chr6:111102812	C	T	rs6938986	chr6:111436452	chr6:111115249	C	T	1	0.99146	0.99572	Vascular endothelial growth factor receptor 2	EFO_0004747	Sun B	29875488	European	2017	0.0916	0.0279	0.001	+	3301	1	IVNT	Sun-B_pQTL_EUR_2017
a1 = effect allele; a2 = other allele; efo = Experimental Factor Ontology term; n = sample size; p = p-value; pmid = PubMed ID; se = standard error; snp = single nucleotide polymorphism. P-values represent the strength of evidence of association between each SNP and trait within the PhenoScanner database, where associations meeting threshold of p<1e-04 coloured in yellow.

### Sheet: S29
Supplementary Table S29. Results from the search of the SNP associated with tyrosine and metabolites in PhenoScanner
snp	ref_rsid	ref_hg19_coordinates	ref_hg38_coordinates	ref_a1	ref_a2	rsid	hg19_coordinates	hg38_coordinates	a1	a2	proxy	r2	dprime	trait	efo	study	pmid	ancestry	year	beta	se	p	direction	n	n_studies	unit	dataset
rs9400467	rs9400467	chr6:111424015	chr6:111102812	C	T	rs6938986	chr6:111436452	chr6:111115249	C	T	1	0.99146	0.99572	Tyrosine	EFO_0004727	Kettunen J	27005778	European	2016	0.09063	0.009649	6.26e-21	+	24925	14	-	Kettunen-J_mQTL_EUR_2016
rs9400467	rs9400467	chr6:111424015	chr6:111102812	C	T	rs1216018	chr6:111503287	chr6:111182084	C	T	1	0.89675	0.99544	Tyrosine	EFO_0004727	Kettunen J	27005778	European	2016	0.09407	0.01003	6.88e-21	+	24925	14	-	Kettunen-J_mQTL_EUR_2016
rs9400467	rs9400467	chr6:111424015	chr6:111102812	C	T	rs241768	chr6:111492119	chr6:111170916	T	C	1	0.87994	0.97744	Tyrosine	EFO_0004727	Kettunen J	27005778	European	2016	0.09371	0.01001	8.54e-21	+	24925	14	-	Kettunen-J_mQTL_EUR_2016
rs9400467	rs9400467	chr6:111424015	chr6:111102812	C	T	rs9400467	chr6:111424015	chr6:111102812	C	T	0	1	1	Tyrosine	EFO_0004727	Kettunen J	27005778	European	2016	0.09156	0.01003	7.38e-20	+	24925	14	-	Kettunen-J_mQTL_EUR_2016
rs9400467	rs9400467	chr6:111424015	chr6:111102812	C	T	rs1216019	chr6:111503194	chr6:111181991	T	C	1	0.89675	0.99544	Tyrosine	EFO_0004727	Kettunen J	27005778	European	2016	0.09124	0.0101	1.79e-19	+	24925	14	-	Kettunen-J_mQTL_EUR_2016
rs9400467	rs9400467	chr6:111424015	chr6:111102812	C	T	rs1216019	chr6:111503194	chr6:111181991	T	C	1	0.89675	0.99544	Serum Ala/Tyr	EFO_0004727	Kettunen J	22286219	European	2012	NA	NA	4.62e-14	NA	8330	-	-	GRASP
rs9400467	rs9400467	chr6:111424015	chr6:111102812	C	T	rs1216019	chr6:111503194	chr6:111181991	T	C	1	0.89675	0.99544	Ala/Tyr	EFO_0004727	Kettunen J	22286219	European	2012	-0.13	0.02	4.62e-14	-	8330	6	-	mQTL_2017
rs9400467	rs9400467	chr6:111424015	chr6:111102812	C	T	rs9400467	chr6:111424015	chr6:111102812	C	T	0	1	1	Tyrosine	EFO_0004727	Shin S	24816252	European	2014	0.0121	0.0016	6.541e-14	+	7358	2	-	Shin-S_mQTL_EUR_2014
rs9400467	rs9400467	chr6:111424015	chr6:111102812	C	T	rs241768	chr6:111492119	chr6:111170916	T	C	1	0.87994	0.97744	Tyrosine	EFO_0004727	Shin S	24816252	European	2014	0.0121	0.0016	7.834e-14	+	7358	2	-	Shin-S_mQTL_EUR_2014
rs9400467	rs9400467	chr6:111424015	chr6:111102812	C	T	rs6938986	chr6:111436452	chr6:111115249	C	T	1	0.99146	0.99572	Serum Ala/Tyr	EFO_0004727	Kettunen J	22286219	European	2012	NA	NA	1.44e-12	NA	8330	-	-	GRASP
rs9400467	rs9400467	chr6:111424015	chr6:111102812	C	T	rs6938986	chr6:111436452	chr6:111115249	C	T	1	0.99146	0.99572	Ala/Tyr	EFO_0004727	Kettunen J	22286219	European	2012	-0.11	0.02	1.44e-12	-	8330	6	-	mQTL_2017
rs9400467	rs9400467	chr6:111424015	chr6:111102812	C	T	rs9400467	chr6:111424015	chr6:111102812	C	T	0	1	1	Serum Ala/Tyr	EFO_0004727	Kettunen J	22286219	European	2012	NA	NA	1.8e-12	NA	8330	-	-	GRASP
rs9400467	rs9400467	chr6:111424015	chr6:111102812	C	T	rs9400467	chr6:111424015	chr6:111102812	C	T	0	1	1	Ala/Tyr	EFO_0004727	Kettunen J	22286219	European	2012	-0.11	0.02	1.8e-12	-	8330	6	-	mQTL_2017
rs9400467	rs9400467	chr6:111424015	chr6:111102812	C	T	rs6938986	chr6:111436452	chr6:111115249	C	T	1	0.99146	0.99572	Serum His/Tyr	EFO_0004727	Kettunen J	22286219	European	2012	NA	NA	1.83e-12	NA	8330	-	-	GRASP
rs9400467	rs9400467	chr6:111424015	chr6:111102812	C	T	rs6938986	chr6:111436452	chr6:111115249	C	T	1	0.99146	0.99572	His/Tyr	EFO_0004727	Kettunen J	22286219	European	2012	-0.11	0.02	1.83e-12	-	8330	6	-	mQTL_2017
rs9400467	rs9400467	chr6:111424015	chr6:111102812	C	T	rs1216019	chr6:111503194	chr6:111181991	T	C	1	0.89675	0.99544	Serum Tyr/Val	EFO_0004727	Kettunen J	22286219	European	2012	NA	NA	1.9e-12	NA	8330	-	-	GRASP
rs9400467	rs9400467	chr6:111424015	chr6:111102812	C	T	rs1216019	chr6:111503194	chr6:111181991	T	C	1	0.89675	0.99544	Tyr/Val	EFO_0004727	Kettunen J	22286219	European	2012	0.12	0.02	1.9e-12	+	8330	6	-	mQTL_2017
rs9400467	rs9400467	chr6:111424015	chr6:111102812	C	T	rs9400467	chr6:111424015	chr6:111102812	C	T	0	1	1	Serum His/Tyr	EFO_0004727	Kettunen J	22286219	European	2012	NA	NA	2.04e-12	NA	8330	-	-	GRASP
rs9400467	rs9400467	chr6:111424015	chr6:111102812	C	T	rs9400467	chr6:111424015	chr6:111102812	C	T	0	1	1	His/Tyr	EFO_0004727	Kettunen J	22286219	European	2012	-0.11	0.02	2.04e-12	-	8330	6	-	mQTL_2017
rs9400467	rs9400467	chr6:111424015	chr6:111102812	C	T	rs241768	chr6:111492119	chr6:111170916	T	C	1	0.87994	0.97744	Serum Ala/Tyr	EFO_0004727	Kettunen J	22286219	European	2012	NA	NA	2.21e-12	NA	8330	-	-	GRASP
rs9400467	rs9400467	chr6:111424015	chr6:111102812	C	T	rs241768	chr6:111492119	chr6:111170916	T	C	1	0.87994	0.97744	Ala/Tyr	EFO_0004727	Kettunen J	22286219	European	2012	-0.11	0.02	2.21e-12	-	8330	6	-	mQTL_2017
rs9400467	rs9400467	chr6:111424015	chr6:111102812	C	T	rs6938986	chr6:111436452	chr6:111115249	C	T	1	0.99146	0.99572	Serum Tyr/Val	EFO_0004727	Kettunen J	22286219	European	2012	NA	NA	5.08e-12	NA	8330	-	-	GRASP
rs9400467	rs9400467	chr6:111424015	chr6:111102812	C	T	rs6938986	chr6:111436452	chr6:111115249	C	T	1	0.99146	0.99572	Tyr/Val	EFO_0004727	Kettunen J	22286219	European	2012	0.11	0.02	5.08e-12	+	8330	6	-	mQTL_2017
rs9400467	rs9400467	chr6:111424015	chr6:111102812	C	T	rs241768	chr6:111492119	chr6:111170916	T	C	1	0.87994	0.97744	Serum His/Tyr	EFO_0004727	Kettunen J	22286219	European	2012	NA	NA	5.96e-12	NA	8330	-	-	GRASP
rs9400467	rs9400467	chr6:111424015	chr6:111102812	C	T	rs241768	chr6:111492119	chr6:111170916	T	C	1	0.87994	0.97744	His/Tyr	EFO_0004727	Kettunen J	22286219	European	2012	-0.11	0.02	5.96e-12	-	8330	6	-	mQTL_2017
rs9400467	rs9400467	chr6:111424015	chr6:111102812	C	T	rs9400467	chr6:111424015	chr6:111102812	C	T	0	1	1	Serum Tyr/Val	EFO_0004727	Kettunen J	22286219	European	2012	NA	NA	6.77e-12	NA	8330	-	-	GRASP
rs9400467	rs9400467	chr6:111424015	chr6:111102812	C	T	rs9400467	chr6:111424015	chr6:111102812	C	T	0	1	1	Tyr/Val	EFO_0004727	Kettunen J	22286219	European	2012	0.11	0.02	6.77e-12	+	8330	6	-	mQTL_2017
rs9400467	rs9400467	chr6:111424015	chr6:111102812	C	T	rs241768	chr6:111492119	chr6:111170916	T	C	1	0.87994	0.97744	Serum Tyr/Val	EFO_0004727	Kettunen J	22286219	European	2012	NA	NA	8.25e-12	NA	8330	-	-	GRASP
rs9400467	rs9400467	chr6:111424015	chr6:111102812	C	T	rs241768	chr6:111492119	chr6:111170916	T	C	1	0.87994	0.97744	Tyr/Val	EFO_0004727	Kettunen J	22286219	European	2012	0.11	0.02	8.25e-12	+	8330	6	-	mQTL_2017
rs9400467	rs9400467	chr6:111424015	chr6:111102812	C	T	rs1216019	chr6:111503194	chr6:111181991	T	C	1	0.89675	0.99544	Serum His/Tyr	EFO_0004727	Kettunen J	22286219	European	2012	NA	NA	3.35e-11	NA	8330	-	-	GRASP
rs9400467	rs9400467	chr6:111424015	chr6:111102812	C	T	rs1216019	chr6:111503194	chr6:111181991	T	C	1	0.89675	0.99544	His/Tyr	EFO_0004727	Kettunen J	22286219	European	2012	-0.11	0.02	3.35e-11	-	8330	6	-	mQTL_2017
rs9400467	rs9400467	chr6:111424015	chr6:111102812	C	T	rs1216019	chr6:111503194	chr6:111181991	T	C	1	0.89675	0.99544	Serum Ile/Tyr	EFO_0004727	Kettunen J	22286219	European	2012	NA	NA	1.21e-10	NA	8330	-	-	GRASP
rs9400467	rs9400467	chr6:111424015	chr6:111102812	C	T	rs1216019	chr6:111503194	chr6:111181991	T	C	1	0.89675	0.99544	Ile/Tyr	EFO_0004727	Kettunen J	22286219	European	2012	-0.11	0.02	1.21e-10	-	8330	6	-	mQTL_2017
rs9400467	rs9400467	chr6:111424015	chr6:111102812	C	T	rs9400467	chr6:111424015	chr6:111102812	C	T	0	1	1	Tyrosine	EFO_0004727	Draisma H	26068415	European	2015	0.0297	0.0047	1.724e-10	+	6536	6	-	Draisma-H_mQTL_EUR_2015
rs9400467	rs9400467	chr6:111424015	chr6:111102812	C	T	rs241768	chr6:111492119	chr6:111170916	T	C	1	0.87994	0.97744	Tyrosine	EFO_0004727	Draisma H	26068415	European	2015	0.0297	0.0047	2.839e-10	+	6536	6	-	Draisma-H_mQTL_EUR_2015
rs9400467	rs9400467	chr6:111424015	chr6:111102812	C	T	rs9400467	chr6:111424015	chr6:111102812	C	T	0	1	1	Tyrosine	EFO_0004727	Long T	28263315	European	2017	-0.1513	0.04659	3.382e-07	-	1958	1	-	Long-T_mQTL_EUR_2017
rs9400467	rs9400467	chr6:111424015	chr6:111102812	C	T	rs241768	chr6:111492119	chr6:111170916	T	C	1	0.87994	0.97744	Tyrosine	EFO_0004727	Long T	28263315	European	2017	-0.1424	0.04677	1.676e-06	-	1958	1	-	Long-T_mQTL_EUR_2017
rs9400467	rs9400467	chr6:111424015	chr6:111102812	C	T	rs9400467	chr6:111424015	chr6:111102812	C	T	0	1	1	Methionine/tyrosine	EFO_0004727	Suhre K	21886157	European	2011	NA	NA	1.8e-06	NA	1737	1	-	mQTL_2017
rs9400467	rs9400467	chr6:111424015	chr6:111102812	C	T	rs6938986	chr6:111436452	chr6:111115249	C	T	1	0.99146	0.99572	Tyrosine	EFO_0004727	Long T	28263315	European	2017	-0.1419	0.04638	2.851e-06	-	1958	1	-	Long-T_mQTL_EUR_2017
rs9400467	rs9400467	chr6:111424015	chr6:111102812	C	T	rs1216018	chr6:111503287	chr6:111182084	C	T	1	0.89675	0.99544	Tyrosine	EFO_0004727	Long T	28263315	European	2017	-0.1391	0.04458	7.369e-06	-	1958	1	-	Long-T_mQTL_EUR_2017
rs9400467	rs9400467	chr6:111424015	chr6:111102812	C	T	rs241768	chr6:111492119	chr6:111170916	T	C	1	0.87994	0.97744	Gamma-glutamyltyrosine	EFO_0004727	Shin S	24816252	European	2014	0.0095	0.0023	4.726e-05	+	7037	2	-	Shin-S_mQTL_EUR_2014
rs9400467	rs9400467	chr6:111424015	chr6:111102812	C	T	rs9400467	chr6:111424015	chr6:111102812	C	T	0	1	1	Gamma-glutamyltyrosine	EFO_0004727	Shin S	24816252	European	2014	0.0092	0.0023	7.882e-05	+	7037	2	-	Shin-S_mQTL_EUR_2014
rs9400467	rs9400467	chr6:111424015	chr6:111102812	C	T	rs241768	chr6:111492119	chr6:111170916	T	C	1	0.87994	0.97744	Tryptophan	EFO_0004727	Shin S	24816252	European	2014	0.0054	0.0015	0.0002315	+	7355	2	-	Shin-S_mQTL_EUR_2014
rs9400467	rs9400467	chr6:111424015	chr6:111102812	C	T	rs9400467	chr6:111424015	chr6:111102812	C	T	0	1	1	Tryptophan	EFO_0004727	Shin S	24816252	European	2014	0.005	0.0015	0.0006951	+	7355	2	-	Shin-S_mQTL_EUR_2014
rs9400467	rs9400467	chr6:111424015	chr6:111102812	C	T	rs9400467	chr6:111424015	chr6:111102812	C	T	0	1	1	Glycodeoxycholate	EFO_0004727	Suhre K	21886157	European	2011	NA	NA	0.00078	NA	561	1	-	mQTL_2017
a1 = effect allele; a2 = other allele; efo = Experimental Factor Ontology term; n = sample size; p = p-value; pmid = PubMed ID; se = standard error; snp = single nucleotide polymorphism. P-values represent the strength of evidence of association between each SNP and trait within the PhenoScanner database, where associations meeting threshold of p<1e-04 coloured in yellow.

### Sheet: S30
Supplementary Table S30. Results from the search of the SNP associated with tyrosine and epigenetic markers in PhenoScanner
snp	ref_rsid	ref_hg19_coordinates	ref_hg38_coordinates	ref_a1	ref_a2	rsid	hg19_coordinates	hg38_coordinates	a1	a2	proxy	r2	dprime	trait	efo	study	pmid	ancestry	year	tissue	marker	location	beta	se	p	direction	n	n_studies	unit	dataset
rs9400467	rs9400467	chr6:111424015	chr6:111102812	C	T	rs241768	chr6:111492119	chr6:111170916	T	C	1	0.87994	0.97744	DNA methylation	GO_0006306	BIOSQTL	27918535	European	2017	Whole blood	cg15219685	chr6:111580144	NA	NA	1.778e-35	+	3841	1	-	BIOSQTL_methQTL_EUR_2017
rs9400467	rs9400467	chr6:111424015	chr6:111102812	C	T	rs1216018	chr6:111503287	chr6:111182084	C	T	1	0.89675	0.99544	DNA methylation	GO_0006306	BIOSQTL	27918535	European	2017	Whole blood	cg15219685	chr6:111580144	NA	NA	3.395e-35	+	3841	1	-	BIOSQTL_methQTL_EUR_2017
rs9400467	rs9400467	chr6:111424015	chr6:111102812	C	T	rs1216019	chr6:111503194	chr6:111181991	T	C	1	0.89675	0.99544	DNA methylation	GO_0006306	BIOSQTL	27918535	European	2017	Whole blood	cg15219685	chr6:111580144	NA	NA	1.293e-34	+	3841	1	-	BIOSQTL_methQTL_EUR_2017
rs9400467	rs9400467	chr6:111424015	chr6:111102812	C	T	rs6938986	chr6:111436452	chr6:111115249	C	T	1	0.99146	0.99572	DNA methylation	GO_0006306	BIOSQTL	27918535	European	2017	Whole blood	cg15219685	chr6:111580144	NA	NA	1.13e-31	+	3841	1	-	BIOSQTL_methQTL_EUR_2017
rs9400467	rs9400467	chr6:111424015	chr6:111102812	C	T	rs9400467	chr6:111424015	chr6:111102812	C	T	0	1	1	DNA methylation	GO_0006306	BIOSQTL	27918535	European	2017	Whole blood	cg15219685	chr6:111580144	NA	NA	1.507e-31	+	3841	1	-	BIOSQTL_methQTL_EUR_2017
rs9400467	rs9400467	chr6:111424015	chr6:111102812	C	T	rs1216019	chr6:111503194	chr6:111181991	T	C	1	0.89675	0.99544	DNA methylation	GO_0006306	BIOSQTL	27918535	European	2017	Whole blood	cg15721981	chr6:111408405	NA	NA	3.272e-11	+	3841	1	-	BIOSQTL_methQTL_EUR_2017
rs9400467	rs9400467	chr6:111424015	chr6:111102812	C	T	rs241768	chr6:111492119	chr6:111170916	T	C	1	0.87994	0.97744	DNA methylation	GO_0006306	BIOSQTL	27918535	European	2017	Whole blood	cg15721981	chr6:111408405	NA	NA	3.426e-11	+	3841	1	-	BIOSQTL_methQTL_EUR_2017
rs9400467	rs9400467	chr6:111424015	chr6:111102812	C	T	rs1216018	chr6:111503287	chr6:111182084	C	T	1	0.89675	0.99544	DNA methylation	GO_0006306	BIOSQTL	27918535	European	2017	Whole blood	cg15721981	chr6:111408405	NA	NA	3.549e-11	+	3841	1	-	BIOSQTL_methQTL_EUR_2017
rs9400467	rs9400467	chr6:111424015	chr6:111102812	C	T	rs9400467	chr6:111424015	chr6:111102812	C	T	0	1	1	DNA methylation	GO_0006306	BIOSQTL	27918535	European	2017	Whole blood	cg15721981	chr6:111408405	NA	NA	1.133e-10	+	3841	1	-	BIOSQTL_methQTL_EUR_2017
rs9400467	rs9400467	chr6:111424015	chr6:111102812	C	T	rs6938986	chr6:111436452	chr6:111115249	C	T	1	0.99146	0.99572	DNA methylation	GO_0006306	BIOSQTL	27918535	European	2017	Whole blood	cg15721981	chr6:111408405	NA	NA	1.698e-10	+	3841	1	-	BIOSQTL_methQTL_EUR_2017
rs9400467	rs9400467	chr6:111424015	chr6:111102812	C	T	rs241768	chr6:111492119	chr6:111170916	T	C	1	0.87994	0.97744	DNA methylation	GO_0006306	Gaunt T	27036880	European	2016	Whole blood	cg15721981	chr6:111408429	0.2891	0.04837	3.496e-09	+	837	1	-	Gaunt-T_methQTL-Antenatal_EUR_2016
rs9400467	rs9400467	chr6:111424015	chr6:111102812	C	T	rs241768	chr6:111492119	chr6:111170916	T	C	1	0.87994	0.97744	DNA methylation	GO_0006306	Gaunt T	27036880	European	2016	Cord blood	cg15721981	chr6:111408429	0.2788	0.0478	8.095e-09	+	771	1	-	Gaunt-T_methQTL-Cord_EUR_2016
rs9400467	rs9400467	chr6:111424015	chr6:111102812	C	T	rs1216018	chr6:111503287	chr6:111182084	C	T	1	0.89675	0.99544	DNA methylation	GO_0006306	Gaunt T	27036880	European	2016	Cord blood	cg15721981	chr6:111408429	0.2762	0.0477	1.015e-08	+	771	1	-	Gaunt-T_methQTL-Cord_EUR_2016
rs9400467	rs9400467	chr6:111424015	chr6:111102812	C	T	rs241768	chr6:111492119	chr6:111170916	T	C	1	0.87994	0.97744	DNA methylation	GO_0006306	Gaunt T	27036880	European	2016	Whole blood	cg15721981	chr6:111408429	0.2704	0.04704	1.264e-08	+	837	1	-	Gaunt-T_methQTL-15up_EUR_2016
rs9400467	rs9400467	chr6:111424015	chr6:111102812	C	T	rs1216019	chr6:111503194	chr6:111181991	T	C	1	0.89675	0.99544	DNA methylation	GO_0006306	Gaunt T	27036880	European	2016	Whole blood	cg15721981	chr6:111408429	0.2752	0.04818	1.61e-08	+	837	1	-	Gaunt-T_methQTL-Antenatal_EUR_2016
rs9400467	rs9400467	chr6:111424015	chr6:111102812	C	T	rs9400467	chr6:111424015	chr6:111102812	C	T	0	1	1	DNA methylation	GO_0006306	Gaunt T	27036880	European	2016	Whole blood	cg15721981	chr6:111408429	0.2751	0.04837	1.833e-08	+	837	1	-	Gaunt-T_methQTL-Antenatal_EUR_2016
rs9400467	rs9400467	chr6:111424015	chr6:111102812	C	T	rs6938986	chr6:111436452	chr6:111115249	C	T	1	0.99146	0.99572	DNA methylation	GO_0006306	Gaunt T	27036880	European	2016	Whole blood	cg15721981	chr6:111408429	0.2751	0.04837	1.833e-08	+	837	1	-	Gaunt-T_methQTL-Antenatal_EUR_2016
rs9400467	rs9400467	chr6:111424015	chr6:111102812	C	T	rs9400467	chr6:111424015	chr6:111102812	C	T	0	1	1	DNA methylation	GO_0006306	Gaunt T	27036880	European	2016	Whole blood	cg15721981	chr6:111408429	0.2643	0.04659	1.934e-08	+	837	1	-	Gaunt-T_methQTL-15up_EUR_2016
rs9400467	rs9400467	chr6:111424015	chr6:111102812	C	T	rs6938986	chr6:111436452	chr6:111115249	C	T	1	0.99146	0.99572	DNA methylation	GO_0006306	Gaunt T	27036880	European	2016	Whole blood	cg15721981	chr6:111408429	0.2643	0.04659	1.934e-08	+	837	1	-	Gaunt-T_methQTL-15up_EUR_2016
rs9400467	rs9400467	chr6:111424015	chr6:111102812	C	T	rs1216018	chr6:111503287	chr6:111182084	C	T	1	0.89675	0.99544	DNA methylation	GO_0006306	Gaunt T	27036880	European	2016	Whole blood	cg15721981	chr6:111408429	0.2742	0.04832	1.968e-08	+	837	1	-	Gaunt-T_methQTL-Antenatal_EUR_2016
rs9400467	rs9400467	chr6:111424015	chr6:111102812	C	T	rs1216018	chr6:111503287	chr6:111182084	C	T	1	0.89675	0.99544	DNA methylation	GO_0006306	Gaunt T	27036880	European	2016	Whole blood	cg15721981	chr6:111408429	0.2654	0.04695	2.17e-08	+	837	1	-	Gaunt-T_methQTL-15up_EUR_2016
rs9400467	rs9400467	chr6:111424015	chr6:111102812	C	T	rs9400467	chr6:111424015	chr6:111102812	C	T	0	1	1	DNA methylation	GO_0006306	Gaunt T	27036880	European	2016	Cord blood	cg15721981	chr6:111408429	0.2695	0.04781	2.421e-08	+	771	1	-	Gaunt-T_methQTL-Cord_EUR_2016
rs9400467	rs9400467	chr6:111424015	chr6:111102812	C	T	rs6938986	chr6:111436452	chr6:111115249	C	T	1	0.99146	0.99572	DNA methylation	GO_0006306	Gaunt T	27036880	European	2016	Cord blood	cg15721981	chr6:111408429	0.2695	0.04781	2.421e-08	+	771	1	-	Gaunt-T_methQTL-Cord_EUR_2016
rs9400467	rs9400467	chr6:111424015	chr6:111102812	C	T	rs1216019	chr6:111503194	chr6:111181991	T	C	1	0.89675	0.99544	DNA methylation	GO_0006306	Gaunt T	27036880	European	2016	Cord blood	cg15721981	chr6:111408429	0.2629	0.04715	3.4e-08	+	771	1	-	Gaunt-T_methQTL-Cord_EUR_2016
rs9400467	rs9400467	chr6:111424015	chr6:111102812	C	T	rs1216019	chr6:111503194	chr6:111181991	T	C	1	0.89675	0.99544	DNA methylation	GO_0006306	Gaunt T	27036880	European	2016	Whole blood	cg15721981	chr6:111408429	0.2521	0.04641	7.261e-08	+	837	1	-	Gaunt-T_methQTL-15up_EUR_2016
rs9400467	rs9400467	chr6:111424015	chr6:111102812	C	T	rs6938986	chr6:111436452	chr6:111115249	C	T	1	0.99146	0.99572	DNA methylation	GO_0006306	BIOSQTL	27918535	European	2017	Whole blood	cg02359132	chr6:111279561	NA	NA	2.767e-06	+	3841	1	-	BIOSQTL_methQTL_EUR_2017
rs9400467	rs9400467	chr6:111424015	chr6:111102812	C	T	rs9400467	chr6:111424015	chr6:111102812	C	T	0	1	1	DNA methylation	GO_0006306	BIOSQTL	27918535	European	2017	Whole blood	cg02359132	chr6:111279561	NA	NA	4.176e-06	+	3841	1	-	BIOSQTL_methQTL_EUR_2017
rs9400467	rs9400467	chr6:111424015	chr6:111102812	C	T	rs1216019	chr6:111503194	chr6:111181991	T	C	1	0.89675	0.99544	Histone modification	GO_0016570	BLUEPRINT	27863251	European	2016	Monocytes	H3K4me1	6:111876289:111932419	-0.5457	0.1325	3.812e-05	-	172	1	-	BLUEPRINT_H3K4me1_EUR_2016
rs9400467	rs9400467	chr6:111424015	chr6:111102812	C	T	rs241768	chr6:111492119	chr6:111170916	T	C	1	0.87994	0.97744	Histone modification	GO_0016570	BLUEPRINT	27863251	European	2016	Monocytes	H3K4me1	6:111876289:111932419	-0.5457	0.1325	3.812e-05	-	172	1	-	BLUEPRINT_H3K4me1_EUR_2016
rs9400467	rs9400467	chr6:111424015	chr6:111102812	C	T	rs9400467	chr6:111424015	chr6:111102812	C	T	0	1	1	Histone modification	GO_0016570	BLUEPRINT	27863251	European	2016	Monocytes	H3K4me1	6:111876289:111932419	-0.5072	0.1276	7.027e-05	-	172	1	-	BLUEPRINT_H3K4me1_EUR_2016
rs9400467	rs9400467	chr6:111424015	chr6:111102812	C	T	rs6938986	chr6:111436452	chr6:111115249	C	T	1	0.99146	0.99572	Histone modification	GO_0016570	BLUEPRINT	27863251	European	2016	Monocytes	H3K4me1	6:111876289:111932419	-0.5072	0.1276	7.027e-05	-	172	1	-	BLUEPRINT_H3K4me1_EUR_2016
rs9400467	rs9400467	chr6:111424015	chr6:111102812	C	T	rs9400467	chr6:111424015	chr6:111102812	C	T	0	1	1	DNA methylation	GO_0006306	BLUEPRINT	27863251	European	2016	T cells	cg22277485	chr6:111854566	0.5742	0.1449	7.414e-05	+	132	1	-	BLUEPRINT_methQTL_EUR_2016
rs9400467	rs9400467	chr6:111424015	chr6:111102812	C	T	rs6938986	chr6:111436452	chr6:111115249	C	T	1	0.99146	0.99572	DNA methylation	GO_0006306	BLUEPRINT	27863251	European	2016	T cells	cg22277485	chr6:111854566	0.5742	0.1449	7.414e-05	+	132	1	-	BLUEPRINT_methQTL_EUR_2016
rs9400467	rs9400467	chr6:111424015	chr6:111102812	C	T	rs9400467	chr6:111424015	chr6:111102812	C	T	0	1	1	Histone modification	GO_0016570	BLUEPRINT	27863251	European	2016	T cells	H3K4me1	6:111623030:111625171	0.6985	0.1813	0.0001165	+	104	1	-	BLUEPRINT_H3K4me1_EUR_2016
rs9400467	rs9400467	chr6:111424015	chr6:111102812	C	T	rs6938986	chr6:111436452	chr6:111115249	C	T	1	0.99146	0.99572	DNA methylation	GO_0006306	BIOSQTL	27918535	European	2017	Whole blood	cg18485596	chr6:111435108	NA	NA	0.0001261	-	3841	1	-	BIOSQTL_methQTL_EUR_2017
rs9400467	rs9400467	chr6:111424015	chr6:111102812	C	T	rs9400467	chr6:111424015	chr6:111102812	C	T	0	1	1	DNA methylation	GO_0006306	BLUEPRINT	27863251	European	2016	Monocytes	cg22127309	-	0.4468	0.118	0.0001532	+	196	1	-	BLUEPRINT_methQTL_EUR_2016
rs9400467	rs9400467	chr6:111424015	chr6:111102812	C	T	rs6938986	chr6:111436452	chr6:111115249	C	T	1	0.99146	0.99572	DNA methylation	GO_0006306	BLUEPRINT	27863251	European	2016	Monocytes	cg22127309	-	0.4352	0.1164	0.0001838	+	196	1	-	BLUEPRINT_methQTL_EUR_2016
rs9400467	rs9400467	chr6:111424015	chr6:111102812	C	T	rs9400467	chr6:111424015	chr6:111102812	C	T	0	1	1	DNA methylation	GO_0006306	BLUEPRINT	27863251	European	2016	Neutrophils	cg22277485	chr6:111854566	-0.441	0.1182	0.000191	-	197	1	-	BLUEPRINT_methQTL_EUR_2016
rs9400467	rs9400467	chr6:111424015	chr6:111102812	C	T	rs1216019	chr6:111503194	chr6:111181991	T	C	1	0.89675	0.99544	DNA methylation	GO_0006306	BLUEPRINT	27863251	European	2016	Neutrophils	cg22277485	chr6:111854566	-0.4554	0.1223	0.000196	-	197	1	-	BLUEPRINT_methQTL_EUR_2016
rs9400467	rs9400467	chr6:111424015	chr6:111102812	C	T	rs241768	chr6:111492119	chr6:111170916	T	C	1	0.87994	0.97744	DNA methylation	GO_0006306	BLUEPRINT	27863251	European	2016	Neutrophils	cg22277485	chr6:111854566	-0.4554	0.1223	0.000196	-	197	1	-	BLUEPRINT_methQTL_EUR_2016
rs9400467	rs9400467	chr6:111424015	chr6:111102812	C	T	rs1216019	chr6:111503194	chr6:111181991	T	C	1	0.89675	0.99544	DNA methylation	GO_0006306	BLUEPRINT	27863251	European	2016	Monocytes	cg17284119	chr6:110644424	0.4526	0.1226	0.0002219	+	196	1	-	BLUEPRINT_methQTL_EUR_2016
rs9400467	rs9400467	chr6:111424015	chr6:111102812	C	T	rs241768	chr6:111492119	chr6:111170916	T	C	1	0.87994	0.97744	DNA methylation	GO_0006306	BLUEPRINT	27863251	European	2016	Monocytes	cg17284119	chr6:110644424	0.4526	0.1226	0.0002219	+	196	1	-	BLUEPRINT_methQTL_EUR_2016
rs9400467	rs9400467	chr6:111424015	chr6:111102812	C	T	rs1216019	chr6:111503194	chr6:111181991	T	C	1	0.89675	0.99544	Histone modification	GO_0016570	BLUEPRINT	27863251	European	2016	Neutrophils	H3K4me1	6:110718425:110724342	0.4998	0.1362	0.0002419	+	173	1	-	BLUEPRINT_H3K4me1_EUR_2016
rs9400467	rs9400467	chr6:111424015	chr6:111102812	C	T	rs241768	chr6:111492119	chr6:111170916	T	C	1	0.87994	0.97744	Histone modification	GO_0016570	BLUEPRINT	27863251	European	2016	Neutrophils	H3K4me1	6:110718425:110724342	0.4998	0.1362	0.0002419	+	173	1	-	BLUEPRINT_H3K4me1_EUR_2016
rs9400467	rs9400467	chr6:111424015	chr6:111102812	C	T	rs1216019	chr6:111503194	chr6:111181991	T	C	1	0.89675	0.99544	DNA methylation	GO_0006306	BLUEPRINT	27863251	European	2016	T cells	cg11842502	chr6:111862202	0.5624	0.1537	0.000253	+	132	1	-	BLUEPRINT_methQTL_EUR_2016
rs9400467	rs9400467	chr6:111424015	chr6:111102812	C	T	rs241768	chr6:111492119	chr6:111170916	T	C	1	0.87994	0.97744	DNA methylation	GO_0006306	BLUEPRINT	27863251	European	2016	T cells	cg11842502	chr6:111862202	0.5624	0.1537	0.000253	+	132	1	-	BLUEPRINT_methQTL_EUR_2016
rs9400467	rs9400467	chr6:111424015	chr6:111102812	C	T	rs6938986	chr6:111436452	chr6:111115249	C	T	1	0.99146	0.99572	Histone modification	GO_0016570	BLUEPRINT	27863251	European	2016	T cells	H3K4me1	6:111623030:111625171	0.6381	0.1752	0.0002702	+	104	1	-	BLUEPRINT_H3K4me1_EUR_2016
rs9400467	rs9400467	chr6:111424015	chr6:111102812	C	T	rs9400467	chr6:111424015	chr6:111102812	C	T	0	1	1	Histone modification	GO_0016570	BLUEPRINT	27863251	European	2016	Neutrophils	H3K27ac	6:111579320:111585857	-0.4661	0.1299	0.0003327	-	174	1	-	BLUEPRINT_H3K27ac_EUR_2016
rs9400467	rs9400467	chr6:111424015	chr6:111102812	C	T	rs6938986	chr6:111436452	chr6:111115249	C	T	1	0.99146	0.99572	Histone modification	GO_0016570	BLUEPRINT	27863251	European	2016	Neutrophils	H3K27ac	6:111579320:111585857	-0.4661	0.1299	0.0003327	-	174	1	-	BLUEPRINT_H3K27ac_EUR_2016
rs9400467	rs9400467	chr6:111424015	chr6:111102812	C	T	rs1216019	chr6:111503194	chr6:111181991	T	C	1	0.89675	0.99544	DNA methylation	GO_0006306	BLUEPRINT	27863251	European	2016	Neutrophils	cg15219685	chr6:111580120	0.4396	0.1228	0.0003442	+	197	1	-	BLUEPRINT_methQTL_EUR_2016
rs9400467	rs9400467	chr6:111424015	chr6:111102812	C	T	rs241768	chr6:111492119	chr6:111170916	T	C	1	0.87994	0.97744	DNA methylation	GO_0006306	BLUEPRINT	27863251	European	2016	Neutrophils	cg15219685	chr6:111580120	0.4396	0.1228	0.0003442	+	197	1	-	BLUEPRINT_methQTL_EUR_2016
rs9400467	rs9400467	chr6:111424015	chr6:111102812	C	T	rs6938986	chr6:111436452	chr6:111115249	C	T	1	0.99146	0.99572	DNA methylation	GO_0006306	BLUEPRINT	27863251	European	2016	Neutrophils	cg22277485	chr6:111854566	-0.4165	0.1167	0.0003587	-	197	1	-	BLUEPRINT_methQTL_EUR_2016
rs9400467	rs9400467	chr6:111424015	chr6:111102812	C	T	rs1216019	chr6:111503194	chr6:111181991	T	C	1	0.89675	0.99544	Histone modification	GO_0016570	BLUEPRINT	27863251	European	2016	T cells	H3K4me1	6:111623030:111625171	0.6799	0.1915	0.0003856	+	104	1	-	BLUEPRINT_H3K4me1_EUR_2016
rs9400467	rs9400467	chr6:111424015	chr6:111102812	C	T	rs241768	chr6:111492119	chr6:111170916	T	C	1	0.87994	0.97744	Histone modification	GO_0016570	BLUEPRINT	27863251	European	2016	T cells	H3K4me1	6:111623030:111625171	0.6799	0.1915	0.0003856	+	104	1	-	BLUEPRINT_H3K4me1_EUR_2016
rs9400467	rs9400467	chr6:111424015	chr6:111102812	C	T	rs1216019	chr6:111503194	chr6:111181991	T	C	1	0.89675	0.99544	DNA methylation	GO_0006306	BLUEPRINT	27863251	European	2016	Monocytes	cg22127309	-	0.4298	0.1224	0.0004469	+	196	1	-	BLUEPRINT_methQTL_EUR_2016
rs9400467	rs9400467	chr6:111424015	chr6:111102812	C	T	rs241768	chr6:111492119	chr6:111170916	T	C	1	0.87994	0.97744	DNA methylation	GO_0006306	BLUEPRINT	27863251	European	2016	Monocytes	cg22127309	-	0.4298	0.1224	0.0004469	+	196	1	-	BLUEPRINT_methQTL_EUR_2016
rs9400467	rs9400467	chr6:111424015	chr6:111102812	C	T	rs9400467	chr6:111424015	chr6:111102812	C	T	0	1	1	Histone modification	GO_0016570	BLUEPRINT	27863251	European	2016	Neutrophils	H3K27ac	6:111099034:111101144	-0.4561	0.1302	0.0004619	-	174	1	-	BLUEPRINT_H3K27ac_EUR_2016
rs9400467	rs9400467	chr6:111424015	chr6:111102812	C	T	rs6938986	chr6:111436452	chr6:111115249	C	T	1	0.99146	0.99572	Histone modification	GO_0016570	BLUEPRINT	27863251	European	2016	Neutrophils	H3K27ac	6:111099034:111101144	-0.4561	0.1302	0.0004619	-	174	1	-	BLUEPRINT_H3K27ac_EUR_2016
rs9400467	rs9400467	chr6:111424015	chr6:111102812	C	T	rs1216019	chr6:111503194	chr6:111181991	T	C	1	0.89675	0.99544	DNA methylation	GO_0006306	BLUEPRINT	27863251	European	2016	Monocytes	cg15721981	chr6:111408429	0.4296	0.1229	0.0004716	+	196	1	-	BLUEPRINT_methQTL_EUR_2016
rs9400467	rs9400467	chr6:111424015	chr6:111102812	C	T	rs241768	chr6:111492119	chr6:111170916	T	C	1	0.87994	0.97744	DNA methylation	GO_0006306	BLUEPRINT	27863251	European	2016	Monocytes	cg15721981	chr6:111408429	0.4296	0.1229	0.0004716	+	196	1	-	BLUEPRINT_methQTL_EUR_2016
rs9400467	rs9400467	chr6:111424015	chr6:111102812	C	T	rs1216019	chr6:111503194	chr6:111181991	T	C	1	0.89675	0.99544	DNA methylation	GO_0006306	BLUEPRINT	27863251	European	2016	T cells	cg22277485	chr6:111854566	0.5333	0.154	0.0005361	+	132	1	-	BLUEPRINT_methQTL_EUR_2016
rs9400467	rs9400467	chr6:111424015	chr6:111102812	C	T	rs241768	chr6:111492119	chr6:111170916	T	C	1	0.87994	0.97744	DNA methylation	GO_0006306	BLUEPRINT	27863251	European	2016	T cells	cg22277485	chr6:111854566	0.5333	0.154	0.0005361	+	132	1	-	BLUEPRINT_methQTL_EUR_2016
rs9400467	rs9400467	chr6:111424015	chr6:111102812	C	T	rs1216019	chr6:111503194	chr6:111181991	T	C	1	0.89675	0.99544	DNA methylation	GO_0006306	BLUEPRINT	27863251	European	2016	Monocytes	cg19196401	chr6:110721138	-0.4217	0.1226	0.0005836	-	196	1	-	BLUEPRINT_methQTL_EUR_2016
rs9400467	rs9400467	chr6:111424015	chr6:111102812	C	T	rs241768	chr6:111492119	chr6:111170916	T	C	1	0.87994	0.97744	DNA methylation	GO_0006306	BLUEPRINT	27863251	European	2016	Monocytes	cg19196401	chr6:110721138	-0.4217	0.1226	0.0005836	-	196	1	-	BLUEPRINT_methQTL_EUR_2016
rs9400467	rs9400467	chr6:111424015	chr6:111102812	C	T	rs1216019	chr6:111503194	chr6:111181991	T	C	1	0.89675	0.99544	DNA methylation	GO_0006306	BLUEPRINT	27863251	European	2016	Monocytes	cg00083206	chr6:110721305	-0.4156	0.1227	0.0007053	-	196	1	-	BLUEPRINT_methQTL_EUR_2016
rs9400467	rs9400467	chr6:111424015	chr6:111102812	C	T	rs241768	chr6:111492119	chr6:111170916	T	C	1	0.87994	0.97744	DNA methylation	GO_0006306	BLUEPRINT	27863251	European	2016	Monocytes	cg00083206	chr6:110721305	-0.4156	0.1227	0.0007053	-	196	1	-	BLUEPRINT_methQTL_EUR_2016
rs9400467	rs9400467	chr6:111424015	chr6:111102812	C	T	rs1216019	chr6:111503194	chr6:111181991	T	C	1	0.89675	0.99544	Histone modification	GO_0016570	BLUEPRINT	27863251	European	2016	Neutrophils	H3K27ac	6:111099034:111101144	-0.4466	0.1335	0.0008236	-	174	1	-	BLUEPRINT_H3K27ac_EUR_2016
rs9400467	rs9400467	chr6:111424015	chr6:111102812	C	T	rs241768	chr6:111492119	chr6:111170916	T	C	1	0.87994	0.97744	Histone modification	GO_0016570	BLUEPRINT	27863251	European	2016	Neutrophils	H3K27ac	6:111099034:111101144	-0.4466	0.1335	0.0008236	-	174	1	-	BLUEPRINT_H3K27ac_EUR_2016
rs9400467	rs9400467	chr6:111424015	chr6:111102812	C	T	rs9400467	chr6:111424015	chr6:111102812	C	T	0	1	1	DNA methylation	GO_0006306	BLUEPRINT	27863251	European	2016	Monocytes	cg17284119	chr6:110644424	0.3924	0.1189	0.000962	+	196	1	-	BLUEPRINT_methQTL_EUR_2016
a1 = effect allele; a2 = other allele; efo = Experimental Factor Ontology term; n = sample size; p = p-value; pmid = PubMed ID; se = standard error; snp = single nucleotide polymorphism. P-values represent the strength of evidence of association between each SNP and trait within the PhenoScanner database, where associations meeting threshold of p<1e-04 coloured in yellow.

### Sheet: S31
Supplementary Table S31. Results from the search of the SNP associated with ADpSGEGDFXAEGGGVR*/X-14304--leucylalanine and diseases and traits in PhenoScanner
snp	ref_rsid	ref_hg19_coordinates	ref_hg38_coordinates	ref_a1	ref_a2	rsid	hg19_coordinates	hg38_coordinates	a1	a2	proxy	r2	dprime	trait	efo	study	pmid	ancestry	year	beta	se	p	direction	n	n_cases	n_controls	n_studies	unit	dataset
rs579459	rs579459	chr9:136154168	chr9:133278724	C	T	rs651007	chr9:136153875	chr9:133278431	T	C	1	1	1	von Willebrand factor vWF	NCIT_C16572;NCIT_C98799	Zabaneh	21534939	European	2011	NA	NA	1.35e-161	NA	8472	-	-	-	-	GRASP
rs579459	rs579459	chr9:136154168	chr9:133278724	C	T	rs579459	chr9:136154168	chr9:133278724	C	T	0	1	1	Alkaline phosphatase ALP in plasma	HP_0003282;HP_0003155	Chambers JC	22001757	Mixed	2011	NA	NA	2.6e-123	NA	61089	-	-	-	-	GRASP
rs579459	rs579459	chr9:136154168	chr9:133278724	C	T	rs579459	chr9:136154168	chr9:133278724	C	T	0	1	1	Liver enzyme levels alkaline phosphatase	EFO_0004533	Chambers JC	22001757	Mixed	2011	-8.8	0.3727	3e-123	-	-	-	-	-	% increase	NHGRI-EBI_GWAS_Catalog
rs579459	rs579459	chr9:136154168	chr9:133278724	C	T	rs579459	chr9:136154168	chr9:133278724	C	T	0	1	1	Alkaline phosphatase	HP_0003282;HP_0003155	Chambers JC	22001757	Mixed	2011	NA	NA	3e-123	NA	-	-	-	-	-	dbGaP
rs579459	rs579459	chr9:136154168	chr9:133278724	C	T	chr9:136149399	chr9:136149399	chr9:133273983	A	G	1	0.82865	0.9932	Blood protein levels	EFO_0008140	Suhre K	28240269	European	2017	NA	NA	8e-118	NA	-	-	-	-	-	NHGRI-EBI_GWAS_Catalog
rs579459	rs579459	chr9:136154168	chr9:133278724	C	T	rs651007	chr9:136153875	chr9:133278431	T	C	1	1	1	Blood protein levels	EFO_0008140	Suhre K	28240269	European	2017	0.9436	0.04521	1e-96	+	-	-	-	-	unit decrease	NHGRI-EBI_GWAS_Catalog
rs579459	rs579459	chr9:136154168	chr9:133278724	C	T	chr9:136149399	chr9:136149399	chr9:133273983	A	G	1	0.82865	0.9932	Soluble intercellular adhesion molecule 1 ICAM 1	EFO_0004520	Pare G	21533024	European	2011	NA	NA	3e-91	NA	22435	-	-	-	-	GRASP
rs579459	rs579459	chr9:136154168	chr9:133278724	C	T	chr9:136149399	chr9:136149399	chr9:133273983	A	G	1	0.82865	0.9932	Soluble ICAM 1	EFO_0004520	Pare G	21533024	European	2011	17.3	0.854	3e-91	+	-	-	-	-	ng/mL decrease	NHGRI-EBI_GWAS_Catalog
rs579459	rs579459	chr9:136154168	chr9:133278724	C	T	chr9:136149399	chr9:136149399	chr9:133273983	A	G	1	0.82865	0.9932	Intercellular adhesion molecule 1	NCIT_C17304;NCIT_C124345	Pare G	21533024	European	2011	NA	NA	3e-91	NA	-	-	-	-	-	dbGaP
rs579459	rs579459	chr9:136154168	chr9:133278724	C	T	rs651007	chr9:136153875	chr9:133278431	T	C	1	1	1	E selectin levels	EFO_0004575	Qi L	20147318	European	2010	9.71	0.5049	2e-82	+	-	-	-	-	% variance explained	NHGRI-EBI_GWAS_Catalog
rs579459	rs579459	chr9:136154168	chr9:133278724	C	T	rs651007	chr9:136153875	chr9:133278431	T	C	1	1	1	E selectin	-	Qi L	20147318	European	2010	NA	NA	2e-82	NA	-	-	-	-	-	dbGaP
rs579459	rs579459	chr9:136154168	chr9:133278724	C	T	rs651007	chr9:136153875	chr9:133278431	T	C	1	1	1	Blood soluble E selectin levels female	EFO_0004575	Qi L	20147318	European	2010	NA	NA	2.37e-82	NA	1005	-	-	-	-	GRASP
rs579459	rs579459	chr9:136154168	chr9:133278724	C	T	rs651007	chr9:136153875	chr9:133278431	T	C	1	1	1	Activated partial thromboplastin time	EFO_0004310	Tang W	22703881	European	2012	NA	NA	4.694e-75	NA	9240	-	-	-	-	GRASP
rs579459	rs579459	chr9:136154168	chr9:133278724	C	T	rs579459	chr9:136154168	chr9:133278724	C	T	0	1	1	Activated partial thromboplastin time	EFO_0004310	Tang W	22703881	European	2012	NA	NA	1.739e-74	NA	9240	-	-	-	-	GRASP
rs579459	rs579459	chr9:136154168	chr9:133278724	C	T	rs495828	chr9:136154867	chr9:133279294	T	G	1	1	1	Activated partial thromboplastin time	EFO_0004310	Tang W	22703881	European	2012	NA	NA	1.816e-74	NA	9240	-	-	-	-	GRASP
rs579459	rs579459	chr9:136154168	chr9:133278724	C	T	rs649129	chr9:136154304	-	T	C	1	1	1	Activated partial thromboplastin time	EFO_0004310	Tang W	22703881	European	2012	NA	NA	1.83e-74	NA	9240	-	-	-	-	GRASP
rs579459	rs579459	chr9:136154168	chr9:133278724	C	T	rs8176643	chr9:136149709	chr9:133274293	A	AC	1	0.81767	0.99313	Hemoglobin concentration	EFO_0004586	Astle W	27863252	European	2016	-0.08358	0.004685	3.398e-71	-	173480	0	173480	2	IVNT	Astle-W_Blood-Cell-Traits_EUR_2016
rs579459	rs579459	chr9:136154168	chr9:133278724	C	T	rs635634	chr9:136155000	chr9:133279427	T	C	1	0.83452	1	Hemoglobin concentration	EFO_0004586	Astle W	27863252	European	2016	-0.08166	0.004588	7.616e-71	-	173480	0	173480	2	IVNT	Astle-W_Blood-Cell-Traits_EUR_2016
rs579459	rs579459	chr9:136154168	chr9:133278724	C	T	rs115478735	chr9:136149711	chr9:133274295	T	A	1	0.81767	0.99313	Hemoglobin concentration	EFO_0004586	Astle W	27863252	European	2016	-0.08124	0.004585	2.957e-70	-	173480	0	173480	2	IVNT	Astle-W_Blood-Cell-Traits_EUR_2016
rs579459	rs579459	chr9:136154168	chr9:133278724	C	T	chr9:136149399	chr9:136149399	chr9:133273983	A	G	1	0.82865	0.9932	Hemoglobin concentration	EFO_0004586	Astle W	27863252	European	2016	-0.08109	0.004577	3.158e-70	-	173480	0	173480	2	IVNT	Astle-W_Blood-Cell-Traits_EUR_2016
rs579459	rs579459	chr9:136154168	chr9:133278724	C	T	chr9:136151579	chr9:136151579	chr9:133276163	T	TGGTGCAGGCGCAGGAAAAAATTGTGGCAATTCCTCA	1	0.82865	0.9932	Hemoglobin concentration	EFO_0004586	Astle W	27863252	European	2016	-0.08073	0.004572	8.984e-70	-	173480	0	173480	2	IVNT	Astle-W_Blood-Cell-Traits_EUR_2016
rs579459	rs579459	chr9:136154168	chr9:133278724	C	T	chr9:136141870	chr9:136141870	chr9:133266456	T	C	1	0.82314	0.99316	Hemoglobin concentration	EFO_0004586	Astle W	27863252	European	2016	-0.08084	0.004581	1.07e-69	-	173480	0	173480	2	IVNT	Astle-W_Blood-Cell-Traits_EUR_2016
rs579459	rs579459	chr9:136154168	chr9:133278724	C	T	rs532436	chr9:136149830	chr9:133274414	A	G	1	0.82865	0.9932	Hemoglobin concentration	EFO_0004586	Astle W	27863252	European	2016	-0.08067	0.004574	1.29e-69	-	173480	0	173480	2	IVNT	Astle-W_Blood-Cell-Traits_EUR_2016
rs579459	rs579459	chr9:136154168	chr9:133278724	C	T	chr9:136138765	chr9:136138765	chr9:133263362	G	GCGCCCACCACTA	1	0.81767	0.99313	Hemoglobin concentration	EFO_0004586	Astle W	27863252	European	2016	-0.08087	0.004605	4.983e-69	-	173480	0	173480	2	IVNT	Astle-W_Blood-Cell-Traits_EUR_2016
rs579459	rs579459	chr9:136154168	chr9:133278724	C	T	chr9:136138765	chr9:136138765	chr9:133263362	G	GCGCCCACCACTA	1	0.81767	0.99313	Alkaline phosphatase	EFO_0004533	Prins B	28887542	European	2017	-0.04	NA	6.552e-65	-	9961	0	9961	1	lu/l	Prins-B_ALKP_EUR_2017
rs579459	rs579459	chr9:136154168	chr9:133278724	C	T	chr9:136149399	chr9:136149399	chr9:133273983	A	G	1	0.82865	0.9932	Alkaline phosphatase	EFO_0004533	Prins B	28887542	European	2017	-0.04	NA	2.109e-64	-	9961	0	9961	1	lu/l	Prins-B_ALKP_EUR_2017
rs579459	rs579459	chr9:136154168	chr9:133278724	C	T	rs532436	chr9:136149830	chr9:133274414	A	G	1	0.82865	0.9932	Alkaline phosphatase	EFO_0004533	Prins B	28887542	European	2017	-0.04	NA	3.385e-64	-	9961	0	9961	1	lu/l	Prins-B_ALKP_EUR_2017
rs579459	rs579459	chr9:136154168	chr9:133278724	C	T	chr9:136141870	chr9:136141870	chr9:133266456	T	C	1	0.82314	0.99316	Alkaline phosphatase	EFO_0004533	Prins B	28887542	European	2017	-0.04	NA	4.116e-64	-	9961	0	9961	1	lu/l	Prins-B_ALKP_EUR_2017
rs579459	rs579459	chr9:136154168	chr9:133278724	C	T	rs8176643	chr9:136149709	chr9:133274293	A	AC	1	0.81767	0.99313	Hematocrit	EFO_0004586	Astle W	27863252	European	2016	-0.07877	0.004664	5.623e-64	-	173480	0	173480	2	IVNT	Astle-W_Blood-Cell-Traits_EUR_2016
rs579459	rs579459	chr9:136154168	chr9:133278724	C	T	rs8176643	chr9:136149709	chr9:133274293	A	AC	1	0.81767	0.99313	Alkaline phosphatase	EFO_0004533	Prins B	28887542	European	2017	-0.04	NA	9.128e-64	-	9961	0	9961	1	lu/l	Prins-B_ALKP_EUR_2017
rs579459	rs579459	chr9:136154168	chr9:133278724	C	T	rs635634	chr9:136155000	chr9:133279427	T	C	1	0.83452	1	Alkaline phosphatase	EFO_0004533	Prins B	28887542	European	2017	-0.04	NA	2.41e-63	-	9961	0	9961	1	lu/l	Prins-B_ALKP_EUR_2017
rs579459	rs579459	chr9:136154168	chr9:133278724	C	T	rs8176643	chr9:136149709	chr9:133274293	A	AC	1	0.81767	0.99313	Red blood cell count	EFO_0004586	Astle W	27863252	European	2016	-0.07867	0.004698	6.206e-63	-	173480	0	173480	2	IVNT	Astle-W_Blood-Cell-Traits_EUR_2016
rs579459	rs579459	chr9:136154168	chr9:133278724	C	T	rs635634	chr9:136155000	chr9:133279427	T	C	1	0.83452	1	Hematocrit	EFO_0004586	Astle W	27863252	European	2016	-0.07634	0.004568	1.094e-62	-	173480	0	173480	2	IVNT	Astle-W_Blood-Cell-Traits_EUR_2016
rs579459	rs579459	chr9:136154168	chr9:133278724	C	T	rs115478735	chr9:136149711	chr9:133274295	T	A	1	0.81767	0.99313	Hematocrit	EFO_0004586	Astle W	27863252	European	2016	-0.07608	0.004565	2.328e-62	-	173480	0	173480	2	IVNT	Astle-W_Blood-Cell-Traits_EUR_2016
rs579459	rs579459	chr9:136154168	chr9:133278724	C	T	chr9:136149399	chr9:136149399	chr9:133273983	A	G	1	0.82865	0.9932	Hematocrit	EFO_0004586	Astle W	27863252	European	2016	-0.07594	0.004557	2.4e-62	-	173480	0	173480	2	IVNT	Astle-W_Blood-Cell-Traits_EUR_2016
rs579459	rs579459	chr9:136154168	chr9:133278724	C	T	chr9:136141870	chr9:136141870	chr9:133266456	T	C	1	0.82314	0.99316	Hematocrit	EFO_0004586	Astle W	27863252	European	2016	-0.07575	0.004561	6.095e-62	-	173480	0	173480	2	IVNT	Astle-W_Blood-Cell-Traits_EUR_2016
rs579459	rs579459	chr9:136154168	chr9:133278724	C	T	chr9:136151579	chr9:136151579	chr9:133276163	T	TGGTGCAGGCGCAGGAAAAAATTGTGGCAATTCCTCA	1	0.82865	0.9932	Hematocrit	EFO_0004586	Astle W	27863252	European	2016	-0.07553	0.004552	7.981e-62	-	173480	0	173480	2	IVNT	Astle-W_Blood-Cell-Traits_EUR_2016
rs579459	rs579459	chr9:136154168	chr9:133278724	C	T	rs495828	chr9:136154867	chr9:133279294	T	G	1	1	1	Hemoglobin concentration	EFO_0004586	Astle W	27863252	European	2016	-0.07231	0.004363	1.1e-61	-	173480	0	173480	2	IVNT	Astle-W_Blood-Cell-Traits_EUR_2016
rs579459	rs579459	chr9:136154168	chr9:133278724	C	T	rs532436	chr9:136149830	chr9:133274414	A	G	1	0.82865	0.9932	Hematocrit	EFO_0004586	Astle W	27863252	European	2016	-0.07544	0.004554	1.25e-61	-	173480	0	173480	2	IVNT	Astle-W_Blood-Cell-Traits_EUR_2016
rs579459	rs579459	chr9:136154168	chr9:133278724	C	T	chr9:136138765	chr9:136138765	chr9:133263362	G	GCGCCCACCACTA	1	0.81767	0.99313	Hematocrit	EFO_0004586	Astle W	27863252	European	2016	-0.07574	0.004585	2.698e-61	-	173480	0	173480	2	IVNT	Astle-W_Blood-Cell-Traits_EUR_2016
rs579459	rs579459	chr9:136154168	chr9:133278724	C	T	chr9:136149399	chr9:136149399	chr9:133273983	A	G	1	0.82865	0.9932	Red blood cell count	EFO_0004586	Astle W	27863252	European	2016	-0.07558	0.00459	6.658e-61	-	173480	0	173480	2	IVNT	Astle-W_Blood-Cell-Traits_EUR_2016
rs579459	rs579459	chr9:136154168	chr9:133278724	C	T	rs115478735	chr9:136149711	chr9:133274295	T	A	1	0.81767	0.99313	Red blood cell count	EFO_0004586	Astle W	27863252	European	2016	-0.07564	0.004598	8.419e-61	-	173480	0	173480	2	IVNT	Astle-W_Blood-Cell-Traits_EUR_2016
rs579459	rs579459	chr9:136154168	chr9:133278724	C	T	rs651007	chr9:136153875	chr9:133278431	T	C	1	1	1	Hemoglobin concentration	EFO_0004586	Astle W	27863252	European	2016	-0.07195	0.004375	8.963e-61	-	173480	0	173480	2	IVNT	Astle-W_Blood-Cell-Traits_EUR_2016
rs579459	rs579459	chr9:136154168	chr9:133278724	C	T	rs635634	chr9:136155000	chr9:133279427	T	C	1	0.83452	1	Red blood cell count	EFO_0004586	Astle W	27863252	European	2016	-0.07558	0.004602	1.293e-60	-	173480	0	173480	2	IVNT	Astle-W_Blood-Cell-Traits_EUR_2016
rs579459	rs579459	chr9:136154168	chr9:133278724	C	T	rs579459	chr9:136154168	chr9:133278724	C	T	0	1	1	Hemoglobin concentration	EFO_0004586	Astle W	27863252	European	2016	-0.07189	0.004377	1.302e-60	-	173480	0	173480	2	IVNT	Astle-W_Blood-Cell-Traits_EUR_2016
rs579459	rs579459	chr9:136154168	chr9:133278724	C	T	chr9:136141870	chr9:136141870	chr9:133266456	T	C	1	0.82314	0.99316	Red blood cell count	EFO_0004586	Astle W	27863252	European	2016	-0.07537	0.004594	1.745e-60	-	173480	0	173480	2	IVNT	Astle-W_Blood-Cell-Traits_EUR_2016
rs579459	rs579459	chr9:136154168	chr9:133278724	C	T	chr9:136151579	chr9:136151579	chr9:133276163	T	TGGTGCAGGCGCAGGAAAAAATTGTGGCAATTCCTCA	1	0.82865	0.9932	Red blood cell count	EFO_0004586	Astle W	27863252	European	2016	-0.07521	0.004585	1.87e-60	-	173480	0	173480	2	IVNT	Astle-W_Blood-Cell-Traits_EUR_2016
rs579459	rs579459	chr9:136154168	chr9:133278724	C	T	rs600038	chr9:136151806	chr9:133276354	C	T	1	0.99411	1	Hemoglobin concentration	EFO_0004586	Astle W	27863252	European	2016	-0.07179	0.004379	2.17e-60	-	173480	0	173480	2	IVNT	Astle-W_Blood-Cell-Traits_EUR_2016
rs579459	rs579459	chr9:136154168	chr9:133278724	C	T	rs532436	chr9:136149830	chr9:133274414	A	G	1	0.82865	0.9932	Red blood cell count	EFO_0004586	Astle W	27863252	European	2016	-0.07513	0.004587	2.702e-60	-	173480	0	173480	2	IVNT	Astle-W_Blood-Cell-Traits_EUR_2016
rs579459	rs579459	chr9:136154168	chr9:133278724	C	T	chr9:136138765	chr9:136138765	chr9:133263362	G	GCGCCCACCACTA	1	0.81767	0.99313	Red blood cell count	EFO_0004586	Astle W	27863252	European	2016	-0.07543	0.004619	5.842e-60	-	173480	0	173480	2	IVNT	Astle-W_Blood-Cell-Traits_EUR_2016
rs579459	rs579459	chr9:136154168	chr9:133278724	C	T	chr9:136141870	chr9:136141870	chr9:133266456	T	C	1	0.82314	0.99316	Blood clot in the leg	-	Neale B	UKBB	European	2017	0.007243	0.0004446	1.225e-59	+	336782	6905	329877	1	risk diff	Neale-B_UKBB_EUR_2017
rs579459	rs579459	chr9:136154168	chr9:133278724	C	T	rs649129	chr9:136154304	-	T	C	1	1	1	Hemoglobin concentration	EFO_0004586	Astle W	27863252	European	2016	-0.07243	0.004456	2.09e-59	-	173480	0	173480	2	IVNT	Astle-W_Blood-Cell-Traits_EUR_2016
rs579459	rs579459	chr9:136154168	chr9:133278724	C	T	rs635634	chr9:136155000	chr9:133279427	T	C	1	0.83452	1	Blood clot in the leg	-	Neale B	UKBB	European	2017	0.007236	0.0004459	3.267e-59	+	336782	6905	329877	1	risk diff	Neale-B_UKBB_EUR_2017
rs579459	rs579459	chr9:136154168	chr9:133278724	C	T	chr9:136141870	chr9:136141870	chr9:133266456	T	C	1	0.82314	0.99316	Self-reported deep venous thrombosis	EFO_0003907	Neale B	UKBB	European	2017	0.007135	0.0004397	3.404e-59	+	337159	6767	330392	1	risk diff	Neale-B_UKBB_EUR_2017
rs579459	rs579459	chr9:136154168	chr9:133278724	C	T	rs495828	chr9:136154867	chr9:133279294	T	G	1	1	1	Hematological and biochemical traits	EFO_0004348	Kamatani Y	20139978	East Asian	2010	0.308	0.019	4e-59	+	-	-	-	-	unit decrease	NHGRI-EBI_GWAS_Catalog
rs579459	rs579459	chr9:136154168	chr9:133278724	C	T	rs495828	chr9:136154867	chr9:133279294	T	G	1	1	1	Alkaline phosphatase ALP	HP_0003282;HP_0003155	Kamatani Y	20139978	East Asian	2010	NA	NA	4.23e-59	NA	14700	-	-	-	-	GRASP
rs579459	rs579459	chr9:136154168	chr9:133278724	C	T	rs635634	chr9:136155000	chr9:133279427	T	C	1	0.83452	1	Self-reported deep venous thrombosis	EFO_0003907	Neale B	UKBB	European	2017	0.007129	0.000441	9.202e-59	+	337159	6767	330392	1	risk diff	Neale-B_UKBB_EUR_2017
rs579459	rs579459	chr9:136154168	chr9:133278724	C	T	chr9:136149399	chr9:136149399	chr9:133273983	A	G	1	0.82865	0.9932	Blood clot in the leg	-	Neale B	UKBB	European	2017	0.007179	0.0004444	1.141e-58	+	336782	6905	329877	1	risk diff	Neale-B_UKBB_EUR_2017
rs579459	rs579459	chr9:136154168	chr9:133278724	C	T	rs532436	chr9:136149830	chr9:133274414	A	G	1	0.82865	0.9932	Blood clot in the leg	-	Neale B	UKBB	European	2017	0.007174	0.0004441	1.147e-58	+	336782	6905	329877	1	risk diff	Neale-B_UKBB_EUR_2017
rs579459	rs579459	chr9:136154168	chr9:133278724	C	T	rs532436	chr9:136149830	chr9:133274414	A	G	1	0.82865	0.9932	Self-reported deep venous thrombosis	EFO_0003907	Neale B	UKBB	European	2017	0.007068	0.0004392	3.069e-58	+	337159	6767	330392	1	risk diff	Neale-B_UKBB_EUR_2017
rs579459	rs579459	chr9:136154168	chr9:133278724	C	T	chr9:136149399	chr9:136149399	chr9:133273983	A	G	1	0.82865	0.9932	Self-reported deep venous thrombosis	EFO_0003907	Neale B	UKBB	European	2017	0.007072	0.0004395	3.127e-58	+	337159	6767	330392	1	risk diff	Neale-B_UKBB_EUR_2017
rs579459	rs579459	chr9:136154168	chr9:133278724	C	T	rs651007	chr9:136153875	chr9:133278431	T	C	1	1	1	Serum alkaline phosphatase levels	EFO_0004533	Li J	24094242	East Asian	2013	0.079	0.004978	1e-56	+	-	-	-	-	U/L decrease	NHGRI-EBI_GWAS_Catalog
rs579459	rs579459	chr9:136154168	chr9:133278724	C	T	rs600038	chr9:136151806	chr9:133276354	C	T	1	0.99411	1	Alkaline phosphatase	EFO_0004533	Prins B	28887542	European	2017	-0.03	NA	7.591e-55	-	9961	0	9961	1	lu/l	Prins-B_ALKP_EUR_2017
rs579459	rs579459	chr9:136154168	chr9:133278724	C	T	rs579459	chr9:136154168	chr9:133278724	C	T	0	1	1	Alkaline phosphatase	EFO_0004533	Prins B	28887542	European	2017	-0.03	NA	1.812e-54	-	9961	0	9961	1	lu/l	Prins-B_ALKP_EUR_2017
rs579459	rs579459	chr9:136154168	chr9:133278724	C	T	rs651007	chr9:136153875	chr9:133278431	T	C	1	1	1	Alkaline phosphatase	EFO_0004533	Prins B	28887542	European	2017	-0.03	NA	1.812e-54	-	9961	0	9961	1	lu/l	Prins-B_ALKP_EUR_2017
rs579459	rs579459	chr9:136154168	chr9:133278724	C	T	rs495828	chr9:136154867	chr9:133279294	T	G	1	1	1	Alkaline phosphatase	EFO_0004533	Prins B	28887542	European	2017	-0.03	NA	2.138e-54	-	9961	0	9961	1	lu/l	Prins-B_ALKP_EUR_2017
rs579459	rs579459	chr9:136154168	chr9:133278724	C	T	rs495828	chr9:136154867	chr9:133279294	T	G	1	1	1	Hematocrit	EFO_0004586	Astle W	27863252	European	2016	-0.06673	0.004344	3.074e-53	-	173480	0	173480	2	IVNT	Astle-W_Blood-Cell-Traits_EUR_2016
rs579459	rs579459	chr9:136154168	chr9:133278724	C	T	rs495828	chr9:136154867	chr9:133279294	T	G	1	1	1	Red blood cell count	EFO_0004586	Astle W	27863252	European	2016	-0.06707	0.004376	5.02e-53	-	173480	0	173480	2	IVNT	Astle-W_Blood-Cell-Traits_EUR_2016
rs579459	rs579459	chr9:136154168	chr9:133278724	C	T	rs649129	chr9:136154304	-	T	C	1	1	1	Alkaline phosphatase	EFO_0004533	Prins B	28887542	European	2017	-0.03	NA	5.353e-53	-	9961	0	9961	1	lu/l	Prins-B_ALKP_EUR_2017
rs579459	rs579459	chr9:136154168	chr9:133278724	C	T	rs651007	chr9:136153875	chr9:133278431	T	C	1	1	1	Red blood cell count	EFO_0004586	Astle W	27863252	European	2016	-0.06702	0.004387	1.098e-52	-	173480	0	173480	2	IVNT	Astle-W_Blood-Cell-Traits_EUR_2016
rs579459	rs579459	chr9:136154168	chr9:133278724	C	T	rs651007	chr9:136153875	chr9:133278431	T	C	1	1	1	Hematocrit	EFO_0004586	Astle W	27863252	European	2016	-0.06645	0.004356	1.508e-52	-	173480	0	173480	2	IVNT	Astle-W_Blood-Cell-Traits_EUR_2016
rs579459	rs579459	chr9:136154168	chr9:133278724	C	T	rs600038	chr9:136151806	chr9:133276354	C	T	1	0.99411	1	Red blood cell count	EFO_0004586	Astle W	27863252	European	2016	-0.06691	0.004392	2.077e-52	-	173480	0	173480	2	IVNT	Astle-W_Blood-Cell-Traits_EUR_2016
rs579459	rs579459	chr9:136154168	chr9:133278724	C	T	rs579459	chr9:136154168	chr9:133278724	C	T	0	1	1	Hematocrit	EFO_0004586	Astle W	27863252	European	2016	-0.06637	0.004358	2.227e-52	-	173480	0	173480	2	IVNT	Astle-W_Blood-Cell-Traits_EUR_2016
rs579459	rs579459	chr9:136154168	chr9:133278724	C	T	rs579459	chr9:136154168	chr9:133278724	C	T	0	1	1	Red blood cell count	EFO_0004586	Astle W	27863252	European	2016	-0.06682	0.00439	2.532e-52	-	173480	0	173480	2	IVNT	Astle-W_Blood-Cell-Traits_EUR_2016
rs579459	rs579459	chr9:136154168	chr9:133278724	C	T	rs649129	chr9:136154304	-	T	C	1	1	1	Red blood cell count	EFO_0004586	Astle W	27863252	European	2016	-0.06795	0.004469	3.27e-52	-	173480	0	173480	2	IVNT	Astle-W_Blood-Cell-Traits_EUR_2016
rs579459	rs579459	chr9:136154168	chr9:133278724	C	T	rs600038	chr9:136151806	chr9:133276354	C	T	1	0.99411	1	Hematocrit	EFO_0004586	Astle W	27863252	European	2016	-0.06629	0.00436	3.349e-52	-	173480	0	173480	2	IVNT	Astle-W_Blood-Cell-Traits_EUR_2016
rs579459	rs579459	chr9:136154168	chr9:133278724	C	T	rs649129	chr9:136154304	-	T	C	1	1	1	Hematocrit	EFO_0004586	Astle W	27863252	European	2016	-0.06727	0.004436	6.167e-52	-	173480	0	173480	2	IVNT	Astle-W_Blood-Cell-Traits_EUR_2016
rs579459	rs579459	chr9:136154168	chr9:133278724	C	T	rs579459	chr9:136154168	chr9:133278724	C	T	0	1	1	LDL cholesterol levels	EFO_0004611	Spracklen CN	28334899	East Asian	2017	-0.0665	0.004408	2e-51	-	-	-	-	-	unit decrease	NHGRI-EBI_GWAS_Catalog
rs579459	rs579459	chr9:136154168	chr9:133278724	C	T	rs651007	chr9:136153875	chr9:133278431	T	C	1	1	1	Blood clot in the leg	-	Neale B	UKBB	European	2017	0.006339	0.0004254	3.417e-50	+	336782	6905	329877	1	risk diff	Neale-B_UKBB_EUR_2017
rs579459	rs579459	chr9:136154168	chr9:133278724	C	T	rs600038	chr9:136151806	chr9:133276354	C	T	1	0.99411	1	Blood clot in the leg	-	Neale B	UKBB	European	2017	0.00634	0.0004257	3.856e-50	+	336782	6905	329877	1	risk diff	Neale-B_UKBB_EUR_2017
rs579459	rs579459	chr9:136154168	chr9:133278724	C	T	rs579459	chr9:136154168	chr9:133278724	C	T	0	1	1	Blood clot in the leg	-	Neale B	UKBB	European	2017	0.00633	0.0004253	4.423e-50	+	336782	6905	329877	1	risk diff	Neale-B_UKBB_EUR_2017
rs579459	rs579459	chr9:136154168	chr9:133278724	C	T	rs651007	chr9:136153875	chr9:133278431	T	C	1	1	1	Self-reported deep venous thrombosis	EFO_0003907	Neale B	UKBB	European	2017	0.006254	0.0004208	5.964e-50	+	337159	6767	330392	1	risk diff	Neale-B_UKBB_EUR_2017
rs579459	rs579459	chr9:136154168	chr9:133278724	C	T	rs649129	chr9:136154304	-	T	C	1	1	1	Blood clot in the leg	-	Neale B	UKBB	European	2017	0.006324	0.0004258	7.107e-50	+	336782	6905	329877	1	risk diff	Neale-B_UKBB_EUR_2017
rs579459	rs579459	chr9:136154168	chr9:133278724	C	T	rs600038	chr9:136151806	chr9:133276354	C	T	1	0.99411	1	Self-reported deep venous thrombosis	EFO_0003907	Neale B	UKBB	European	2017	0.006246	0.0004211	9.229e-50	+	337159	6767	330392	1	risk diff	Neale-B_UKBB_EUR_2017
rs579459	rs579459	chr9:136154168	chr9:133278724	C	T	rs579459	chr9:136154168	chr9:133278724	C	T	0	1	1	Self-reported deep venous thrombosis	EFO_0003907	Neale B	UKBB	European	2017	0.006236	0.0004207	1.06e-49	+	337159	6767	330392	1	risk diff	Neale-B_UKBB_EUR_2017
rs579459	rs579459	chr9:136154168	chr9:133278724	C	T	rs649129	chr9:136154304	-	T	C	1	1	1	Self-reported deep venous thrombosis	EFO_0003907	Neale B	UKBB	European	2017	0.006229	0.0004212	1.775e-49	+	337159	6767	330392	1	risk diff	Neale-B_UKBB_EUR_2017
rs579459	rs579459	chr9:136154168	chr9:133278724	C	T	rs495828	chr9:136154867	chr9:133279294	T	G	1	1	1	Blood clot in the leg	-	Neale B	UKBB	European	2017	0.006257	0.0004234	2.094e-49	+	336782	6905	329877	1	risk diff	Neale-B_UKBB_EUR_2017
rs579459	rs579459	chr9:136154168	chr9:133278724	C	T	rs579459	chr9:136154168	chr9:133278724	C	T	0	1	1	Total cholesterol levels	EFO_0004574	Spracklen CN	28334899	East Asian	2017	-0.062	0.004208	4e-49	-	-	-	-	-	unit decrease	NHGRI-EBI_GWAS_Catalog
rs579459	rs579459	chr9:136154168	chr9:133278724	C	T	rs495828	chr9:136154867	chr9:133279294	T	G	1	1	1	Self-reported deep venous thrombosis	EFO_0003907	Neale B	UKBB	European	2017	0.006156	0.0004187	6.435e-49	+	337159	6767	330392	1	risk diff	Neale-B_UKBB_EUR_2017
rs579459	rs579459	chr9:136154168	chr9:133278724	C	T	rs579459	chr9:136154168	chr9:133278724	C	T	0	1	1	Low density lipoprotein	EFO_0004611	GLGC	24097068	European	2013	0.0665	0.0045	2.419e-44	+	173082	0	173082	60	IVNT	GLGC_LDL_EUR_2013
rs579459	rs579459	chr9:136154168	chr9:133278724	C	T	rs651007	chr9:136153875	chr9:133278431	T	C	1	1	1	Blood protein levels	EFO_0008140	Suhre K	28240269	European	2017	0.6958	0.04994	4e-44	+	-	-	-	-	unit decrease	NHGRI-EBI_GWAS_Catalog
rs579459	rs579459	chr9:136154168	chr9:133278724	C	T	rs579459	chr9:136154168	chr9:133278724	C	T	0	1	1	Total cholesterol	EFO_0004574	GLGC	24097068	European	2013	0.062	0.0044	8.828e-42	+	187365	0	187365	60	IVNT	GLGC_TC_EUR_2013
rs579459	rs579459	chr9:136154168	chr9:133278724	C	T	rs635634	chr9:136155000	chr9:133279427	T	C	1	0.83452	1	Low density lipoprotein	EFO_0004611	GLGC	24097068	European	2013	0.0772	0.0055	1.827e-41	+	173082	0	173082	60	IVNT	GLGC_LDL_EUR_2013
rs579459	rs579459	chr9:136154168	chr9:133278724	C	T	rs579459	chr9:136154168	chr9:133278724	C	T	0	1	1	Soluble P selectin	EFO_0004519	Barbalic M	20167578	European	2010	NA	NA	1.86e-41	NA	9813	-	-	-	-	GRASP
rs579459	rs579459	chr9:136154168	chr9:133278724	C	T	rs579459	chr9:136154168	chr9:133278724	C	T	0	1	1	Soluble levels of adhesion molecules	EFO_0004519	Barbalic M	20167578	European	2010	-14	1.038	2e-41	-	-	-	-	-	% increase	NHGRI-EBI_GWAS_Catalog
rs579459	rs579459	chr9:136154168	chr9:133278724	C	T	rs579459	chr9:136154168	chr9:133278724	C	T	0	1	1	P selectin	-	Barbalic M	20167578	European	2010	NA	NA	2e-41	NA	-	-	-	-	-	dbGaP
rs579459	rs579459	chr9:136154168	chr9:133278724	C	T	rs635634	chr9:136155000	chr9:133279427	T	C	1	0.83452	1	LDL cholesterol	EFO_0004611	GLGC	24097068	European	2013	0.077	0.005711	2e-41	+	-	-	-	-	unit increase	NHGRI-EBI_GWAS_Catalog
rs579459	rs579459	chr9:136154168	chr9:133278724	C	T	rs495828	chr9:136154867	chr9:133279294	T	G	1	1	1	Low density lipoprotein	EFO_0004611	GLGC	24097068	European	2013	0.0661	0.0047	1.296e-40	+	173082	0	173082	60	IVNT	GLGC_LDL_EUR_2013
rs579459	rs579459	chr9:136154168	chr9:133278724	C	T	chr9:136141870	chr9:136141870	chr9:133266456	T	C	1	0.82314	0.99316	Self-reported pulmonary embolism + or - dvt	EFO_0003827	Neale B	UKBB	European	2017	0.003774	0.0002847	4.18e-40	+	337159	2801	334358	1	risk diff	Neale-B_UKBB_EUR_2017
rs579459	rs579459	chr9:136154168	chr9:133278724	C	T	rs635634	chr9:136155000	chr9:133279427	T	C	1	0.83452	1	Self-reported pulmonary embolism + or - dvt	EFO_0003827	Neale B	UKBB	European	2017	0.003782	0.0002855	4.76e-40	+	337159	2801	334358	1	risk diff	Neale-B_UKBB_EUR_2017
rs579459	rs579459	chr9:136154168	chr9:133278724	C	T	chr9:136149399	chr9:136149399	chr9:133273983	A	G	1	0.82865	0.9932	Self-reported pulmonary embolism + or - dvt	EFO_0003827	Neale B	UKBB	European	2017	0.003762	0.0002845	6.696e-40	+	337159	2801	334358	1	risk diff	Neale-B_UKBB_EUR_2017
rs579459	rs579459	chr9:136154168	chr9:133278724	C	T	rs532436	chr9:136149830	chr9:133274414	A	G	1	0.82865	0.9932	Self-reported pulmonary embolism + or - dvt	EFO_0003827	Neale B	UKBB	European	2017	0.003754	0.0002843	8.812e-40	+	337159	2801	334358	1	risk diff	Neale-B_UKBB_EUR_2017
rs579459	rs579459	chr9:136154168	chr9:133278724	C	T	rs635634	chr9:136155000	chr9:133279427	T	C	1	0.83452	1	Blood clot in the lung	-	Neale B	UKBB	European	2017	0.003708	0.0002851	1.169e-38	+	336782	2788	333994	1	risk diff	Neale-B_UKBB_EUR_2017
rs579459	rs579459	chr9:136154168	chr9:133278724	C	T	chr9:136141870	chr9:136141870	chr9:133266456	T	C	1	0.82314	0.99316	Blood clot in the lung	-	Neale B	UKBB	European	2017	0.003691	0.0002843	1.582e-38	+	336782	2788	333994	1	risk diff	Neale-B_UKBB_EUR_2017
rs579459	rs579459	chr9:136154168	chr9:133278724	C	T	chr9:136149399	chr9:136149399	chr9:133273983	A	G	1	0.82865	0.9932	Blood clot in the lung	-	Neale B	UKBB	European	2017	0.003689	0.0002842	1.602e-38	+	336782	2788	333994	1	risk diff	Neale-B_UKBB_EUR_2017
rs579459	rs579459	chr9:136154168	chr9:133278724	C	T	rs532436	chr9:136149830	chr9:133274414	A	G	1	0.82865	0.9932	Blood clot in the lung	-	Neale B	UKBB	European	2017	0.003681	0.000284	2.084e-38	+	336782	2788	333994	1	risk diff	Neale-B_UKBB_EUR_2017
rs579459	rs579459	chr9:136154168	chr9:133278724	C	T	rs649129	chr9:136154304	-	T	C	1	1	1	Blood metabolite ratios	EFO_0005664	Shin SY	24816252	European	2014	0.085	0.00671	9e-37	+	-	-	-	-	unit decrease	NHGRI-EBI_GWAS_Catalog
rs579459	rs579459	chr9:136154168	chr9:133278724	C	T	chr9:136141870	chr9:136141870	chr9:133266456	T	C	1	0.82314	0.99316	Phlebitis and thrombophlebitis	EFO_1001395	Neale B	UKBB	European	2017	0.002734	0.0002164	1.365e-36	+	337199	1613	335586	1	risk diff	Neale-B_UKBB_EUR_2017
rs579459	rs579459	chr9:136154168	chr9:133278724	C	T	chr9:136149399	chr9:136149399	chr9:133273983	A	G	1	0.82865	0.9932	Phlebitis and thrombophlebitis	EFO_1001395	Neale B	UKBB	European	2017	0.002729	0.0002163	1.695e-36	+	337199	1613	335586	1	risk diff	Neale-B_UKBB_EUR_2017
rs579459	rs579459	chr9:136154168	chr9:133278724	C	T	rs651007	chr9:136153875	chr9:133278431	T	C	1	1	1	von Willebrand factor vWF	NCIT_C16572;NCIT_C98799	Williams FM	23381943	European	2013	NA	NA	4.415e-36	NA	2100	-	-	-	-	GRASP
rs579459	rs579459	chr9:136154168	chr9:133278724	C	T	rs532436	chr9:136149830	chr9:133274414	A	G	1	0.82865	0.9932	Phlebitis and thrombophlebitis	EFO_1001395	Neale B	UKBB	European	2017	0.002709	0.0002161	4.92e-36	+	337199	1613	335586	1	risk diff	Neale-B_UKBB_EUR_2017
rs579459	rs579459	chr9:136154168	chr9:133278724	C	T	rs495828	chr9:136154867	chr9:133279294	T	G	1	1	1	Total cholesterol	EFO_0004574	GLGC	24097068	European	2013	0.0599	0.0046	1.282e-35	+	187365	0	187365	60	IVNT	GLGC_TC_EUR_2013
rs579459	rs579459	chr9:136154168	chr9:133278724	C	T	rs635634	chr9:136155000	chr9:133279427	T	C	1	0.83452	1	Total cholesterol	EFO_0004574	GLGC	24097068	European	2013	0.0686	0.0053	2.509e-35	+	187365	0	187365	60	IVNT	GLGC_TC_EUR_2013
rs579459	rs579459	chr9:136154168	chr9:133278724	C	T	rs635634	chr9:136155000	chr9:133279427	T	C	1	0.83452	1	Cholesterol total	EFO_0004574	GLGC	24097068	European	2013	0.069	0.005569	3e-35	+	-	-	-	-	unit increase	NHGRI-EBI_GWAS_Catalog
rs579459	rs579459	chr9:136154168	chr9:133278724	C	T	rs600038	chr9:136151806	chr9:133276354	C	T	1	0.99411	1	Self-reported pulmonary embolism + or - dvt	EFO_0003827	Neale B	UKBB	European	2017	0.003368	0.0002726	4.558e-35	+	337159	2801	334358	1	risk diff	Neale-B_UKBB_EUR_2017
rs579459	rs579459	chr9:136154168	chr9:133278724	C	T	rs651007	chr9:136153875	chr9:133278431	T	C	1	1	1	Self-reported pulmonary embolism + or - dvt	EFO_0003827	Neale B	UKBB	European	2017	0.003361	0.0002724	5.808e-35	+	337159	2801	334358	1	risk diff	Neale-B_UKBB_EUR_2017
rs579459	rs579459	chr9:136154168	chr9:133278724	C	T	rs579459	chr9:136154168	chr9:133278724	C	T	0	1	1	Self-reported pulmonary embolism + or - dvt	EFO_0003827	Neale B	UKBB	European	2017	0.003356	0.0002723	6.736e-35	+	337159	2801	334358	1	risk diff	Neale-B_UKBB_EUR_2017
rs579459	rs579459	chr9:136154168	chr9:133278724	C	T	rs495828	chr9:136154867	chr9:133279294	T	G	1	1	1	Self-reported pulmonary embolism + or - dvt	EFO_0003827	Neale B	UKBB	European	2017	0.003339	0.0002711	7.434e-35	+	337159	2801	334358	1	risk diff	Neale-B_UKBB_EUR_2017
rs579459	rs579459	chr9:136154168	chr9:133278724	C	T	rs635634	chr9:136155000	chr9:133279427	T	C	1	0.83452	1	Phlebitis and thrombophlebitis	EFO_1001395	Neale B	UKBB	European	2017	0.002669	0.000217	9.213e-35	+	337199	1613	335586	1	risk diff	Neale-B_UKBB_EUR_2017
rs579459	rs579459	chr9:136154168	chr9:133278724	C	T	rs649129	chr9:136154304	-	T	C	1	1	1	Self-reported pulmonary embolism + or - dvt	EFO_0003827	Neale B	UKBB	European	2017	0.00335	0.0002726	1.085e-34	+	337159	2801	334358	1	risk diff	Neale-B_UKBB_EUR_2017
rs579459	rs579459	chr9:136154168	chr9:133278724	C	T	rs600038	chr9:136151806	chr9:133276354	C	T	1	0.99411	1	Blood clot in the lung	-	Neale B	UKBB	European	2017	0.003323	0.0002722	2.884e-34	+	336782	2788	333994	1	risk diff	Neale-B_UKBB_EUR_2017
rs579459	rs579459	chr9:136154168	chr9:133278724	C	T	rs651007	chr9:136153875	chr9:133278431	T	C	1	1	1	Blood clot in the lung	-	Neale B	UKBB	European	2017	0.003316	0.0002721	3.654e-34	+	336782	2788	333994	1	risk diff	Neale-B_UKBB_EUR_2017
rs579459	rs579459	chr9:136154168	chr9:133278724	C	T	rs579459	chr9:136154168	chr9:133278724	C	T	0	1	1	Blood clot in the lung	-	Neale B	UKBB	European	2017	0.003312	0.000272	4.226e-34	+	336782	2788	333994	1	risk diff	Neale-B_UKBB_EUR_2017
rs579459	rs579459	chr9:136154168	chr9:133278724	C	T	rs495828	chr9:136154867	chr9:133279294	T	G	1	1	1	Blood clot in the lung	-	Neale B	UKBB	European	2017	0.003295	0.0002707	4.6e-34	+	336782	2788	333994	1	risk diff	Neale-B_UKBB_EUR_2017
rs579459	rs579459	chr9:136154168	chr9:133278724	C	T	rs495828	chr9:136154867	chr9:133279294	T	G	1	1	1	Blood metabolite ratios	EFO_0005664	Shin SY	24816252	European	2014	0.088	0.007245	6e-34	+	-	-	-	-	unit decrease	NHGRI-EBI_GWAS_Catalog
rs579459	rs579459	chr9:136154168	chr9:133278724	C	T	rs649129	chr9:136154304	-	T	C	1	1	1	Blood clot in the lung	-	Neale B	UKBB	European	2017	0.003305	0.0002723	6.838e-34	+	336782	2788	333994	1	risk diff	Neale-B_UKBB_EUR_2017
rs579459	rs579459	chr9:136154168	chr9:133278724	C	T	rs579459	chr9:136154168	chr9:133278724	C	T	0	1	1	Urinary metabolites H NMR features	EFO_0005116	Rueedi R	24586186	Mixed	2014	-0.53	0.0447	2e-32	-	-	-	-	-	unit increase	NHGRI-EBI_GWAS_Catalog
rs579459	rs579459	chr9:136154168	chr9:133278724	C	T	rs651007	chr9:136153875	chr9:133278431	T	C	1	1	1	Blood protein levels	EFO_0008140	Suhre K	28240269	European	2017	0.5933	0.05062	1e-31	+	-	-	-	-	unit decrease	NHGRI-EBI_GWAS_Catalog
rs579459	rs579459	chr9:136154168	chr9:133278724	C	T	chr9:136141870	chr9:136141870	chr9:133266456	T	C	1	0.82314	0.99316	Low density lipoprotein	EFO_0004611	GLGC	24097068	European	2013	0.0794	0.0066	1.249e-30	+	173082	0	173082	60	IVNT	GLGC_LDL_EUR_2013
rs579459	rs579459	chr9:136154168	chr9:133278724	C	T	chr9:136149399	chr9:136149399	chr9:133273983	A	G	1	0.82865	0.9932	Low density lipoprotein	EFO_0004611	GLGC	24097068	European	2013	0.0793	0.0066	1.398e-30	+	173082	0	173082	60	IVNT	GLGC_LDL_EUR_2013
rs579459	rs579459	chr9:136154168	chr9:133278724	C	T	rs532436	chr9:136149830	chr9:133274414	A	G	1	0.82865	0.9932	Low density lipoprotein	EFO_0004611	GLGC	24097068	European	2013	0.0785	0.0065	4.02e-30	+	173082	0	173082	60	IVNT	GLGC_LDL_EUR_2013
rs579459	rs579459	chr9:136154168	chr9:133278724	C	T	rs579459	chr9:136154168	chr9:133278724	C	T	0	1	1	Soluble E selectin levels	EFO_0004575	Paterson AD	19729612	European	2009	NA	NA	1e-29	NA	-	-	-	-	-	NHGRI-EBI_GWAS_Catalog
rs579459	rs579459	chr9:136154168	chr9:133278724	C	T	rs579459	chr9:136154168	chr9:133278724	C	T	0	1	1	E selectin	-	Paterson AD	19729612	European	2009	NA	NA	1e-29	NA	-	-	-	-	-	dbGaP
rs579459	rs579459	chr9:136154168	chr9:133278724	C	T	rs651007	chr9:136153875	chr9:133278431	T	C	1	1	1	Blood protein levels	EFO_0008140	Suhre K	28240269	European	2017	0.5352	0.04726	1e-29	+	-	-	-	-	unit decrease	NHGRI-EBI_GWAS_Catalog
rs579459	rs579459	chr9:136154168	chr9:133278724	C	T	rs579459	chr9:136154168	chr9:133278724	C	T	0	1	1	Serum soluble E selectin	NCIT_C119273	Paterson AD	19729612	European	2009	NA	NA	1.3e-29	NA	685	-	-	-	-	GRASP
rs579459	rs579459	chr9:136154168	chr9:133278724	C	T	rs579459	chr9:136154168	chr9:133278724	C	T	0	1	1	E selectin	-	Paterson AD	19729612	European	2009	NA	NA	1.334e-29	NA	-	-	-	-	-	dbGaP
rs579459	rs579459	chr9:136154168	chr9:133278724	C	T	rs600038	chr9:136151806	chr9:133276354	C	T	1	0.99411	1	Phlebitis and thrombophlebitis	EFO_1001395	Neale B	UKBB	European	2017	0.002335	0.0002072	1.858e-29	+	337199	1613	335586	1	risk diff	Neale-B_UKBB_EUR_2017
rs579459	rs579459	chr9:136154168	chr9:133278724	C	T	chr9:136149399	chr9:136149399	chr9:133273983	A	G	1	0.82865	0.9932	Soluble ICAM 1	EFO_0004520	Pare G	18604267	European	2008	-17.73	1.586	5e-29	-	-	-	-	-	umol/L decrease	NHGRI-EBI_GWAS_Catalog
rs579459	rs579459	chr9:136154168	chr9:133278724	C	T	chr9:136149399	chr9:136149399	chr9:133273983	A	G	1	0.82865	0.9932	Intercellular adhesion molecule 1	NCIT_C17304;NCIT_C124345	Pare G	18604267	European	2008	NA	NA	5e-29	NA	-	-	-	-	-	dbGaP
rs579459	rs579459	chr9:136154168	chr9:133278724	C	T	chr9:136149399	chr9:136149399	chr9:133273983	A	G	1	0.82865	0.9932	Plasma soluble intercellular adhesion molecule 1 ICAM 1 females	EFO_0004520	Pare G	18604267	European	2008	NA	NA	5.1e-29	NA	4570	-	-	-	-	GRASP
rs579459	rs579459	chr9:136154168	chr9:133278724	C	T	chr9:136149399	chr9:136149399	chr9:133273983	A	G	1	0.82865	0.9932	Venous thrombosis	NCIT_C99107	Germain	22675575	European	2012	NA	NA	5.57e-29	NA	4517	-	-	-	-	GRASP
rs579459	rs579459	chr9:136154168	chr9:133278724	C	T	rs532436	chr9:136149830	chr9:133274414	A	G	1	0.82865	0.9932	Venous thrombosis	NCIT_C99107	Germain	22675575	European	2012	NA	NA	5.57e-29	NA	4517	-	-	-	-	GRASP
rs579459	rs579459	chr9:136154168	chr9:133278724	C	T	chr9:136141870	chr9:136141870	chr9:133266456	T	C	1	0.82314	0.99316	Venous thrombosis	NCIT_C99107	Germain	22675575	European	2012	NA	NA	6.86e-29	NA	4517	-	-	-	-	GRASP
rs579459	rs579459	chr9:136154168	chr9:133278724	C	T	rs579459	chr9:136154168	chr9:133278724	C	T	0	1	1	Blood metabolite ratios	EFO_0005664	Shin SY	24816252	European	2014	-0.124	0.01115	1e-28	-	-	-	-	-	unit decrease	NHGRI-EBI_GWAS_Catalog
rs579459	rs579459	chr9:136154168	chr9:133278724	C	T	rs579459	chr9:136154168	chr9:133278724	C	T	0	1	1	Urinary metabolites H NMR features	EFO_0005116	Rueedi R	24586186	Mixed	2014	-0.49	0.04406	1e-28	-	-	-	-	-	unit increase	NHGRI-EBI_GWAS_Catalog
rs579459	rs579459	chr9:136154168	chr9:133278724	C	T	rs651007	chr9:136153875	chr9:133278431	T	C	1	1	1	Phlebitis and thrombophlebitis	EFO_1001395	Neale B	UKBB	European	2017	0.0023	0.000207	1.166e-28	+	337199	1613	335586	1	risk diff	Neale-B_UKBB_EUR_2017
rs579459	rs579459	chr9:136154168	chr9:133278724	C	T	rs649129	chr9:136154304	-	T	C	1	1	1	Phlebitis and thrombophlebitis	EFO_1001395	Neale B	UKBB	European	2017	0.002301	0.0002072	1.206e-28	+	337199	1613	335586	1	risk diff	Neale-B_UKBB_EUR_2017
rs579459	rs579459	chr9:136154168	chr9:133278724	C	T	rs579459	chr9:136154168	chr9:133278724	C	T	0	1	1	Phlebitis and thrombophlebitis	EFO_1001395	Neale B	UKBB	European	2017	0.002297	0.000207	1.303e-28	+	337199	1613	335586	1	risk diff	Neale-B_UKBB_EUR_2017
rs579459	rs579459	chr9:136154168	chr9:133278724	C	T	rs495828	chr9:136154867	chr9:133279294	T	G	1	1	1	Phlebitis and thrombophlebitis	EFO_1001395	Neale B	UKBB	European	2017	0.002285	0.000206	1.423e-28	+	337199	1613	335586	1	risk diff	Neale-B_UKBB_EUR_2017
rs579459	rs579459	chr9:136154168	chr9:133278724	C	T	rs635634	chr9:136155000	chr9:133279427	T	C	1	0.83452	1	Venous thrombosis	NCIT_C99107	Germain	22675575	European	2012	NA	NA	1.5e-28	NA	4517	-	-	-	-	GRASP
rs579459	rs579459	chr9:136154168	chr9:133278724	C	T	rs635634	chr9:136155000	chr9:133279427	T	C	1	0.83452	1	Venous thrombosis	NCIT_C99107	Germain M	21980494	European	2011	NA	NA	6.03e-28	NA	2652	-	-	-	-	GRASP
rs579459	rs579459	chr9:136154168	chr9:133278724	C	T	chr9:136141870	chr9:136141870	chr9:133266456	T	C	1	0.82314	0.99316	Total cholesterol	EFO_0004574	GLGC	24097068	European	2013	0.0703	0.0063	1.22e-26	+	187365	0	187365	60	IVNT	GLGC_TC_EUR_2013
rs579459	rs579459	chr9:136154168	chr9:133278724	C	T	chr9:136149399	chr9:136149399	chr9:133273983	A	G	1	0.82865	0.9932	Total cholesterol	EFO_0004574	GLGC	24097068	European	2013	0.0698	0.0063	2.384e-26	+	187365	0	187365	60	IVNT	GLGC_TC_EUR_2013
rs579459	rs579459	chr9:136154168	chr9:133278724	C	T	rs495828	chr9:136154867	chr9:133279294	T	G	1	1	1	E selectin	-	Paterson AD	19729612	European	2009	NA	NA	2.452e-26	NA	-	-	-	-	-	dbGaP
rs579459	rs579459	chr9:136154168	chr9:133278724	C	T	rs651007	chr9:136153875	chr9:133278431	T	C	1	1	1	Blood protein levels	EFO_0008140	Suhre K	28240269	European	2017	0.5364	0.05092	6e-26	+	-	-	-	-	unit decrease	NHGRI-EBI_GWAS_Catalog
rs579459	rs579459	chr9:136154168	chr9:133278724	C	T	chr9:136141870	chr9:136141870	chr9:133266456	T	C	1	0.82314	0.99316	Venous thromboembolism	EFO_0004286	Klarin D	28373160	European	2017	0.3436	0.03262	6e-26	+	-	-	-	-	log OR	NHGRI-EBI_GWAS_Catalog
rs579459	rs579459	chr9:136154168	chr9:133278724	C	T	rs532436	chr9:136149830	chr9:133274414	A	G	1	0.82865	0.9932	Total cholesterol	EFO_0004574	GLGC	24097068	European	2013	0.0693	0.0063	6.14e-26	+	187365	0	187365	60	IVNT	GLGC_TC_EUR_2013
rs579459	rs579459	chr9:136154168	chr9:133278724	C	T	rs651007	chr9:136153875	chr9:133278431	T	C	1	1	1	Blood soluble E selectin levels in non diabetic females	EFO_0004575	Qi L	20147318	European	2010	NA	NA	7.55e-26	NA	1005	-	-	-	-	GRASP
rs579459	rs579459	chr9:136154168	chr9:133278724	C	T	rs651007	chr9:136153875	chr9:133278431	T	C	1	1	1	Factor XIII antigen	NCIT_C131633;NCIT_C131670	Williams FM	23381943	European	2013	NA	NA	1.94e-25	NA	2100	-	-	-	-	GRASP
rs579459	rs579459	chr9:136154168	chr9:133278724	C	T	rs651007	chr9:136153875	chr9:133278431	T	C	1	1	1	End stage coagulation	EFO_0004634	Williams FM	23381943	European	2013	-0.461	0.04424	2e-25	-	-	-	-	-	unit decrease	NHGRI-EBI_GWAS_Catalog
rs579459	rs579459	chr9:136154168	chr9:133278724	C	T	rs532436	chr9:136149830	chr9:133274414	A	G	1	0.82865	0.9932	Pulmonary embolism	EFO_0003827	Neale B	UKBB	European	2017	0.001948	0.0001879	3.598e-25	+	337199	1218	335981	1	risk diff	Neale-B_UKBB_EUR_2017
rs579459	rs579459	chr9:136154168	chr9:133278724	C	T	chr9:136149399	chr9:136149399	chr9:133273983	A	G	1	0.82865	0.9932	Pulmonary embolism	EFO_0003827	Neale B	UKBB	European	2017	0.001945	0.0001881	4.583e-25	+	337199	1218	335981	1	risk diff	Neale-B_UKBB_EUR_2017
rs579459	rs579459	chr9:136154168	chr9:133278724	C	T	rs635634	chr9:136155000	chr9:133279427	T	C	1	0.83452	1	Pulmonary embolism	EFO_0003827	Neale B	UKBB	European	2017	0.001947	0.0001887	5.816e-25	+	337199	1218	335981	1	risk diff	Neale-B_UKBB_EUR_2017
rs579459	rs579459	chr9:136154168	chr9:133278724	C	T	chr9:136141870	chr9:136141870	chr9:133266456	T	C	1	0.82314	0.99316	Pulmonary embolism	EFO_0003827	Neale B	UKBB	European	2017	0.001925	0.0001881	1.412e-24	+	337199	1218	335981	1	risk diff	Neale-B_UKBB_EUR_2017
rs579459	rs579459	chr9:136154168	chr9:133278724	C	T	rs532436	chr9:136149830	chr9:133274414	A	G	1	0.82865	0.9932	Monocyte count	EFO_0004586	Astle W	27863252	European	2016	-0.04552	0.004601	4.351e-23	-	173480	0	173480	2	IVNT	Astle-W_Blood-Cell-Traits_EUR_2016
rs579459	rs579459	chr9:136154168	chr9:133278724	C	T	rs635634	chr9:136155000	chr9:133279427	T	C	1	0.83452	1	Monocyte count	EFO_0004586	Astle W	27863252	European	2016	-0.0456	0.004615	5.059e-23	-	173480	0	173480	2	IVNT	Astle-W_Blood-Cell-Traits_EUR_2016
rs579459	rs579459	chr9:136154168	chr9:133278724	C	T	chr9:136151579	chr9:136151579	chr9:133276163	T	TGGTGCAGGCGCAGGAAAAAATTGTGGCAATTCCTCA	1	0.82865	0.9932	Monocyte count	EFO_0004586	Astle W	27863252	European	2016	-0.04542	0.004599	5.248e-23	-	173480	0	173480	2	IVNT	Astle-W_Blood-Cell-Traits_EUR_2016
rs579459	rs579459	chr9:136154168	chr9:133278724	C	T	rs635634	chr9:136155000	chr9:133279427	T	C	1	0.83452	1	Myeloid white cell count	EFO_0004586	Astle W	27863252	European	2016	-0.04579	0.004654	7.772e-23	-	173480	0	173480	2	IVNT	Astle-W_Blood-Cell-Traits_EUR_2016
rs579459	rs579459	chr9:136154168	chr9:133278724	C	T	chr9:136141870	chr9:136141870	chr9:133266456	T	C	1	0.82314	0.99316	Monocyte count	EFO_0004586	Astle W	27863252	European	2016	-0.04531	0.004608	7.955e-23	-	173480	0	173480	2	IVNT	Astle-W_Blood-Cell-Traits_EUR_2016
rs579459	rs579459	chr9:136154168	chr9:133278724	C	T	rs115478735	chr9:136149711	chr9:133274295	T	A	1	0.81767	0.99313	Monocyte count	EFO_0004586	Astle W	27863252	European	2016	-0.04535	0.004611	7.991e-23	-	173480	0	173480	2	IVNT	Astle-W_Blood-Cell-Traits_EUR_2016
rs579459	rs579459	chr9:136154168	chr9:133278724	C	T	rs635634	chr9:136155000	chr9:133279427	T	C	1	0.83452	1	Myeloid white cell count	EFO_0007988	Astle W	27863252	European	2016	0.04579	0.004656	8e-23	+	-	-	-	-	unit decrease	NHGRI-EBI_GWAS_Catalog
rs579459	rs579459	chr9:136154168	chr9:133278724	C	T	chr9:136149399	chr9:136149399	chr9:133273983	A	G	1	0.82865	0.9932	Monocyte count	EFO_0004586	Astle W	27863252	European	2016	-0.04523	0.004604	8.773e-23	-	173480	0	173480	2	IVNT	Astle-W_Blood-Cell-Traits_EUR_2016
rs579459	rs579459	chr9:136154168	chr9:133278724	C	T	rs649129	chr9:136154304	-	T	C	1	1	1	LDL cholesterol	EFO_0004195	GLGC	20686565	Mixed	2010	NA	NA	1.2e-22	NA	100184	-	-	-	-	GRASP
rs579459	rs579459	chr9:136154168	chr9:133278724	C	T	rs115478735	chr9:136149711	chr9:133274295	T	A	1	0.81767	0.99313	Myeloid white cell count	EFO_0004586	Astle W	27863252	European	2016	-0.04553	0.004651	1.244e-22	-	173480	0	173480	2	IVNT	Astle-W_Blood-Cell-Traits_EUR_2016
rs579459	rs579459	chr9:136154168	chr9:133278724	C	T	chr9:136151579	chr9:136151579	chr9:133276163	T	TGGTGCAGGCGCAGGAAAAAATTGTGGCAATTCCTCA	1	0.82865	0.9932	Myeloid white cell count	EFO_0004586	Astle W	27863252	European	2016	-0.0454	0.004638	1.266e-22	-	173480	0	173480	2	IVNT	Astle-W_Blood-Cell-Traits_EUR_2016
rs579459	rs579459	chr9:136154168	chr9:133278724	C	T	rs532436	chr9:136149830	chr9:133274414	A	G	1	0.82865	0.9932	Myeloid white cell count	EFO_0004586	Astle W	27863252	European	2016	-0.04541	0.00464	1.274e-22	-	173480	0	173480	2	IVNT	Astle-W_Blood-Cell-Traits_EUR_2016
rs579459	rs579459	chr9:136154168	chr9:133278724	C	T	rs600038	chr9:136151806	chr9:133276354	C	T	1	0.99411	1	Pulmonary embolism	EFO_0003827	Neale B	UKBB	European	2017	0.001758	0.0001801	1.691e-22	+	337199	1218	335981	1	risk diff	Neale-B_UKBB_EUR_2017
rs579459	rs579459	chr9:136154168	chr9:133278724	C	T	chr9:136149399	chr9:136149399	chr9:133273983	A	G	1	0.82865	0.9932	Myeloid white cell count	EFO_0004586	Astle W	27863252	European	2016	-0.0453	0.004643	1.715e-22	-	173480	0	173480	2	IVNT	Astle-W_Blood-Cell-Traits_EUR_2016
rs579459	rs579459	chr9:136154168	chr9:133278724	C	T	chr9:136141870	chr9:136141870	chr9:133266456	T	C	1	0.82314	0.99316	Myeloid white cell count	EFO_0004586	Astle W	27863252	European	2016	-0.04525	0.004647	2.07e-22	-	173480	0	173480	2	IVNT	Astle-W_Blood-Cell-Traits_EUR_2016
rs579459	rs579459	chr9:136154168	chr9:133278724	C	T	rs8176643	chr9:136149709	chr9:133274293	A	AC	1	0.81767	0.99313	Monocyte count	EFO_0004586	Astle W	27863252	European	2016	-0.04587	0.004711	2.123e-22	-	173480	0	173480	2	IVNT	Astle-W_Blood-Cell-Traits_EUR_2016
rs579459	rs579459	chr9:136154168	chr9:133278724	C	T	rs651007	chr9:136153875	chr9:133278431	T	C	1	1	1	Pulmonary embolism	EFO_0003827	Neale B	UKBB	European	2017	0.00175	0.00018	2.449e-22	+	337199	1218	335981	1	risk diff	Neale-B_UKBB_EUR_2017
rs579459	rs579459	chr9:136154168	chr9:133278724	C	T	chr9:136138765	chr9:136138765	chr9:133263362	G	GCGCCCACCACTA	1	0.81767	0.99313	Monocyte count	EFO_0004586	Astle W	27863252	European	2016	-0.04499	0.004632	2.656e-22	-	173480	0	173480	2	IVNT	Astle-W_Blood-Cell-Traits_EUR_2016
rs579459	rs579459	chr9:136154168	chr9:133278724	C	T	rs579459	chr9:136154168	chr9:133278724	C	T	0	1	1	Pulmonary embolism	EFO_0003827	Neale B	UKBB	European	2017	0.001748	0.00018	2.668e-22	+	337199	1218	335981	1	risk diff	Neale-B_UKBB_EUR_2017
rs579459	rs579459	chr9:136154168	chr9:133278724	C	T	rs649129	chr9:136154304	-	T	C	1	1	1	Pulmonary embolism	EFO_0003827	Neale B	UKBB	European	2017	0.001745	0.0001802	3.469e-22	+	337199	1218	335981	1	risk diff	Neale-B_UKBB_EUR_2017
rs579459	rs579459	chr9:136154168	chr9:133278724	C	T	rs8176643	chr9:136149709	chr9:133274293	A	AC	1	0.81767	0.99313	Myeloid white cell count	EFO_0004586	Astle W	27863252	European	2016	-0.04592	0.004751	4.271e-22	-	173480	0	173480	2	IVNT	Astle-W_Blood-Cell-Traits_EUR_2016
rs579459	rs579459	chr9:136154168	chr9:133278724	C	T	chr9:136138765	chr9:136138765	chr9:133263362	G	GCGCCCACCACTA	1	0.81767	0.99313	Myeloid white cell count	EFO_0004586	Astle W	27863252	European	2016	-0.04503	0.004672	5.509e-22	-	173480	0	173480	2	IVNT	Astle-W_Blood-Cell-Traits_EUR_2016
rs579459	rs579459	chr9:136154168	chr9:133278724	C	T	rs600038	chr9:136151806	chr9:133276354	C	T	1	0.99411	1	Venous thrombosis	NCIT_C99107	Germain	22675575	European	2012	NA	NA	6.9e-22	NA	4517	-	-	-	-	GRASP
rs579459	rs579459	chr9:136154168	chr9:133278724	C	T	rs635634	chr9:136155000	chr9:133279427	T	C	1	0.83452	1	Self-reported high cholesterol	EFO_0008111	Neale B	UKBB	European	2017	0.009879	0.001027	6.94e-22	+	337159	41296	295863	1	risk diff	Neale-B_UKBB_EUR_2017
rs579459	rs579459	chr9:136154168	chr9:133278724	C	T	chr9:136141870	chr9:136141870	chr9:133266456	T	C	1	0.82314	0.99316	Self-reported high cholesterol	EFO_0008111	Neale B	UKBB	European	2017	0.009841	0.001024	7.632e-22	+	337159	41296	295863	1	risk diff	Neale-B_UKBB_EUR_2017
rs579459	rs579459	chr9:136154168	chr9:133278724	C	T	rs649129	chr9:136154304	-	T	C	1	1	1	Low density lipoprotein	EFO_0004611	GLGC	20686565	Mixed	2010	0.0607	0.0064	7.845e-22	+	95454	0	95454	46	Z-score	GLGC_LDL_Mixed_2010
rs579459	rs579459	chr9:136154168	chr9:133278724	C	T	rs635634	chr9:136155000	chr9:133279427	T	C	1	0.83452	1	LDL cholesterol	EFO_0004611	GLGC	20686565	Mixed	2010	2.05	0.2135	8e-22	+	-	-	-	-	mg/dL increase	NHGRI-EBI_GWAS_Catalog
rs579459	rs579459	chr9:136154168	chr9:133278724	C	T	rs495828	chr9:136154867	chr9:133279294	T	G	1	1	1	Pulmonary embolism	EFO_0003827	Neale B	UKBB	European	2017	0.001719	0.0001792	8.556e-22	+	337199	1218	335981	1	risk diff	Neale-B_UKBB_EUR_2017
rs579459	rs579459	chr9:136154168	chr9:133278724	C	T	rs651007	chr9:136153875	chr9:133278431	T	C	1	1	1	Total cholesterol	NCIT_C61032;NCIT_C105586	GLGC	20686565	Mixed	2010	NA	NA	1e-21	NA	100184	-	-	-	-	GRASP
rs579459	rs579459	chr9:136154168	chr9:133278724	C	T	rs649129	chr9:136154304	-	T	C	1	1	1	Venous thrombosis	NCIT_C99107	Germain	22675575	European	2012	NA	NA	1.17e-21	NA	4517	-	-	-	-	GRASP
rs579459	rs579459	chr9:136154168	chr9:133278724	C	T	chr9:136149399	chr9:136149399	chr9:133273983	A	G	1	0.82865	0.9932	Self-reported high cholesterol	EFO_0008111	Neale B	UKBB	European	2017	0.009784	0.001024	1.26e-21	+	337159	41296	295863	1	risk diff	Neale-B_UKBB_EUR_2017
rs579459	rs579459	chr9:136154168	chr9:133278724	C	T	rs532436	chr9:136149830	chr9:133274414	A	G	1	0.82865	0.9932	Self-reported high cholesterol	EFO_0008111	Neale B	UKBB	European	2017	0.009763	0.001023	1.43e-21	+	337159	41296	295863	1	risk diff	Neale-B_UKBB_EUR_2017
rs579459	rs579459	chr9:136154168	chr9:133278724	C	T	rs579459	chr9:136154168	chr9:133278724	C	T	0	1	1	Venous thrombosis	NCIT_C99107	Germain	22675575	European	2012	NA	NA	1.45e-21	NA	4517	-	-	-	-	GRASP
rs579459	rs579459	chr9:136154168	chr9:133278724	C	T	rs651007	chr9:136153875	chr9:133278431	T	C	1	1	1	Venous thrombosis	NCIT_C99107	Germain	22675575	European	2012	NA	NA	1.45e-21	NA	4517	-	-	-	-	GRASP
rs579459	rs579459	chr9:136154168	chr9:133278724	C	T	rs649129	chr9:136154304	-	T	C	1	1	1	Low density lipoprotein	EFO_0004611	GLGC	24097068	European	2013	0.0641	0.0064	1.541e-21	+	173082	0	173082	60	IVNT	GLGC_LDL_EUR_2013
rs579459	rs579459	chr9:136154168	chr9:133278724	C	T	rs495828	chr9:136154867	chr9:133279294	T	G	1	1	1	Venous thrombosis	NCIT_C99107	Germain	22675575	European	2012	NA	NA	1.59e-21	NA	4517	-	-	-	-	GRASP
rs579459	rs579459	chr9:136154168	chr9:133278724	C	T	rs495828	chr9:136154867	chr9:133279294	T	G	1	1	1	Plasma carcinoembryonic antigen CEA levels	HP_0031029	He M	23300138	East Asian	2013	NA	NA	1.83e-21	NA	3451	-	-	-	-	GRASP
rs579459	rs579459	chr9:136154168	chr9:133278724	C	T	rs495828	chr9:136154867	chr9:133279294	T	G	1	1	1	LDL cholesterol	EFO_0004195	GLGC	20686565	Mixed	2010	NA	NA	2e-21	NA	100184	-	-	-	-	GRASP
rs579459	rs579459	chr9:136154168	chr9:133278724	C	T	rs495828	chr9:136154867	chr9:133279294	T	G	1	1	1	Low density lipoprotein	EFO_0004611	GLGC	20686565	Mixed	2010	0.0595	0.0064	2.344e-21	+	95454	0	95454	46	Z-score	GLGC_LDL_Mixed_2010
rs579459	rs579459	chr9:136154168	chr9:133278724	C	T	rs579459	chr9:136154168	chr9:133278724	C	T	0	1	1	LDL cholesterol	EFO_0004195	CARDIoGRAMplusC4D	23202125	Mixed	2013	NA	NA	2.36e-21	NA	194427	-	-	-	-	GRASP
rs579459	rs579459	chr9:136154168	chr9:133278724	C	T	rs579459	chr9:136154168	chr9:133278724	C	T	0	1	1	Low density lipoprotein	EFO_0004611	GLGC	20686565	Mixed	2010	0.0603	0.0065	2.361e-21	+	95454	0	95454	46	Z-score	GLGC_LDL_Mixed_2010
rs579459	rs579459	chr9:136154168	chr9:133278724	C	T	rs579459	chr9:136154168	chr9:133278724	C	T	0	1	1	LDL cholesterol	EFO_0004195	GLGC	20686565	Mixed	2010	NA	NA	2.361e-21	NA	100184	-	-	-	-	GRASP
rs579459	rs579459	chr9:136154168	chr9:133278724	C	T	rs579459	chr9:136154168	chr9:133278724	C	T	0	1	1	Plasma carcinoembryonic antigen CEA levels	HP_0031029	He M	23300138	East Asian	2013	NA	NA	3e-21	NA	3451	-	-	-	-	GRASP
rs579459	rs579459	chr9:136154168	chr9:133278724	C	T	rs649129	chr9:136154304	-	T	C	1	1	1	Plasma carcinoembryonic antigen CEA levels	HP_0031029	He M	23300138	East Asian	2013	NA	NA	3.13e-21	NA	3451	-	-	-	-	GRASP
rs579459	rs579459	chr9:136154168	chr9:133278724	C	T	rs579459	chr9:136154168	chr9:133278724	C	T	0	1	1	Venous thrombosis	NCIT_C99107	Germain M	21980494	European	2011	NA	NA	3.34e-21	NA	2652	-	-	-	-	GRASP
rs579459	rs579459	chr9:136154168	chr9:133278724	C	T	rs649129	chr9:136154304	-	T	C	1	1	1	Venous thrombosis	NCIT_C99107	Germain M	21980494	European	2011	NA	NA	3.56e-21	NA	2652	-	-	-	-	GRASP
rs579459	rs579459	chr9:136154168	chr9:133278724	C	T	rs495828	chr9:136154867	chr9:133279294	T	G	1	1	1	Venous thrombosis	NCIT_C99107	Germain M	21980494	European	2011	NA	NA	4e-21	NA	2652	-	-	-	-	GRASP
rs579459	rs579459	chr9:136154168	chr9:133278724	C	T	rs651007	chr9:136153875	chr9:133278431	T	C	1	1	1	Low density lipoprotein	EFO_0004611	GLGC	24097068	European	2013	0.0663	0.0066	4.521e-21	+	173082	0	173082	60	IVNT	GLGC_LDL_EUR_2013
rs579459	rs579459	chr9:136154168	chr9:133278724	C	T	rs651007	chr9:136153875	chr9:133278431	T	C	1	1	1	Low density lipoprotein	EFO_0004611	GLGC	20686565	Mixed	2010	0.062	0.0066	4.598e-21	+	95454	0	95454	46	Z-score	GLGC_LDL_Mixed_2010
rs579459	rs579459	chr9:136154168	chr9:133278724	C	T	rs651007	chr9:136153875	chr9:133278431	T	C	1	1	1	LDL cholesterol	EFO_0004195	GLGC	20686565	Mixed	2010	NA	NA	4.598e-21	NA	100184	-	-	-	-	GRASP
rs579459	rs579459	chr9:136154168	chr9:133278724	C	T	rs635634	chr9:136155000	chr9:133279427	T	C	1	0.83452	1	No blood clot, bronchitis, emphysema, asthma, rhinitis, eczema or allergy diagnosed by doctor	-	Neale B	UKBB	European	2017	-0.01382	0.001468	4.842e-21	-	336782	228530	108252	1	risk diff	Neale-B_UKBB_EUR_2017
rs579459	rs579459	chr9:136154168	chr9:133278724	C	T	chr9:136141870	chr9:136141870	chr9:133266456	T	C	1	0.82314	0.99316	No blood clot, bronchitis, emphysema, asthma, rhinitis, eczema or allergy diagnosed by doctor	-	Neale B	UKBB	European	2017	-0.01378	0.001464	5.027e-21	-	336782	228530	108252	1	risk diff	Neale-B_UKBB_EUR_2017
rs579459	rs579459	chr9:136154168	chr9:133278724	C	T	rs651007	chr9:136153875	chr9:133278431	T	C	1	1	1	Total cholesterol	EFO_0004574	GLGC	24097068	European	2013	0.0647	0.0065	5.229e-21	+	187365	0	187365	60	IVNT	GLGC_TC_EUR_2013
rs579459	rs579459	chr9:136154168	chr9:133278724	C	T	chr9:136149399	chr9:136149399	chr9:133273983	A	G	1	0.82865	0.9932	No blood clot, bronchitis, emphysema, asthma, rhinitis, eczema or allergy diagnosed by doctor	-	Neale B	UKBB	European	2017	-0.01374	0.001464	5.988e-21	-	336782	228530	108252	1	risk diff	Neale-B_UKBB_EUR_2017
rs579459	rs579459	chr9:136154168	chr9:133278724	C	T	rs651007	chr9:136153875	chr9:133278431	T	C	1	1	1	Total cholesterol	EFO_0004574	GLGC	20686565	Mixed	2010	0.0608	0.0065	8.66e-21	+	100184	0	100184	46	Z-score	GLGC_TC_Mixed_2010
rs579459	rs579459	chr9:136154168	chr9:133278724	C	T	rs651007	chr9:136153875	chr9:133278431	T	C	1	1	1	Venous thrombosis	NCIT_C99107	Germain M	21980494	European	2011	NA	NA	8.96e-21	NA	2652	-	-	-	-	GRASP
rs579459	rs579459	chr9:136154168	chr9:133278724	C	T	rs635634	chr9:136155000	chr9:133279427	T	C	1	0.83452	1	Cholesterol total	EFO_0004574	GLGC	20686565	Mixed	2010	2.3	0.2461	9e-21	+	-	-	-	-	mg/dL increase	NHGRI-EBI_GWAS_Catalog
rs579459	rs579459	chr9:136154168	chr9:133278724	C	T	rs651007	chr9:136153875	chr9:133278431	T	C	1	1	1	Blood soluble E selectin levels in diabetic females	EFO_0004575	Qi L	20147318	European	2010	NA	NA	1.46e-20	NA	1005	-	-	-	-	GRASP
rs579459	rs579459	chr9:136154168	chr9:133278724	C	T	rs635634	chr9:136155000	chr9:133279427	T	C	1	0.83452	1	White blood cell count	EFO_0004586	Astle W	27863252	European	2016	-0.04306	0.004636	1.583e-20	-	173480	0	173480	2	IVNT	Astle-W_Blood-Cell-Traits_EUR_2016
rs579459	rs579459	chr9:136154168	chr9:133278724	C	T	rs115478735	chr9:136149711	chr9:133274295	T	A	1	0.81767	0.99313	White blood cell count	EFO_0004586	Astle W	27863252	European	2016	-0.04294	0.004632	1.881e-20	-	173480	0	173480	2	IVNT	Astle-W_Blood-Cell-Traits_EUR_2016
rs579459	rs579459	chr9:136154168	chr9:133278724	C	T	chr9:136151579	chr9:136151579	chr9:133276163	T	TGGTGCAGGCGCAGGAAAAAATTGTGGCAATTCCTCA	1	0.82865	0.9932	White blood cell count	EFO_0004586	Astle W	27863252	European	2016	-0.04281	0.00462	1.922e-20	-	173480	0	173480	2	IVNT	Astle-W_Blood-Cell-Traits_EUR_2016
rs579459	rs579459	chr9:136154168	chr9:133278724	C	T	rs532436	chr9:136149830	chr9:133274414	A	G	1	0.82865	0.9932	No blood clot, bronchitis, emphysema, asthma, rhinitis, eczema or allergy diagnosed by doctor	-	Neale B	UKBB	European	2017	-0.01355	0.001463	1.971e-20	-	336782	228530	108252	1	risk diff	Neale-B_UKBB_EUR_2017
rs579459	rs579459	chr9:136154168	chr9:133278724	C	T	rs635634	chr9:136155000	chr9:133279427	T	C	1	0.83452	1	White blood cell count	EFO_0004308	Astle W	27863252	European	2016	0.04306	0.004648	2e-20	+	-	-	-	-	unit decrease	NHGRI-EBI_GWAS_Catalog
rs579459	rs579459	chr9:136154168	chr9:133278724	C	T	rs532436	chr9:136149830	chr9:133274414	A	G	1	0.82865	0.9932	White blood cell count	EFO_0004586	Astle W	27863252	European	2016	-0.0428	0.004622	2.037e-20	-	173480	0	173480	2	IVNT	Astle-W_Blood-Cell-Traits_EUR_2016
rs579459	rs579459	chr9:136154168	chr9:133278724	C	T	chr9:136149399	chr9:136149399	chr9:133273983	A	G	1	0.82865	0.9932	White blood cell count	EFO_0004586	Astle W	27863252	European	2016	-0.04268	0.004625	2.761e-20	-	173480	0	173480	2	IVNT	Astle-W_Blood-Cell-Traits_EUR_2016
rs579459	rs579459	chr9:136154168	chr9:133278724	C	T	rs649129	chr9:136154304	-	T	C	1	1	1	Total cholesterol	EFO_0004574	GLGC	20686565	Mixed	2010	0.0574	0.0063	2.827e-20	+	100184	0	100184	46	Z-score	GLGC_TC_Mixed_2010
rs579459	rs579459	chr9:136154168	chr9:133278724	C	T	rs649129	chr9:136154304	-	T	C	1	1	1	Total cholesterol	NCIT_C61032;NCIT_C105586	GLGC	20686565	Mixed	2010	NA	NA	2.827e-20	NA	100184	-	-	-	-	GRASP
rs579459	rs579459	chr9:136154168	chr9:133278724	C	T	rs8176643	chr9:136149709	chr9:133274293	A	AC	1	0.81767	0.99313	White blood cell count	EFO_0004586	Astle W	27863252	European	2016	-0.04365	0.004733	2.939e-20	-	173480	0	173480	2	IVNT	Astle-W_Blood-Cell-Traits_EUR_2016
rs579459	rs579459	chr9:136154168	chr9:133278724	C	T	rs649129	chr9:136154304	-	T	C	1	1	1	Total cholesterol	EFO_0004574	GLGC	24097068	European	2013	0.0604	0.0063	3.176e-20	+	187365	0	187365	60	IVNT	GLGC_TC_EUR_2013
rs579459	rs579459	chr9:136154168	chr9:133278724	C	T	rs495828	chr9:136154867	chr9:133279294	T	G	1	1	1	Total cholesterol	EFO_0004574	GLGC	20686565	Mixed	2010	0.0569	0.0063	3.947e-20	+	100184	0	100184	46	Z-score	GLGC_TC_Mixed_2010
rs579459	rs579459	chr9:136154168	chr9:133278724	C	T	rs495828	chr9:136154867	chr9:133279294	T	G	1	1	1	Total cholesterol	NCIT_C61032;NCIT_C105586	GLGC	20686565	Mixed	2010	NA	NA	3.947e-20	NA	100184	-	-	-	-	GRASP
rs579459	rs579459	chr9:136154168	chr9:133278724	C	T	rs579459	chr9:136154168	chr9:133278724	C	T	0	1	1	Total cholesterol	NCIT_C61032;NCIT_C105586	CARDIoGRAMplusC4D	23202125	Mixed	2013	NA	NA	4.03e-20	NA	194427	-	-	-	-	GRASP
rs579459	rs579459	chr9:136154168	chr9:133278724	C	T	rs579459	chr9:136154168	chr9:133278724	C	T	0	1	1	Total cholesterol	EFO_0004574	GLGC	20686565	Mixed	2010	0.0574	0.0063	4.031e-20	+	100184	0	100184	46	Z-score	GLGC_TC_Mixed_2010
rs579459	rs579459	chr9:136154168	chr9:133278724	C	T	rs579459	chr9:136154168	chr9:133278724	C	T	0	1	1	Total cholesterol	NCIT_C61032;NCIT_C105586	GLGC	20686565	Mixed	2010	NA	NA	4.031e-20	NA	100184	-	-	-	-	GRASP
rs579459	rs579459	chr9:136154168	chr9:133278724	C	T	chr9:136141870	chr9:136141870	chr9:133266456	T	C	1	0.82314	0.99316	White blood cell count	EFO_0004586	Astle W	27863252	European	2016	-0.04251	0.004629	4.138e-20	-	173480	0	173480	2	IVNT	Astle-W_Blood-Cell-Traits_EUR_2016
rs579459	rs579459	chr9:136154168	chr9:133278724	C	T	rs635634	chr9:136155000	chr9:133279427	T	C	1	0.83452	1	Granulocyte count	EFO_0007987	Astle W	27863252	European	2016	0.04252	0.00464	5e-20	+	-	-	-	-	unit decrease	NHGRI-EBI_GWAS_Catalog
rs579459	rs579459	chr9:136154168	chr9:133278724	C	T	chr9:136149399	chr9:136149399	chr9:133273983	A	G	1	0.82865	0.9932	Coronary artery disease	EFO_0000378	van der Harst P	29212778	Mixed	2018	0.0734	0.00801	5e-20	+	-	-	-	-	unit increase	NHGRI-EBI_GWAS_Catalog
rs579459	rs579459	chr9:136154168	chr9:133278724	C	T	rs635634	chr9:136155000	chr9:133279427	T	C	1	0.83452	1	Granulocyte count	EFO_0004586	Astle W	27863252	European	2016	-0.04252	0.004644	5.403e-20	-	173480	0	173480	2	IVNT	Astle-W_Blood-Cell-Traits_EUR_2016
rs579459	rs579459	chr9:136154168	chr9:133278724	C	T	rs651007	chr9:136153875	chr9:133278431	T	C	1	1	1	Blood metabolite levels	EFO_0005664	Shin SY	24816252	European	2014	0.065	0.007108	6e-20	+	-	-	-	-	unit increase	NHGRI-EBI_GWAS_Catalog
rs579459	rs579459	chr9:136154168	chr9:133278724	C	T	rs115478735	chr9:136149711	chr9:133274295	T	A	1	0.81767	0.99313	Granulocyte count	EFO_0004586	Astle W	27863252	European	2016	-0.04237	0.00464	6.777e-20	-	173480	0	173480	2	IVNT	Astle-W_Blood-Cell-Traits_EUR_2016
rs579459	rs579459	chr9:136154168	chr9:133278724	C	T	chr9:136151579	chr9:136151579	chr9:133276163	T	TGGTGCAGGCGCAGGAAAAAATTGTGGCAATTCCTCA	1	0.82865	0.9932	Granulocyte count	EFO_0004586	Astle W	27863252	European	2016	-0.04214	0.004627	8.53e-20	-	173480	0	173480	2	IVNT	Astle-W_Blood-Cell-Traits_EUR_2016
rs579459	rs579459	chr9:136154168	chr9:133278724	C	T	rs532436	chr9:136149830	chr9:133274414	A	G	1	0.82865	0.9932	Granulocyte count	EFO_0004586	Astle W	27863252	European	2016	-0.04214	0.004629	8.83e-20	-	173480	0	173480	2	IVNT	Astle-W_Blood-Cell-Traits_EUR_2016
rs579459	rs579459	chr9:136154168	chr9:133278724	C	T	chr9:136138765	chr9:136138765	chr9:133263362	G	GCGCCCACCACTA	1	0.81767	0.99313	White blood cell count	EFO_0004586	Astle W	27863252	European	2016	-0.04235	0.004653	8.883e-20	-	173480	0	173480	2	IVNT	Astle-W_Blood-Cell-Traits_EUR_2016
rs579459	rs579459	chr9:136154168	chr9:133278724	C	T	rs495828	chr9:136154867	chr9:133279294	T	G	1	1	1	Hemoglobin levels	EFO_0004509	van Rooij FJA	28017375	Mixed	2016	NA	NA	1e-19	NA	-	-	-	-	-	NHGRI-EBI_GWAS_Catalog
rs579459	rs579459	chr9:136154168	chr9:133278724	C	T	rs635634	chr9:136155000	chr9:133279427	T	C	1	0.83452	1	Sum neutrophil eosinophil counts	EFO_0004833;EFO_0004842	Astle W	27863252	European	2016	0.042	0.004622	1e-19	+	-	-	-	-	unit decrease	NHGRI-EBI_GWAS_Catalog
rs579459	rs579459	chr9:136154168	chr9:133278724	C	T	chr9:136149399	chr9:136149399	chr9:133273983	A	G	1	0.82865	0.9932	Granulocyte count	EFO_0004586	Astle W	27863252	European	2016	-0.04205	0.004632	1.106e-19	-	173480	0	173480	2	IVNT	Astle-W_Blood-Cell-Traits_EUR_2016
rs579459	rs579459	chr9:136154168	chr9:133278724	C	T	chr9:136141870	chr9:136141870	chr9:133266456	T	C	1	0.82314	0.99316	Granulocyte count	EFO_0004586	Astle W	27863252	European	2016	-0.04201	0.004636	1.293e-19	-	173480	0	173480	2	IVNT	Astle-W_Blood-Cell-Traits_EUR_2016
rs579459	rs579459	chr9:136154168	chr9:133278724	C	T	rs635634	chr9:136155000	chr9:133279427	T	C	1	0.83452	1	Sum neutrophil eosinophil counts	EFO_0004586	Astle W	27863252	European	2016	-0.042	0.004636	1.301e-19	-	173480	0	173480	2	IVNT	Astle-W_Blood-Cell-Traits_EUR_2016
rs579459	rs579459	chr9:136154168	chr9:133278724	C	T	rs115478735	chr9:136149711	chr9:133274295	T	A	1	0.81767	0.99313	Sum neutrophil eosinophil counts	EFO_0004586	Astle W	27863252	European	2016	-0.04184	0.004632	1.698e-19	-	173480	0	173480	2	IVNT	Astle-W_Blood-Cell-Traits_EUR_2016
rs579459	rs579459	chr9:136154168	chr9:133278724	C	T	rs8176643	chr9:136149709	chr9:133274293	A	AC	1	0.81767	0.99313	Granulocyte count	EFO_0004586	Astle W	27863252	European	2016	-0.04271	0.004741	2.069e-19	-	173480	0	173480	2	IVNT	Astle-W_Blood-Cell-Traits_EUR_2016
rs579459	rs579459	chr9:136154168	chr9:133278724	C	T	chr9:136151579	chr9:136151579	chr9:133276163	T	TGGTGCAGGCGCAGGAAAAAATTGTGGCAATTCCTCA	1	0.82865	0.9932	Sum neutrophil eosinophil counts	EFO_0004586	Astle W	27863252	European	2016	-0.04161	0.00462	2.121e-19	-	173480	0	173480	2	IVNT	Astle-W_Blood-Cell-Traits_EUR_2016
rs579459	rs579459	chr9:136154168	chr9:133278724	C	T	rs532436	chr9:136149830	chr9:133274414	A	G	1	0.82865	0.9932	Sum neutrophil eosinophil counts	EFO_0004586	Astle W	27863252	European	2016	-0.04161	0.004622	2.203e-19	-	173480	0	173480	2	IVNT	Astle-W_Blood-Cell-Traits_EUR_2016
rs579459	rs579459	chr9:136154168	chr9:133278724	C	T	chr9:136138765	chr9:136138765	chr9:133263362	G	GCGCCCACCACTA	1	0.81767	0.99313	Granulocyte count	EFO_0004586	Astle W	27863252	European	2016	-0.04191	0.004661	2.459e-19	-	173480	0	173480	2	IVNT	Astle-W_Blood-Cell-Traits_EUR_2016
rs579459	rs579459	chr9:136154168	chr9:133278724	C	T	chr9:136149399	chr9:136149399	chr9:133273983	A	G	1	0.82865	0.9932	Sum neutrophil eosinophil counts	EFO_0004586	Astle W	27863252	European	2016	-0.04152	0.004625	2.758e-19	-	173480	0	173480	2	IVNT	Astle-W_Blood-Cell-Traits_EUR_2016
rs579459	rs579459	chr9:136154168	chr9:133278724	C	T	rs651007	chr9:136153875	chr9:133278431	T	C	1	1	1	Blood protein levels	EFO_0008140	Suhre K	28240269	European	2017	0.4365	0.04867	3e-19	+	-	-	-	-	unit decrease	NHGRI-EBI_GWAS_Catalog
rs579459	rs579459	chr9:136154168	chr9:133278724	C	T	chr9:136141870	chr9:136141870	chr9:133266456	T	C	1	0.82314	0.99316	Sum neutrophil eosinophil counts	EFO_0004586	Astle W	27863252	European	2016	-0.04147	0.004629	3.284e-19	-	173480	0	173480	2	IVNT	Astle-W_Blood-Cell-Traits_EUR_2016
rs579459	rs579459	chr9:136154168	chr9:133278724	C	T	rs635634	chr9:136155000	chr9:133279427	T	C	1	0.83452	1	Sum basophil neutrophil counts	EFO_0004586	Astle W	27863252	European	2016	-0.04147	0.00464	3.956e-19	-	173480	0	173480	2	IVNT	Astle-W_Blood-Cell-Traits_EUR_2016
rs579459	rs579459	chr9:136154168	chr9:133278724	C	T	rs635634	chr9:136155000	chr9:133279427	T	C	1	0.83452	1	Sum basophil neutrophil counts	EFO_0004833;EFO_0005090	Astle W	27863252	European	2016	0.04147	0.00464	4e-19	+	-	-	-	-	unit decrease	NHGRI-EBI_GWAS_Catalog
rs579459	rs579459	chr9:136154168	chr9:133278724	C	T	rs8176643	chr9:136149709	chr9:133274293	A	AC	1	0.81767	0.99313	Sum neutrophil eosinophil counts	EFO_0004586	Astle W	27863252	European	2016	-0.0422	0.004733	4.794e-19	-	173480	0	173480	2	IVNT	Astle-W_Blood-Cell-Traits_EUR_2016
rs579459	rs579459	chr9:136154168	chr9:133278724	C	T	rs495828	chr9:136154867	chr9:133279294	T	G	1	1	1	Monocyte count	EFO_0004586	Astle W	27863252	European	2016	-0.03913	0.004388	4.823e-19	-	173480	0	173480	2	IVNT	Astle-W_Blood-Cell-Traits_EUR_2016
rs579459	rs579459	chr9:136154168	chr9:133278724	C	T	rs651007	chr9:136153875	chr9:133278431	T	C	1	1	1	Monocyte count	EFO_0004586	Astle W	27863252	European	2016	-0.03915	0.0044	5.732e-19	-	173480	0	173480	2	IVNT	Astle-W_Blood-Cell-Traits_EUR_2016
rs579459	rs579459	chr9:136154168	chr9:133278724	C	T	rs600038	chr9:136151806	chr9:133276354	C	T	1	0.99411	1	Monocyte count	EFO_0004586	Astle W	27863252	European	2016	-0.03915	0.004405	6.216e-19	-	173480	0	173480	2	IVNT	Astle-W_Blood-Cell-Traits_EUR_2016
rs579459	rs579459	chr9:136154168	chr9:133278724	C	T	chr9:136138765	chr9:136138765	chr9:133263362	G	GCGCCCACCACTA	1	0.81767	0.99313	Sum neutrophil eosinophil counts	EFO_0004586	Astle W	27863252	European	2016	-0.04134	0.004654	6.462e-19	-	173480	0	173480	2	IVNT	Astle-W_Blood-Cell-Traits_EUR_2016
rs579459	rs579459	chr9:136154168	chr9:133278724	C	T	rs579459	chr9:136154168	chr9:133278724	C	T	0	1	1	Monocyte count	EFO_0004586	Astle W	27863252	European	2016	-0.0391	0.004402	6.659e-19	-	173480	0	173480	2	IVNT	Astle-W_Blood-Cell-Traits_EUR_2016
rs579459	rs579459	chr9:136154168	chr9:133278724	C	T	rs115478735	chr9:136149711	chr9:133274295	T	A	1	0.81767	0.99313	Sum basophil neutrophil counts	EFO_0004586	Astle W	27863252	European	2016	-0.04115	0.004636	6.945e-19	-	173480	0	173480	2	IVNT	Astle-W_Blood-Cell-Traits_EUR_2016
rs579459	rs579459	chr9:136154168	chr9:133278724	C	T	chr9:136151579	chr9:136151579	chr9:133276163	T	TGGTGCAGGCGCAGGAAAAAATTGTGGCAATTCCTCA	1	0.82865	0.9932	Sum basophil neutrophil counts	EFO_0004586	Astle W	27863252	European	2016	-0.04097	0.004623	7.853e-19	-	173480	0	173480	2	IVNT	Astle-W_Blood-Cell-Traits_EUR_2016
rs579459	rs579459	chr9:136154168	chr9:133278724	C	T	rs635634	chr9:136155000	chr9:133279427	T	C	1	0.83452	1	Neutrophil count	EFO_0004833	Astle W	27863252	European	2016	0.04101	0.004629	8e-19	+	-	-	-	-	unit decrease	NHGRI-EBI_GWAS_Catalog
rs579459	rs579459	chr9:136154168	chr9:133278724	C	T	rs532436	chr9:136149830	chr9:133274414	A	G	1	0.82865	0.9932	Sum basophil neutrophil counts	EFO_0004586	Astle W	27863252	European	2016	-0.04098	0.004625	8.002e-19	-	173480	0	173480	2	IVNT	Astle-W_Blood-Cell-Traits_EUR_2016
rs579459	rs579459	chr9:136154168	chr9:133278724	C	T	rs635634	chr9:136155000	chr9:133279427	T	C	1	0.83452	1	Neutrophil count	EFO_0004586	Astle W	27863252	European	2016	-0.04101	0.004631	8.402e-19	-	173480	0	173480	2	IVNT	Astle-W_Blood-Cell-Traits_EUR_2016
rs579459	rs579459	chr9:136154168	chr9:133278724	C	T	chr9:136149399	chr9:136149399	chr9:133273983	A	G	1	0.82865	0.9932	Plasma carcinoembryonic antigen CEA levels	HP_0031029	He M	23300138	East Asian	2013	NA	NA	9.75e-19	NA	3451	-	-	-	-	GRASP
rs579459	rs579459	chr9:136154168	chr9:133278724	C	T	chr9:136149399	chr9:136149399	chr9:133273983	A	G	1	0.82865	0.9932	Sum basophil neutrophil counts	EFO_0004586	Astle W	27863252	European	2016	-0.04089	0.004628	9.991e-19	-	173480	0	173480	2	IVNT	Astle-W_Blood-Cell-Traits_EUR_2016
rs579459	rs579459	chr9:136154168	chr9:133278724	C	T	chr9:136141870	chr9:136141870	chr9:133266456	T	C	1	0.82314	0.99316	Sum basophil neutrophil counts	EFO_0004586	Astle W	27863252	European	2016	-0.04088	0.004632	1.086e-18	-	173480	0	173480	2	IVNT	Astle-W_Blood-Cell-Traits_EUR_2016
rs579459	rs579459	chr9:136154168	chr9:133278724	C	T	rs115478735	chr9:136149711	chr9:133274295	T	A	1	0.81767	0.99313	Neutrophil count	EFO_0004586	Astle W	27863252	European	2016	-0.0406	0.004628	1.729e-18	-	173480	0	173480	2	IVNT	Astle-W_Blood-Cell-Traits_EUR_2016
rs579459	rs579459	chr9:136154168	chr9:133278724	C	T	chr9:136151579	chr9:136151579	chr9:133276163	T	TGGTGCAGGCGCAGGAAAAAATTGTGGCAATTCCTCA	1	0.82865	0.9932	Neutrophil count	EFO_0004586	Astle W	27863252	European	2016	-0.04049	0.004615	1.738e-18	-	173480	0	173480	2	IVNT	Astle-W_Blood-Cell-Traits_EUR_2016
rs579459	rs579459	chr9:136154168	chr9:133278724	C	T	rs532436	chr9:136149830	chr9:133274414	A	G	1	0.82865	0.9932	Neutrophil count	EFO_0004586	Astle W	27863252	European	2016	-0.04049	0.004617	1.78e-18	-	173480	0	173480	2	IVNT	Astle-W_Blood-Cell-Traits_EUR_2016
rs579459	rs579459	chr9:136154168	chr9:133278724	C	T	rs495828	chr9:136154867	chr9:133279294	T	G	1	1	1	No blood clot, bronchitis, emphysema, asthma, rhinitis, eczema or allergy diagnosed by doctor	-	Neale B	UKBB	European	2017	-0.01221	0.001394	1.976e-18	-	336782	228530	108252	1	risk diff	Neale-B_UKBB_EUR_2017
rs579459	rs579459	chr9:136154168	chr9:133278724	C	T	rs651007	chr9:136153875	chr9:133278431	T	C	1	1	1	No blood clot, bronchitis, emphysema, asthma, rhinitis, eczema or allergy diagnosed by doctor	-	Neale B	UKBB	European	2017	-0.01227	0.001401	1.992e-18	-	336782	228530	108252	1	risk diff	Neale-B_UKBB_EUR_2017
rs579459	rs579459	chr9:136154168	chr9:133278724	C	T	chr9:136149399	chr9:136149399	chr9:133273983	A	G	1	0.82865	0.9932	Cholesterol total	EFO_0004574	Surakka I	25961943	European	2015	0.067	0.007651	2e-18	+	-	-	-	-	SD increase	NHGRI-EBI_GWAS_Catalog
rs579459	rs579459	chr9:136154168	chr9:133278724	C	T	rs651007	chr9:136153875	chr9:133278431	T	C	1	1	1	Plasma carcinoembryonic antigen CEA levels	HP_0031029	He M	23300138	East Asian	2013	NA	NA	2.12e-18	NA	3451	-	-	-	-	GRASP
rs579459	rs579459	chr9:136154168	chr9:133278724	C	T	rs8176643	chr9:136149709	chr9:133274293	A	AC	1	0.81767	0.99313	Sum basophil neutrophil counts	EFO_0004586	Astle W	27863252	European	2016	-0.04144	0.004737	2.163e-18	-	173480	0	173480	2	IVNT	Astle-W_Blood-Cell-Traits_EUR_2016
rs579459	rs579459	chr9:136154168	chr9:133278724	C	T	chr9:136149399	chr9:136149399	chr9:133273983	A	G	1	0.82865	0.9932	Neutrophil count	EFO_0004586	Astle W	27863252	European	2016	-0.04035	0.00462	2.47e-18	-	173480	0	173480	2	IVNT	Astle-W_Blood-Cell-Traits_EUR_2016
rs579459	rs579459	chr9:136154168	chr9:133278724	C	T	chr9:136138765	chr9:136138765	chr9:133263362	G	GCGCCCACCACTA	1	0.81767	0.99313	Sum basophil neutrophil counts	EFO_0004586	Astle W	27863252	European	2016	-0.04063	0.004657	2.66e-18	-	173480	0	173480	2	IVNT	Astle-W_Blood-Cell-Traits_EUR_2016
rs579459	rs579459	chr9:136154168	chr9:133278724	C	T	rs579459	chr9:136154168	chr9:133278724	C	T	0	1	1	No blood clot, bronchitis, emphysema, asthma, rhinitis, eczema or allergy diagnosed by doctor	-	Neale B	UKBB	European	2017	-0.01222	0.001401	2.677e-18	-	336782	228530	108252	1	risk diff	Neale-B_UKBB_EUR_2017
rs579459	rs579459	chr9:136154168	chr9:133278724	C	T	rs600038	chr9:136151806	chr9:133276354	C	T	1	0.99411	1	Myeloid white cell count	EFO_0004586	Astle W	27863252	European	2016	-0.03876	0.004442	2.681e-18	-	173480	0	173480	2	IVNT	Astle-W_Blood-Cell-Traits_EUR_2016
rs579459	rs579459	chr9:136154168	chr9:133278724	C	T	chr9:136141870	chr9:136141870	chr9:133266456	T	C	1	0.82314	0.99316	Neutrophil count	EFO_0004586	Astle W	27863252	European	2016	-0.04034	0.004624	2.704e-18	-	173480	0	173480	2	IVNT	Astle-W_Blood-Cell-Traits_EUR_2016
rs579459	rs579459	chr9:136154168	chr9:133278724	C	T	rs649129	chr9:136154304	-	T	C	1	1	1	No blood clot, bronchitis, emphysema, asthma, rhinitis, eczema or allergy diagnosed by doctor	-	Neale B	UKBB	European	2017	-0.01219	0.001402	3.635e-18	-	336782	228530	108252	1	risk diff	Neale-B_UKBB_EUR_2017
rs579459	rs579459	chr9:136154168	chr9:133278724	C	T	rs495828	chr9:136154867	chr9:133279294	T	G	1	1	1	Myeloid white cell count	EFO_0004586	Astle W	27863252	European	2016	-0.03843	0.004426	3.85e-18	-	173480	0	173480	2	IVNT	Astle-W_Blood-Cell-Traits_EUR_2016
rs579459	rs579459	chr9:136154168	chr9:133278724	C	T	rs651007	chr9:136153875	chr9:133278431	T	C	1	1	1	Myeloid white cell count	EFO_0004586	Astle W	27863252	European	2016	-0.03844	0.004438	4.678e-18	-	173480	0	173480	2	IVNT	Astle-W_Blood-Cell-Traits_EUR_2016
rs579459	rs579459	chr9:136154168	chr9:133278724	C	T	rs600038	chr9:136151806	chr9:133276354	C	T	1	0.99411	1	No blood clot, bronchitis, emphysema, asthma, rhinitis, eczema or allergy diagnosed by doctor	-	Neale B	UKBB	European	2017	-0.01214	0.001402	4.79e-18	-	336782	228530	108252	1	risk diff	Neale-B_UKBB_EUR_2017
rs579459	rs579459	chr9:136154168	chr9:133278724	C	T	rs8176643	chr9:136149709	chr9:133274293	A	AC	1	0.81767	0.99313	Neutrophil count	EFO_0004586	Astle W	27863252	European	2016	-0.04093	0.004728	4.861e-18	-	173480	0	173480	2	IVNT	Astle-W_Blood-Cell-Traits_EUR_2016
rs579459	rs579459	chr9:136154168	chr9:133278724	C	T	rs649129	chr9:136154304	-	T	C	1	1	1	Myeloid white cell count	EFO_0004586	Astle W	27863252	European	2016	-0.03911	0.004521	5.128e-18	-	173480	0	173480	2	IVNT	Astle-W_Blood-Cell-Traits_EUR_2016
rs579459	rs579459	chr9:136154168	chr9:133278724	C	T	rs579459	chr9:136154168	chr9:133278724	C	T	0	1	1	Myeloid white cell count	EFO_0004586	Astle W	27863252	European	2016	-0.0384	0.00444	5.19e-18	-	173480	0	173480	2	IVNT	Astle-W_Blood-Cell-Traits_EUR_2016
rs579459	rs579459	chr9:136154168	chr9:133278724	C	T	rs649129	chr9:136154304	-	T	C	1	1	1	Monocyte count	EFO_0004586	Astle W	27863252	European	2016	-0.03865	0.004482	6.553e-18	-	173480	0	173480	2	IVNT	Astle-W_Blood-Cell-Traits_EUR_2016
rs579459	rs579459	chr9:136154168	chr9:133278724	C	T	chr9:136138765	chr9:136138765	chr9:133263362	G	GCGCCCACCACTA	1	0.81767	0.99313	Neutrophil count	EFO_0004586	Astle W	27863252	European	2016	-0.04007	0.004649	6.774e-18	-	173480	0	173480	2	IVNT	Astle-W_Blood-Cell-Traits_EUR_2016
rs579459	rs579459	chr9:136154168	chr9:133278724	C	T	rs579459	chr9:136154168	chr9:133278724	C	T	0	1	1	Red blood cell traits	EFO_0004527	van der Harst P	23222517	Mixed	2012	-0.021	0.002446	9e-18	-	-	-	-	-	unit increase	NHGRI-EBI_GWAS_Catalog
rs579459	rs579459	chr9:136154168	chr9:133278724	C	T	rs579459	chr9:136154168	chr9:133278724	C	T	0	1	1	Red blood cell count RBC	EFO_0004305	van der Harst P	23222517	Mixed	2012	NA	NA	9.25e-18	NA	71861	-	-	-	-	GRASP
rs579459	rs579459	chr9:136154168	chr9:133278724	C	T	chr9:136141870	chr9:136141870	chr9:133266456	T	C	1	0.82314	0.99316	Venous thromboembolism	NCIT_C99537	Heit JA	22672568	Mixed	2012	NA	NA	1.15e-17	NA	2962	-	-	-	-	GRASP
rs579459	rs579459	chr9:136154168	chr9:133278724	C	T	rs532436	chr9:136149830	chr9:133274414	A	G	1	0.82865	0.9932	Myocardial infarction	EFO_0000612	CARDIoGRAMplusC4D	26343387	Mixed	2015	0.1133	0.01334	2e-17	+	-	-	-	-	log OR	NHGRI-EBI_GWAS_Catalog
rs579459	rs579459	chr9:136154168	chr9:133278724	C	T	rs532436	chr9:136149830	chr9:133274414	A	G	1	0.82865	0.9932	Myocardial infarction	EFO_0000612	CARDIoGRAMplusC4D	26343387	Mixed	2015	0.1109	0.01308	2.365e-17	+	167181	43677	123504	48	log OR	CARDIoGRAMplusC4D_MI_Mixed_2015
rs579459	rs579459	chr9:136154168	chr9:133278724	C	T	rs495828	chr9:136154867	chr9:133279294	T	G	1	1	1	Venous thromboembolism	NCIT_C99537	Heit JA	22672568	Mixed	2012	NA	NA	2.38e-17	NA	2962	-	-	-	-	GRASP
rs579459	rs579459	chr9:136154168	chr9:133278724	C	T	chr9:136149399	chr9:136149399	chr9:133273983	A	G	1	0.82865	0.9932	Myocardial infarction	EFO_0000612	CARDIoGRAMplusC4D	26343387	Mixed	2015	0.1108	0.01308	2.557e-17	+	167181	43677	123504	48	log OR	CARDIoGRAMplusC4D_MI_Mixed_2015
rs579459	rs579459	chr9:136154168	chr9:133278724	C	T	chr9:136141870	chr9:136141870	chr9:133266456	T	C	1	0.82314	0.99316	Myocardial infarction	EFO_0000612	CARDIoGRAMplusC4D	26343387	Mixed	2015	0.1109	0.01316	3.53e-17	+	167181	43677	123504	48	log OR	CARDIoGRAMplusC4D_MI_Mixed_2015
rs579459	rs579459	chr9:136154168	chr9:133278724	C	T	rs635634	chr9:136155000	chr9:133279427	T	C	1	0.83452	1	Myocardial infarction	EFO_0000612	CARDIoGRAMplusC4D	26343387	Mixed	2015	0.1093	0.01309	6.817e-17	+	167181	43677	123504	48	log OR	CARDIoGRAMplusC4D_MI_Mixed_2015
rs579459	rs579459	chr9:136154168	chr9:133278724	C	T	rs651007	chr9:136153875	chr9:133278431	T	C	1	1	1	Hematocrit	EFO_0004348	van Rooij FJA	28017375	Mixed	2016	NA	NA	7e-17	NA	-	-	-	-	-	NHGRI-EBI_GWAS_Catalog
rs579459	rs579459	chr9:136154168	chr9:133278724	C	T	rs600038	chr9:136151806	chr9:133276354	C	T	1	0.99411	1	White blood cell count	EFO_0004586	Astle W	27863252	European	2016	-0.03689	0.004424	7.538e-17	-	173480	0	173480	2	IVNT	Astle-W_Blood-Cell-Traits_EUR_2016
rs579459	rs579459	chr9:136154168	chr9:133278724	C	T	rs495828	chr9:136154867	chr9:133279294	T	G	1	1	1	White blood cell count	EFO_0004586	Astle W	27863252	European	2016	-0.03664	0.004408	9.385e-17	-	173480	0	173480	2	IVNT	Astle-W_Blood-Cell-Traits_EUR_2016
rs579459	rs579459	chr9:136154168	chr9:133278724	C	T	rs651007	chr9:136153875	chr9:133278431	T	C	1	1	1	White blood cell count	EFO_0004586	Astle W	27863252	European	2016	-0.0366	0.00442	1.229e-16	-	173480	0	173480	2	IVNT	Astle-W_Blood-Cell-Traits_EUR_2016
rs579459	rs579459	chr9:136154168	chr9:133278724	C	T	rs579459	chr9:136154168	chr9:133278724	C	T	0	1	1	White blood cell count	EFO_0004586	Astle W	27863252	European	2016	-0.03655	0.004422	1.386e-16	-	173480	0	173480	2	IVNT	Astle-W_Blood-Cell-Traits_EUR_2016
rs579459	rs579459	chr9:136154168	chr9:133278724	C	T	rs649129	chr9:136154304	-	T	C	1	1	1	White blood cell count	EFO_0004586	Astle W	27863252	European	2016	-0.03698	0.004502	2.143e-16	-	173480	0	173480	2	IVNT	Astle-W_Blood-Cell-Traits_EUR_2016
rs579459	rs579459	chr9:136154168	chr9:133278724	C	T	rs649129	chr9:136154304	-	T	C	1	1	1	Self-reported high cholesterol	EFO_0008111	Neale B	UKBB	European	2017	0.008047	0.0009812	2.385e-16	+	337159	41296	295863	1	risk diff	Neale-B_UKBB_EUR_2017
rs579459	rs579459	chr9:136154168	chr9:133278724	C	T	rs600038	chr9:136151806	chr9:133276354	C	T	1	0.99411	1	Self-reported high cholesterol	EFO_0008111	Neale B	UKBB	European	2017	0.008044	0.000981	2.403e-16	+	337159	41296	295863	1	risk diff	Neale-B_UKBB_EUR_2017
rs579459	rs579459	chr9:136154168	chr9:133278724	C	T	rs600038	chr9:136151806	chr9:133276354	C	T	1	0.99411	1	Granulocyte count	EFO_0004586	Astle W	27863252	European	2016	-0.03627	0.004432	2.732e-16	-	173480	0	173480	2	IVNT	Astle-W_Blood-Cell-Traits_EUR_2016
rs579459	rs579459	chr9:136154168	chr9:133278724	C	T	rs649129	chr9:136154304	-	T	C	1	1	1	Venous thromboembolism	NCIT_C99537	Heit JA	22672568	Mixed	2012	NA	NA	2.94e-16	NA	2962	-	-	-	-	GRASP
rs579459	rs579459	chr9:136154168	chr9:133278724	C	T	rs495828	chr9:136154867	chr9:133279294	T	G	1	1	1	Venous thromboembolism	EFO_0004286	Heit JA	22672568	Mixed	2012	0.5008	0.06127	3e-16	+	-	-	-	-	log OR	NHGRI-EBI_GWAS_Catalog
rs579459	rs579459	chr9:136154168	chr9:133278724	C	T	rs579459	chr9:136154168	chr9:133278724	C	T	0	1	1	Self-reported high cholesterol	EFO_0008111	Neale B	UKBB	European	2017	0.008005	0.0009801	3.148e-16	+	337159	41296	295863	1	risk diff	Neale-B_UKBB_EUR_2017
rs579459	rs579459	chr9:136154168	chr9:133278724	C	T	rs600038	chr9:136151806	chr9:133276354	C	T	1	0.99411	1	Myocardial infarction	EFO_0000612	CARDIoGRAMplusC4D	26343387	Mixed	2015	0.1033	0.01265	3.202e-16	+	167181	43677	123504	48	log OR	CARDIoGRAMplusC4D_MI_Mixed_2015
rs579459	rs579459	chr9:136154168	chr9:133278724	C	T	rs495828	chr9:136154867	chr9:133279294	T	G	1	1	1	Self-reported high cholesterol	EFO_0008111	Neale B	UKBB	European	2017	0.007964	0.0009756	3.267e-16	+	337159	41296	295863	1	risk diff	Neale-B_UKBB_EUR_2017
rs579459	rs579459	chr9:136154168	chr9:133278724	C	T	rs495828	chr9:136154867	chr9:133279294	T	G	1	1	1	Granulocyte count	EFO_0004586	Astle W	27863252	European	2016	-0.03596	0.004416	3.798e-16	-	173480	0	173480	2	IVNT	Astle-W_Blood-Cell-Traits_EUR_2016
rs579459	rs579459	chr9:136154168	chr9:133278724	C	T	rs579459	chr9:136154168	chr9:133278724	C	T	0	1	1	Venous thromboembolism	NCIT_C99537	Heit JA	22672568	Mixed	2012	NA	NA	3.85e-16	NA	2962	-	-	-	-	GRASP
rs579459	rs579459	chr9:136154168	chr9:133278724	C	T	rs651007	chr9:136153875	chr9:133278431	T	C	1	1	1	Self-reported high cholesterol	EFO_0008111	Neale B	UKBB	European	2017	0.007983	0.0009803	3.862e-16	+	337159	41296	295863	1	risk diff	Neale-B_UKBB_EUR_2017
rs579459	rs579459	chr9:136154168	chr9:133278724	C	T	rs649129	chr9:136154304	-	T	C	1	1	1	Granulocyte count	EFO_0004586	Astle W	27863252	European	2016	-0.03669	0.00451	4.155e-16	-	173480	0	173480	2	IVNT	Astle-W_Blood-Cell-Traits_EUR_2016
rs579459	rs579459	chr9:136154168	chr9:133278724	C	T	rs495828	chr9:136154867	chr9:133279294	T	G	1	1	1	Myocardial infarction	EFO_0000612	CARDIoGRAMplusC4D	26343387	Mixed	2015	0.1026	0.01262	4.225e-16	+	167181	43677	123504	48	log OR	CARDIoGRAMplusC4D_MI_Mixed_2015
rs579459	rs579459	chr9:136154168	chr9:133278724	C	T	rs600038	chr9:136151806	chr9:133276354	C	T	1	0.99411	1	Sum neutrophil eosinophil counts	EFO_0004586	Astle W	27863252	European	2016	-0.03591	0.004424	4.819e-16	-	173480	0	173480	2	IVNT	Astle-W_Blood-Cell-Traits_EUR_2016
rs579459	rs579459	chr9:136154168	chr9:133278724	C	T	rs579459	chr9:136154168	chr9:133278724	C	T	0	1	1	Myocardial infarction	EFO_0000612	CARDIoGRAMplusC4D	26343387	Mixed	2015	0.1026	0.01265	4.899e-16	+	167181	43677	123504	48	log OR	CARDIoGRAMplusC4D_MI_Mixed_2015
rs579459	rs579459	chr9:136154168	chr9:133278724	C	T	rs651007	chr9:136153875	chr9:133278431	T	C	1	1	1	Granulocyte count	EFO_0004586	Astle W	27863252	European	2016	-0.03592	0.004427	4.936e-16	-	173480	0	173480	2	IVNT	Astle-W_Blood-Cell-Traits_EUR_2016
rs579459	rs579459	chr9:136154168	chr9:133278724	C	T	rs579459	chr9:136154168	chr9:133278724	C	T	0	1	1	Granulocyte count	EFO_0004586	Astle W	27863252	European	2016	-0.0359	0.00443	5.281e-16	-	173480	0	173480	2	IVNT	Astle-W_Blood-Cell-Traits_EUR_2016
rs579459	rs579459	chr9:136154168	chr9:133278724	C	T	rs649129	chr9:136154304	-	T	C	1	1	1	Myocardial infarction	EFO_0000612	CARDIoGRAMplusC4D	26343387	Mixed	2015	0.1025	0.01265	5.34e-16	+	167181	43677	123504	48	log OR	CARDIoGRAMplusC4D_MI_Mixed_2015
rs579459	rs579459	chr9:136154168	chr9:133278724	C	T	rs651007	chr9:136153875	chr9:133278431	T	C	1	1	1	Myocardial infarction	EFO_0000612	CARDIoGRAMplusC4D	26343387	Mixed	2015	0.103	0.01276	6.679e-16	+	167181	43677	123504	48	log OR	CARDIoGRAMplusC4D_MI_Mixed_2015
rs579459	rs579459	chr9:136154168	chr9:133278724	C	T	rs495828	chr9:136154867	chr9:133279294	T	G	1	1	1	Sum neutrophil eosinophil counts	EFO_0004586	Astle W	27863252	European	2016	-0.03559	0.004408	6.81e-16	-	173480	0	173480	2	IVNT	Astle-W_Blood-Cell-Traits_EUR_2016
rs579459	rs579459	chr9:136154168	chr9:133278724	C	T	rs649129	chr9:136154304	-	T	C	1	1	1	Sum neutrophil eosinophil counts	EFO_0004586	Astle W	27863252	European	2016	-0.03631	0.004502	7.311e-16	-	173480	0	173480	2	IVNT	Astle-W_Blood-Cell-Traits_EUR_2016
rs579459	rs579459	chr9:136154168	chr9:133278724	C	T	chr9:136141870	chr9:136141870	chr9:133266456	T	C	1	0.82314	0.99316	Venous thromboembolism	EFO_0004286	Heit JA	22672568	Mixed	2012	0.5247	0.06515	8e-16	+	-	-	-	-	log OR	NHGRI-EBI_GWAS_Catalog
rs579459	rs579459	chr9:136154168	chr9:133278724	C	T	rs651007	chr9:136153875	chr9:133278431	T	C	1	1	1	Sum neutrophil eosinophil counts	EFO_0004586	Astle W	27863252	European	2016	-0.03554	0.00442	8.85e-16	-	173480	0	173480	2	IVNT	Astle-W_Blood-Cell-Traits_EUR_2016
rs579459	rs579459	chr9:136154168	chr9:133278724	C	T	rs579459	chr9:136154168	chr9:133278724	C	T	0	1	1	Sum neutrophil eosinophil counts	EFO_0004586	Astle W	27863252	European	2016	-0.03554	0.004422	9.156e-16	-	173480	0	173480	2	IVNT	Astle-W_Blood-Cell-Traits_EUR_2016
rs579459	rs579459	chr9:136154168	chr9:133278724	C	T	rs649129	chr9:136154304	-	T	C	1	1	1	Red blood cell count RBC	EFO_0004305	van der Harst P	23222517	Mixed	2012	NA	NA	9.77e-16	NA	71861	-	-	-	-	GRASP
rs579459	rs579459	chr9:136154168	chr9:133278724	C	T	rs649129	chr9:136154304	-	T	C	1	1	1	Soluble levels of adhesion molecules	EFO_0004519	Barbalic M	20167578	European	2010	3.95	0.4921	1e-15	+	-	-	-	-	% decrease	NHGRI-EBI_GWAS_Catalog
rs579459	rs579459	chr9:136154168	chr9:133278724	C	T	rs649129	chr9:136154304	-	T	C	1	1	1	Depression	EFO_0003761;EFO_0007006	Barbalic M	20167578	European	2010	NA	NA	1e-15	NA	-	-	-	-	-	dbGaP
rs579459	rs579459	chr9:136154168	chr9:133278724	C	T	rs649129	chr9:136154304	-	T	C	1	1	1	Soluble intercellular adhesion molecule 1 ICAM 1	EFO_0004520	Barbalic M	20167578	European	2010	NA	NA	1.22e-15	NA	9813	-	-	-	-	GRASP
rs579459	rs579459	chr9:136154168	chr9:133278724	C	T	rs579459	chr9:136154168	chr9:133278724	C	T	0	1	1	Hemoglobin Hb	HP_0011902	van der Harst P	23222517	Mixed	2012	NA	NA	1.35e-15	NA	71861	-	-	-	-	GRASP
rs579459	rs579459	chr9:136154168	chr9:133278724	C	T	rs495828	chr9:136154867	chr9:133279294	T	G	1	1	1	Red blood cell count RBC	EFO_0004305	van der Harst P	23222517	Mixed	2012	NA	NA	1.39e-15	NA	71861	-	-	-	-	GRASP
rs579459	rs579459	chr9:136154168	chr9:133278724	C	T	rs649129	chr9:136154304	-	T	C	1	1	1	Hemoglobin Hb	HP_0011902	van der Harst P	23222517	Mixed	2012	NA	NA	1.46e-15	NA	71861	-	-	-	-	GRASP
rs579459	rs579459	chr9:136154168	chr9:133278724	C	T	rs495828	chr9:136154867	chr9:133279294	T	G	1	1	1	Hemoglobin Hb	HP_0011902	van der Harst P	23222517	Mixed	2012	NA	NA	1.59e-15	NA	71861	-	-	-	-	GRASP
rs579459	rs579459	chr9:136154168	chr9:133278724	C	T	rs600038	chr9:136151806	chr9:133276354	C	T	1	0.99411	1	Sum basophil neutrophil counts	EFO_0004586	Astle W	27863252	European	2016	-0.03498	0.004428	2.776e-15	-	173480	0	173480	2	IVNT	Astle-W_Blood-Cell-Traits_EUR_2016
rs579459	rs579459	chr9:136154168	chr9:133278724	C	T	rs649129	chr9:136154304	-	T	C	1	1	1	Sum basophil neutrophil counts	EFO_0004586	Astle W	27863252	European	2016	-0.03541	0.004506	3.867e-15	-	173480	0	173480	2	IVNT	Astle-W_Blood-Cell-Traits_EUR_2016
rs579459	rs579459	chr9:136154168	chr9:133278724	C	T	rs495828	chr9:136154867	chr9:133279294	T	G	1	1	1	Sum basophil neutrophil counts	EFO_0004586	Astle W	27863252	European	2016	-0.03464	0.004411	4.063e-15	-	173480	0	173480	2	IVNT	Astle-W_Blood-Cell-Traits_EUR_2016
rs579459	rs579459	chr9:136154168	chr9:133278724	C	T	rs600038	chr9:136151806	chr9:133276354	C	T	1	0.99411	1	Neutrophil count	EFO_0004586	Astle W	27863252	European	2016	-0.03463	0.00442	4.706e-15	-	173480	0	173480	2	IVNT	Astle-W_Blood-Cell-Traits_EUR_2016
rs579459	rs579459	chr9:136154168	chr9:133278724	C	T	rs651007	chr9:136153875	chr9:133278431	T	C	1	1	1	Sum basophil neutrophil counts	EFO_0004586	Astle W	27863252	European	2016	-0.03463	0.004423	4.899e-15	-	173480	0	173480	2	IVNT	Astle-W_Blood-Cell-Traits_EUR_2016
rs579459	rs579459	chr9:136154168	chr9:133278724	C	T	rs579459	chr9:136154168	chr9:133278724	C	T	0	1	1	Sum basophil neutrophil counts	EFO_0004586	Astle W	27863252	European	2016	-0.03459	0.004426	5.438e-15	-	173480	0	173480	2	IVNT	Astle-W_Blood-Cell-Traits_EUR_2016
rs579459	rs579459	chr9:136154168	chr9:133278724	C	T	rs649129	chr9:136154304	-	T	C	1	1	1	Neutrophil count	EFO_0004586	Astle W	27863252	European	2016	-0.03505	0.004498	6.509e-15	-	173480	0	173480	2	IVNT	Astle-W_Blood-Cell-Traits_EUR_2016
rs579459	rs579459	chr9:136154168	chr9:133278724	C	T	rs495828	chr9:136154867	chr9:133279294	T	G	1	1	1	Neutrophil count	EFO_0004586	Astle W	27863252	European	2016	-0.03429	0.004403	6.857e-15	-	173480	0	173480	2	IVNT	Astle-W_Blood-Cell-Traits_EUR_2016
rs579459	rs579459	chr9:136154168	chr9:133278724	C	T	rs651007	chr9:136153875	chr9:133278431	T	C	1	1	1	Blood protein levels	EFO_0008140	Suhre K	28240269	European	2017	0.4016	0.05159	7e-15	+	-	-	-	-	unit decrease	NHGRI-EBI_GWAS_Catalog
rs579459	rs579459	chr9:136154168	chr9:133278724	C	T	rs651007	chr9:136153875	chr9:133278431	T	C	1	1	1	Neutrophil count	EFO_0004586	Astle W	27863252	European	2016	-0.03427	0.004415	8.296e-15	-	173480	0	173480	2	IVNT	Astle-W_Blood-Cell-Traits_EUR_2016
rs579459	rs579459	chr9:136154168	chr9:133278724	C	T	rs579459	chr9:136154168	chr9:133278724	C	T	0	1	1	Neutrophil count	EFO_0004586	Astle W	27863252	European	2016	-0.03425	0.004417	8.909e-15	-	173480	0	173480	2	IVNT	Astle-W_Blood-Cell-Traits_EUR_2016
rs579459	rs579459	chr9:136154168	chr9:133278724	C	T	rs651007	chr9:136153875	chr9:133278431	T	C	1	1	1	Red blood cell count RBC	EFO_0004305	van der Harst P	23222517	Mixed	2012	NA	NA	1.61e-14	NA	71861	-	-	-	-	GRASP
rs579459	rs579459	chr9:136154168	chr9:133278724	C	T	chr9:136141870	chr9:136141870	chr9:133266456	T	C	1	0.82314	0.99316	Coronary artery disease	EFO_0000378	van der Harst P	29212778	Mixed	2018	0.0554	0.007241	2e-14	+	-	-	-	-	unit increase	NHGRI-EBI_GWAS_Catalog
rs579459	rs579459	chr9:136154168	chr9:133278724	C	T	chr9:136141870	chr9:136141870	chr9:133266456	T	C	1	0.82314	0.99316	Coronary artery disease	EFO_0000378;EFO_0001645	van der Harst P	29212778	Mixed	2018	0.0554	0.0072	2.033e-14	+	547261	122733	424528	2	log OR	van-der-Harst-P_CAD_Mixed_2018
rs579459	rs579459	chr9:136154168	chr9:133278724	C	T	rs651007	chr9:136153875	chr9:133278431	T	C	1	1	1	Venous thromboembolism	NCIT_C99537	Heit JA	22672568	Mixed	2012	NA	NA	2.2e-14	NA	2962	-	-	-	-	GRASP
rs579459	rs579459	chr9:136154168	chr9:133278724	C	T	rs579459	chr9:136154168	chr9:133278724	C	T	0	1	1	Coronary artery disease	EFO_0000378;EFO_0001645	van der Harst P	29212778	Mixed	2018	0.0506	0.0066	2.205e-14	+	547261	122733	424528	2	log OR	van-der-Harst-P_CAD_Mixed_2018
rs579459	rs579459	chr9:136154168	chr9:133278724	C	T	rs600038	chr9:136151806	chr9:133276354	C	T	1	0.99411	1	Coronary artery disease	EFO_0000378;EFO_0001645	van der Harst P	29212778	Mixed	2018	0.0528	0.0069	2.775e-14	+	547261	122733	424528	2	log OR	van-der-Harst-P_CAD_Mixed_2018
rs579459	rs579459	chr9:136154168	chr9:133278724	C	T	chr9:136149399	chr9:136149399	chr9:133273983	A	G	1	0.82865	0.9932	Coronary artery disease	EFO_0000378;EFO_0001645	van der Harst P	29212778	Mixed	2018	0.0549	0.0072	3.044e-14	+	547261	122733	424528	2	log OR	van-der-Harst-P_CAD_Mixed_2018
rs579459	rs579459	chr9:136154168	chr9:133278724	C	T	rs651007	chr9:136153875	chr9:133278431	T	C	1	1	1	Coronary artery disease	EFO_0000378;EFO_0001645	van der Harst P	29212778	Mixed	2018	0.0525	0.0069	3.604e-14	+	547261	122733	424528	2	log OR	van-der-Harst-P_CAD_Mixed_2018
rs579459	rs579459	chr9:136154168	chr9:133278724	C	T	rs651007	chr9:136153875	chr9:133278431	T	C	1	1	1	Hemoglobin Hb	HP_0011902	van der Harst P	23222517	Mixed	2012	NA	NA	3.82e-14	NA	71861	-	-	-	-	GRASP
rs579459	rs579459	chr9:136154168	chr9:133278724	C	T	rs649129	chr9:136154304	-	T	C	1	1	1	Coronary artery disease	EFO_0000378;EFO_0001645	van der Harst P	29212778	Mixed	2018	0.0525	0.0069	3.893e-14	+	547261	122733	424528	2	log OR	van-der-Harst-P_CAD_Mixed_2018
rs579459	rs579459	chr9:136154168	chr9:133278724	C	T	rs579459	chr9:136154168	chr9:133278724	C	T	0	1	1	Coronary heart disease	EFO_0001645	CARDIoGRAM	21378990	European	2011	0.09531	0.01261	4e-14	+	-	-	-	-	log OR	NHGRI-EBI_GWAS_Catalog
rs579459	rs579459	chr9:136154168	chr9:133278724	C	T	rs579459	chr9:136154168	chr9:133278724	C	T	0	1	1	Coronary artery disease	EFO_0000378	CARDIoGRAM	21378990	European	2011	NA	NA	4e-14	NA	-	-	-	-	-	dbGaP
rs579459	rs579459	chr9:136154168	chr9:133278724	C	T	rs579459	chr9:136154168	chr9:133278724	C	T	0	1	1	Coronary artery disease	EFO_0000378	CARDIoGRAM	21378990	European	2011	NA	NA	4.08e-14	NA	86995	-	-	-	-	GRASP
rs579459	rs579459	chr9:136154168	chr9:133278724	C	T	rs579459	chr9:136154168	chr9:133278724	C	T	0	1	1	Coronary artery disease	EFO_0000378	Lee JY	23364394	East Asian	2013	NA	NA	4.08e-14	NA	5714	-	-	-	-	GRASP
rs579459	rs579459	chr9:136154168	chr9:133278724	C	T	rs532436	chr9:136149830	chr9:133274414	A	G	1	0.82865	0.9932	Coronary artery disease	EFO_0000378;EFO_0001645	van der Harst P	29212778	Mixed	2018	0.0545	0.0072	4.392e-14	+	547261	122733	424528	2	log OR	van-der-Harst-P_CAD_Mixed_2018
rs579459	rs579459	chr9:136154168	chr9:133278724	C	T	rs635634	chr9:136155000	chr9:133279427	T	C	1	0.83452	1	Coronary artery disease	EFO_0000378;EFO_0001645	van der Harst P	29212778	Mixed	2018	0.0543	0.0072	6.189e-14	+	547261	122733	424528	2	log OR	van-der-Harst-P_CAD_Mixed_2018
rs579459	rs579459	chr9:136154168	chr9:133278724	C	T	rs635634	chr9:136155000	chr9:133279427	T	C	1	0.83452	1	GIP levels in response to oral glucose tolerance test 120 minutes	EFO_0008464;EFO_0004307	Almgren P	29093273	European	2017	0.07	0.009348	7e-14	+	-	-	-	-	unit decrease	NHGRI-EBI_GWAS_Catalog
rs579459	rs579459	chr9:136154168	chr9:133278724	C	T	rs579459	chr9:136154168	chr9:133278724	C	T	0	1	1	Hematocrit Hct	EFO_0004348	van der Harst P	23222517	Mixed	2012	NA	NA	7.59e-14	NA	71861	-	-	-	-	GRASP
rs579459	rs579459	chr9:136154168	chr9:133278724	C	T	rs495828	chr9:136154867	chr9:133279294	T	G	1	1	1	Hematocrit Hct	EFO_0004348	van der Harst P	23222517	Mixed	2012	NA	NA	1.48e-13	NA	71861	-	-	-	-	GRASP
rs579459	rs579459	chr9:136154168	chr9:133278724	C	T	rs649129	chr9:136154304	-	T	C	1	1	1	Hematocrit Hct	EFO_0004348	van der Harst P	23222517	Mixed	2012	NA	NA	1.54e-13	NA	71861	-	-	-	-	GRASP
rs579459	rs579459	chr9:136154168	chr9:133278724	C	T	chr9:136138765	chr9:136138765	chr9:133263362	G	GCGCCCACCACTA	1	0.81767	0.99313	Red cell distribution width	EFO_0004586	Astle W	27863252	European	2016	0.03384	0.004597	1.828e-13	+	173480	0	173480	2	IVNT	Astle-W_Blood-Cell-Traits_EUR_2016
rs579459	rs579459	chr9:136154168	chr9:133278724	C	T	rs495828	chr9:136154867	chr9:133279294	T	G	1	1	1	Angiotensin converting enzyme ACE activity	NCIT_C80169	Chung CM	20066004	East Asian	2010	NA	NA	1.95e-13	NA	400	-	-	-	-	GRASP
rs579459	rs579459	chr9:136154168	chr9:133278724	C	T	rs651007	chr9:136153875	chr9:133278431	T	C	1	1	1	Coronary artery disease	EFO_0000378	CARDIoGRAM	21378990	European	2011	NA	NA	2.36e-13	NA	86995	-	-	-	-	GRASP
rs579459	rs579459	chr9:136154168	chr9:133278724	C	T	rs635634	chr9:136155000	chr9:133279427	T	C	1	0.83452	1	Red cell distribution width	EFO_0004586	Astle W	27863252	European	2016	0.03354	0.00458	2.41e-13	+	173480	0	173480	2	IVNT	Astle-W_Blood-Cell-Traits_EUR_2016
rs579459	rs579459	chr9:136154168	chr9:133278724	C	T	chr9:136149399	chr9:136149399	chr9:133273983	A	G	1	0.82865	0.9932	VLDL cholesterol small lipoprotein fraction concentration	EFO_0008317	Chasman DI	19936222	European	2009	NA	NA	2.49e-13	NA	17296	-	-	-	-	GRASP
rs579459	rs579459	chr9:136154168	chr9:133278724	C	T	chr9:136141870	chr9:136141870	chr9:133266456	T	C	1	0.82314	0.99316	Red cell distribution width	EFO_0004586	Astle W	27863252	European	2016	0.03338	0.004572	2.874e-13	+	173480	0	173480	2	IVNT	Astle-W_Blood-Cell-Traits_EUR_2016
rs579459	rs579459	chr9:136154168	chr9:133278724	C	T	rs651007	chr9:136153875	chr9:133278431	T	C	1	1	1	Blood protein levels	EFO_0008140	Suhre K	28240269	European	2017	0.367	0.05031	3e-13	+	-	-	-	-	unit decrease	NHGRI-EBI_GWAS_Catalog
rs579459	rs579459	chr9:136154168	chr9:133278724	C	T	chr9:136141870	chr9:136141870	chr9:133266456	T	C	1	0.82314	0.99316	Impedance of leg left	-	Neale B	UKBB	European	2017	-0.02073	0.00285	3.541e-13	-	331296	0	331296	1	IVNT	Neale-B_UKBB_EUR_2017
rs579459	rs579459	chr9:136154168	chr9:133278724	C	T	chr9:136149399	chr9:136149399	chr9:133273983	A	G	1	0.82865	0.9932	Red cell distribution width	EFO_0004586	Astle W	27863252	European	2016	0.03321	0.004568	3.597e-13	+	173480	0	173480	2	IVNT	Astle-W_Blood-Cell-Traits_EUR_2016
rs579459	rs579459	chr9:136154168	chr9:133278724	C	T	rs579459	chr9:136154168	chr9:133278724	C	T	0	1	1	Interleukin 6 IL 6 levels	EFO_0003806;EFO_0003292;EFO_0003810;EFO_0003803;EFO_0003801;EFO_0003805	Naitza S	22291609	European	2012	NA	NA	3.63e-13	NA	4694	-	-	-	-	GRASP
rs579459	rs579459	chr9:136154168	chr9:133278724	C	T	rs115478735	chr9:136149711	chr9:133274295	T	A	1	0.81767	0.99313	Red cell distribution width	EFO_0004586	Astle W	27863252	European	2016	0.03322	0.004576	3.864e-13	+	173480	0	173480	2	IVNT	Astle-W_Blood-Cell-Traits_EUR_2016
rs579459	rs579459	chr9:136154168	chr9:133278724	C	T	chr9:136149399	chr9:136149399	chr9:133273983	A	G	1	0.82865	0.9932	LDL cholesterol lipoprotein fraction concentration	EFO_0004195	Chasman DI	19936222	European	2009	NA	NA	5.3e-13	NA	17296	-	-	-	-	GRASP
rs579459	rs579459	chr9:136154168	chr9:133278724	C	T	rs579459	chr9:136154168	chr9:133278724	C	T	0	1	1	LDL cholesterol	EFO_0004611	Lu X	26582766	East Asian	2015	2.853	0.3962	6e-13	+	-	-	-	-	unit increase	NHGRI-EBI_GWAS_Catalog
rs579459	rs579459	chr9:136154168	chr9:133278724	C	T	rs532436	chr9:136149830	chr9:133274414	A	G	1	0.82865	0.9932	Red cell distribution width	EFO_0004586	Astle W	27863252	European	2016	0.03282	0.004565	6.551e-13	+	173480	0	173480	2	IVNT	Astle-W_Blood-Cell-Traits_EUR_2016
rs579459	rs579459	chr9:136154168	chr9:133278724	C	T	chr9:136151579	chr9:136151579	chr9:133276163	T	TGGTGCAGGCGCAGGAAAAAATTGTGGCAATTCCTCA	1	0.82865	0.9932	Red cell distribution width	EFO_0004586	Astle W	27863252	European	2016	0.0328	0.004563	6.591e-13	+	173480	0	173480	2	IVNT	Astle-W_Blood-Cell-Traits_EUR_2016
rs579459	rs579459	chr9:136154168	chr9:133278724	C	T	rs579459	chr9:136154168	chr9:133278724	C	T	0	1	1	LDL cholesterol levels	EFO_0004611	Spracklen CN	28334899	East Asian	2017	-0.082	0.01142	7e-13	-	-	-	-	-	unit decrease	NHGRI-EBI_GWAS_Catalog
rs579459	rs579459	chr9:136154168	chr9:133278724	C	T	rs579459	chr9:136154168	chr9:133278724	C	T	0	1	1	Total cholesterol levels	EFO_0004574	Spracklen CN	28334899	East Asian	2017	-0.082	0.01142	7e-13	-	-	-	-	-	unit decrease	NHGRI-EBI_GWAS_Catalog
rs579459	rs579459	chr9:136154168	chr9:133278724	C	T	rs651007	chr9:136153875	chr9:133278431	T	C	1	1	1	Blood protein levels	EFO_0008140	Suhre K	28240269	European	2017	0.3726	0.0519	7e-13	+	-	-	-	-	unit decrease	NHGRI-EBI_GWAS_Catalog
rs579459	rs579459	chr9:136154168	chr9:133278724	C	T	rs651007	chr9:136153875	chr9:133278431	T	C	1	1	1	Blood protein levels	EFO_0008140	Suhre K	28240269	European	2017	0.3649	0.05083	7e-13	+	-	-	-	-	unit decrease	NHGRI-EBI_GWAS_Catalog
rs579459	rs579459	chr9:136154168	chr9:133278724	C	T	chr9:136149399	chr9:136149399	chr9:133273983	A	G	1	0.82865	0.9932	Impedance of leg left	-	Neale B	UKBB	European	2017	-0.02045	0.002849	7.089e-13	-	331296	0	331296	1	IVNT	Neale-B_UKBB_EUR_2017
rs579459	rs579459	chr9:136154168	chr9:133278724	C	T	rs495828	chr9:136154867	chr9:133279294	T	G	1	1	1	Red cell distribution width	EFO_0004586	Astle W	27863252	European	2016	0.03123	0.004355	7.411e-13	+	173480	0	173480	2	IVNT	Astle-W_Blood-Cell-Traits_EUR_2016
rs579459	rs579459	chr9:136154168	chr9:133278724	C	T	rs649129	chr9:136154304	-	T	C	1	1	1	Interleukin 6 IL 6 levels	EFO_0003806;EFO_0003292;EFO_0003810;EFO_0003803;EFO_0003801;EFO_0003805	Naitza S	22291609	European	2012	NA	NA	7.81e-13	NA	4694	-	-	-	-	GRASP
rs579459	rs579459	chr9:136154168	chr9:133278724	C	T	rs8176643	chr9:136149709	chr9:133274293	A	AC	1	0.81767	0.99313	Red cell distribution width	EFO_0004586	Astle W	27863252	European	2016	0.0334	0.004676	9.059e-13	+	173480	0	173480	2	IVNT	Astle-W_Blood-Cell-Traits_EUR_2016
rs579459	rs579459	chr9:136154168	chr9:133278724	C	T	rs532436	chr9:136149830	chr9:133274414	A	G	1	0.82865	0.9932	Impedance of leg left	-	Neale B	UKBB	European	2017	-0.02033	0.002847	9.229e-13	-	331296	0	331296	1	IVNT	Neale-B_UKBB_EUR_2017
rs579459	rs579459	chr9:136154168	chr9:133278724	C	T	rs495828	chr9:136154867	chr9:133279294	T	G	1	1	1	von Willebrand factor vWF	NCIT_C16572;NCIT_C98799	Williams FM	23381943	European	2013	NA	NA	9.409e-13	NA	2100	-	-	-	-	GRASP
rs579459	rs579459	chr9:136154168	chr9:133278724	C	T	rs579459	chr9:136154168	chr9:133278724	C	T	0	1	1	von Willebrand factor vWF	NCIT_C16572;NCIT_C98799	Williams FM	23381943	European	2013	NA	NA	9.852e-13	NA	2100	-	-	-	-	GRASP
rs579459	rs579459	chr9:136154168	chr9:133278724	C	T	rs649129	chr9:136154304	-	T	C	1	1	1	von Willebrand factor vWF	NCIT_C16572;NCIT_C98799	Williams FM	23381943	European	2013	NA	NA	9.905e-13	NA	2100	-	-	-	-	GRASP
rs579459	rs579459	chr9:136154168	chr9:133278724	C	T	chr9:136149399	chr9:136149399	chr9:133273983	A	G	1	0.82865	0.9932	Coronary artery disease	EFO_0003951;EFO_0003776;EFO_0003913;EFO_0001425;EFO_0000612;EFO_0000378	Nelson CP	28714975	Mixed	2017	0.07696	0.01079	1e-12	+	-	-	-	-	log OR	NHGRI-EBI_GWAS_Catalog
rs579459	rs579459	chr9:136154168	chr9:133278724	C	T	rs651007	chr9:136153875	chr9:133278431	T	C	1	1	1	Hematocrit Hct	EFO_0004348	van der Harst P	23222517	Mixed	2012	NA	NA	1.26e-12	NA	71861	-	-	-	-	GRASP
rs579459	rs579459	chr9:136154168	chr9:133278724	C	T	rs495828	chr9:136154867	chr9:133279294	T	G	1	1	1	Interleukin 6 IL 6 levels	EFO_0003806;EFO_0003292;EFO_0003810;EFO_0003803;EFO_0003801;EFO_0003805	Naitza S	22291609	European	2012	NA	NA	1.3e-12	NA	4694	-	-	-	-	GRASP
rs579459	rs579459	chr9:136154168	chr9:133278724	C	T	rs579459	chr9:136154168	chr9:133278724	C	T	0	1	1	Red cell distribution width	EFO_0004586	Astle W	27863252	European	2016	0.03099	0.004369	1.305e-12	+	173480	0	173480	2	IVNT	Astle-W_Blood-Cell-Traits_EUR_2016
rs579459	rs579459	chr9:136154168	chr9:133278724	C	T	chr9:136149399	chr9:136149399	chr9:133273983	A	G	1	0.82865	0.9932	Coronary artery disease	EFO_0000378;EFO_0001645	Nelson CP	28714975	Mixed	2017	0.07404	0.01043	1.34e-12	+	332477	71602	260875	1	log OR	Nelson-CP_CAD_Mixed_2017
rs579459	rs579459	chr9:136154168	chr9:133278724	C	T	rs600038	chr9:136151806	chr9:133276354	C	T	1	0.99411	1	Red cell distribution width	EFO_0004586	Astle W	27863252	European	2016	0.03094	0.004371	1.45e-12	+	173480	0	173480	2	IVNT	Astle-W_Blood-Cell-Traits_EUR_2016
rs579459	rs579459	chr9:136154168	chr9:133278724	C	T	rs651007	chr9:136153875	chr9:133278431	T	C	1	1	1	Red cell distribution width	EFO_0004586	Astle W	27863252	European	2016	0.03086	0.004366	1.567e-12	+	173480	0	173480	2	IVNT	Astle-W_Blood-Cell-Traits_EUR_2016
rs579459	rs579459	chr9:136154168	chr9:133278724	C	T	rs635634	chr9:136155000	chr9:133279427	T	C	1	0.83452	1	Impedance of leg left	-	Neale B	UKBB	European	2017	-0.02005	0.002858	2.323e-12	-	331296	0	331296	1	IVNT	Neale-B_UKBB_EUR_2017
rs579459	rs579459	chr9:136154168	chr9:133278724	C	T	rs635634	chr9:136155000	chr9:133279427	T	C	1	0.83452	1	Coronary artery disease	EFO_0000378;EFO_0001645	Nelson CP	28714975	Mixed	2017	0.07326	0.01044	2.34e-12	+	332477	71602	260875	1	log OR	Nelson-CP_CAD_Mixed_2017
rs579459	rs579459	chr9:136154168	chr9:133278724	C	T	rs651007	chr9:136153875	chr9:133278431	T	C	1	1	1	Blood protein levels	EFO_0008140	Suhre K	28240269	European	2017	0.3638	0.05214	3e-12	+	-	-	-	-	unit decrease	NHGRI-EBI_GWAS_Catalog
rs579459	rs579459	chr9:136154168	chr9:133278724	C	T	rs495828	chr9:136154867	chr9:133279294	T	G	1	1	1	Red blood cell count	EFO_0004305	Kamatani Y	20139978	East Asian	2010	0.091	0.01304	3e-12	+	-	-	-	-	unit decrease	NHGRI-EBI_GWAS_Catalog
rs579459	rs579459	chr9:136154168	chr9:133278724	C	T	rs495828	chr9:136154867	chr9:133279294	T	G	1	1	1	Red blood cell count RBC	EFO_0004305	Kamatani Y	20139978	East Asian	2010	NA	NA	3.33e-12	NA	14700	-	-	-	-	GRASP
rs579459	rs579459	chr9:136154168	chr9:133278724	C	T	rs651007	chr9:136153875	chr9:133278431	T	C	1	1	1	Interleukin 6 IL 6 levels	EFO_0003806;EFO_0003292;EFO_0003810;EFO_0003803;EFO_0003801;EFO_0003805	Naitza S	22291609	European	2012	NA	NA	3.35e-12	NA	4694	-	-	-	-	GRASP
rs579459	rs579459	chr9:136154168	chr9:133278724	C	T	rs651007	chr9:136153875	chr9:133278431	T	C	1	1	1	Blood protein levels	EFO_0008140	Suhre K	28240269	European	2017	0.3587	0.05194	5e-12	+	-	-	-	-	unit decrease	NHGRI-EBI_GWAS_Catalog
rs579459	rs579459	chr9:136154168	chr9:133278724	C	T	chr9:136138765	chr9:136138765	chr9:133263362	G	GCGCCCACCACTA	1	0.81767	0.99313	High grade serous ovarian cancer	EFO_1001516	Phelan M	28346442	European	2017	0.1365	0.01971	5.175e-12	+	53978	13037	40941	63	log OR	Phelan-M_HGSOC_EUR_2017
rs579459	rs579459	chr9:136154168	chr9:133278724	C	T	chr9:136141870	chr9:136141870	chr9:133266456	T	C	1	0.82314	0.99316	Treatment with cholesterol lowering medication	EFO_0007056	Neale B	UKBB	European	2017	0.009797	0.001427	6.718e-12	+	180203	22705	157498	1	risk diff	Neale-B_UKBB_EUR_2017
rs579459	rs579459	chr9:136154168	chr9:133278724	C	T	chr9:136149399	chr9:136149399	chr9:133273983	A	G	1	0.82865	0.9932	Treatment with cholesterol lowering medication	EFO_0007056	Neale B	UKBB	European	2017	0.009787	0.001427	6.98e-12	+	180203	22705	157498	1	risk diff	Neale-B_UKBB_EUR_2017
rs579459	rs579459	chr9:136154168	chr9:133278724	C	T	rs532436	chr9:136149830	chr9:133274414	A	G	1	0.82865	0.9932	Treatment with cholesterol lowering medication	EFO_0007056	Neale B	UKBB	European	2017	0.009736	0.001426	8.592e-12	+	180203	22705	157498	1	risk diff	Neale-B_UKBB_EUR_2017
rs579459	rs579459	chr9:136154168	chr9:133278724	C	T	rs495828	chr9:136154867	chr9:133279294	T	G	1	1	1	Coronary artery disease	EFO_0000378	van der Harst P	29212778	Mixed	2018	0.06	0.008796	9e-12	+	-	-	-	-	unit increase	NHGRI-EBI_GWAS_Catalog
rs579459	rs579459	chr9:136154168	chr9:133278724	C	T	rs495828	chr9:136154867	chr9:133279294	T	G	1	1	1	Hematological and biochemical traits	EFO_0004348	Kamatani Y	20139978	East Asian	2010	0.089	0.01308	1e-11	+	-	-	-	-	unit decrease	NHGRI-EBI_GWAS_Catalog
rs579459	rs579459	chr9:136154168	chr9:133278724	C	T	chr9:136141870	chr9:136141870	chr9:133266456	T	C	1	0.82314	0.99316	Coronary artery disease	EFO_0000378	CARDIoGRAMplusC4D	26343387	Mixed	2015	0.07696	0.01131	1e-11	+	-	-	-	-	log OR	NHGRI-EBI_GWAS_Catalog
rs579459	rs579459	chr9:136154168	chr9:133278724	C	T	rs635634	chr9:136155000	chr9:133279427	T	C	1	0.83452	1	Treatment with cholesterol lowering medication	EFO_0007056	Neale B	UKBB	European	2017	0.009721	0.001429	1.043e-11	+	180203	22705	157498	1	risk diff	Neale-B_UKBB_EUR_2017
rs579459	rs579459	chr9:136154168	chr9:133278724	C	T	rs532436	chr9:136149830	chr9:133274414	A	G	1	0.82865	0.9932	Impedance of arm left	-	Neale B	UKBB	European	2017	0.01498	0.002205	1.082e-11	+	331292	0	331292	1	IVNT	Neale-B_UKBB_EUR_2017
rs579459	rs579459	chr9:136154168	chr9:133278724	C	T	chr9:136141870	chr9:136141870	chr9:133266456	T	C	1	0.82314	0.99316	Impedance of arm left	-	Neale B	UKBB	European	2017	0.015	0.002208	1.095e-11	+	331292	0	331292	1	IVNT	Neale-B_UKBB_EUR_2017
rs579459	rs579459	chr9:136154168	chr9:133278724	C	T	rs635634	chr9:136155000	chr9:133279427	T	C	1	0.83452	1	Impedance of arm left	-	Neale B	UKBB	European	2017	0.01502	0.002214	1.153e-11	+	331292	0	331292	1	IVNT	Neale-B_UKBB_EUR_2017
rs579459	rs579459	chr9:136154168	chr9:133278724	C	T	rs495828	chr9:136154867	chr9:133279294	T	G	1	1	1	Hemoglobin Hb	HP_0011902	Kamatani Y	20139978	East Asian	2010	NA	NA	1.18e-11	NA	14700	-	-	-	-	GRASP
rs579459	rs579459	chr9:136154168	chr9:133278724	C	T	chr9:136149399	chr9:136149399	chr9:133273983	A	G	1	0.82865	0.9932	Impedance of arm left	-	Neale B	UKBB	European	2017	0.01497	0.002207	1.185e-11	+	331292	0	331292	1	IVNT	Neale-B_UKBB_EUR_2017
rs579459	rs579459	chr9:136154168	chr9:133278724	C	T	chr9:136141870	chr9:136141870	chr9:133266456	T	C	1	0.82314	0.99316	Coronary artery disease	EFO_0000378;EFO_0001645	CARDIoGRAMplusC4D	26343387	Mixed	2015	0.0797	0.01175	1.19e-11	+	184305	60801	123504	48	log OR	CARDIoGRAMplusC4D_CHD_Mixed_2015
rs579459	rs579459	chr9:136154168	chr9:133278724	C	T	rs532436	chr9:136149830	chr9:133274414	A	G	1	0.82865	0.9932	Coronary artery disease	EFO_0000378;EFO_0001645	CARDIoGRAMplusC4D	26343387	Mixed	2015	0.07881	0.0117	1.61e-11	+	184305	60801	123504	48	log OR	CARDIoGRAMplusC4D_CHD_Mixed_2015
rs579459	rs579459	chr9:136154168	chr9:133278724	C	T	chr9:136149399	chr9:136149399	chr9:133273983	A	G	1	0.82865	0.9932	Coronary artery disease	EFO_0000378;EFO_0001645	CARDIoGRAMplusC4D	26343387	Mixed	2015	0.07879	0.0117	1.64e-11	+	184305	60801	123504	48	log OR	CARDIoGRAMplusC4D_CHD_Mixed_2015
rs579459	rs579459	chr9:136154168	chr9:133278724	C	T	rs115478735	chr9:136149711	chr9:133274295	T	A	1	0.81767	0.99313	High grade serous ovarian cancer	EFO_1001516	Phelan M	28346442	European	2017	0.1327	0.01969	1.837e-11	+	53978	13037	40941	63	log OR	Phelan-M_HGSOC_EUR_2017
rs579459	rs579459	chr9:136154168	chr9:133278724	C	T	rs635634	chr9:136155000	chr9:133279427	T	C	1	0.83452	1	Medication for cholesterol, blood pressure or diabetes: cholesterol lowering medication	EFO_0007056	Neale B	UKBB	European	2017	0.01314	0.001956	1.846e-11	+	154702	35840	118862	1	risk diff	Neale-B_UKBB_EUR_2017
rs579459	rs579459	chr9:136154168	chr9:133278724	C	T	chr9:136149399	chr9:136149399	chr9:133273983	A	G	1	0.82865	0.9932	Lipid traits	EFO_0004574	Zhou L	24386095	East Asian	2013	0.073	0.01089	2e-11	+	-	-	-	-	mmol/L increase	NHGRI-EBI_GWAS_Catalog
rs579459	rs579459	chr9:136154168	chr9:133278724	C	T	rs8176643	chr9:136149709	chr9:133274293	A	AC	1	0.81767	0.99313	High grade serous ovarian cancer	EFO_1001516	Phelan M	28346442	European	2017	0.1321	0.01967	2.087e-11	+	53978	13037	40941	63	log OR	Phelan-M_HGSOC_EUR_2017
rs579459	rs579459	chr9:136154168	chr9:133278724	C	T	rs635634	chr9:136155000	chr9:133279427	T	C	1	0.83452	1	High grade serous ovarian cancer	EFO_1001516	Phelan M	28346442	European	2017	0.1317	0.01963	2.25e-11	+	53978	13037	40941	63	log OR	Phelan-M_HGSOC_EUR_2017
rs579459	rs579459	chr9:136154168	chr9:133278724	C	T	rs649129	chr9:136154304	-	T	C	1	1	1	Red cell distribution width	EFO_0004586	Astle W	27863252	European	2016	0.02972	0.004448	2.358e-11	+	173480	0	173480	2	IVNT	Astle-W_Blood-Cell-Traits_EUR_2016
rs579459	rs579459	chr9:136154168	chr9:133278724	C	T	chr9:136141870	chr9:136141870	chr9:133266456	T	C	1	0.82314	0.99316	High grade serous ovarian cancer	EFO_1001516	Phelan M	28346442	European	2017	0.1304	0.0196	3.258e-11	+	53978	13037	40941	63	log OR	Phelan-M_HGSOC_EUR_2017
rs579459	rs579459	chr9:136154168	chr9:133278724	C	T	rs579459	chr9:136154168	chr9:133278724	C	T	0	1	1	Red blood cell count	EFO_0004305	van Rooij FJA	28017375	Mixed	2016	-0.0086	0.001302	4e-11	-	-	-	-	-	unit increase	NHGRI-EBI_GWAS_Catalog
rs579459	rs579459	chr9:136154168	chr9:133278724	C	T	chr9:136149399	chr9:136149399	chr9:133273983	A	G	1	0.82865	0.9932	Lipid traits	EFO_0004574	Zhou L	24386095	East Asian	2013	0.015	0.002271	4e-11	+	-	-	-	-	mmol/L increase	NHGRI-EBI_GWAS_Catalog
rs579459	rs579459	chr9:136154168	chr9:133278724	C	T	rs635634	chr9:136155000	chr9:133279427	T	C	1	0.83452	1	Coronary artery disease	EFO_0000378;EFO_0001645	CARDIoGRAMplusC4D	26343387	Mixed	2015	0.07716	0.01171	4.47e-11	+	184305	60801	123504	48	log OR	CARDIoGRAMplusC4D_CHD_Mixed_2015
rs579459	rs579459	chr9:136154168	chr9:133278724	C	T	rs532436	chr9:136149830	chr9:133274414	A	G	1	0.82865	0.9932	High grade serous ovarian cancer	EFO_1001516	Phelan M	28346442	European	2017	0.1291	0.01955	4.646e-11	+	53978	13037	40941	63	log OR	Phelan-M_HGSOC_EUR_2017
rs579459	rs579459	chr9:136154168	chr9:133278724	C	T	rs495828	chr9:136154867	chr9:133279294	T	G	1	1	1	Venous thromboembolism	NCIT_C99537	Tang W	23650146	European	2013	NA	NA	4.79e-11	NA	44499	-	-	-	-	GRASP
rs579459	rs579459	chr9:136154168	chr9:133278724	C	T	rs651007	chr9:136153875	chr9:133278431	T	C	1	1	1	Coronary artery disease	EFO_0000378;EFO_0001645	Nelson CP	28714975	Mixed	2017	0.0661	0.01005	4.91e-11	+	332477	71602	260875	1	log OR	Nelson-CP_CAD_Mixed_2017
rs579459	rs579459	chr9:136154168	chr9:133278724	C	T	rs651007	chr9:136153875	chr9:133278431	T	C	1	1	1	Blood protein levels	EFO_0008140	Suhre K	28240269	European	2017	0.3358	0.0511	5e-11	+	-	-	-	-	unit decrease	NHGRI-EBI_GWAS_Catalog
rs579459	rs579459	chr9:136154168	chr9:133278724	C	T	chr9:136149399	chr9:136149399	chr9:133273983	A	G	1	0.82865	0.9932	Diastolic blood pressure	EFO_0006336	Neale B	UKBB	European	2017	-0.02071	0.00316	5.586e-11	-	317756	0	317756	1	IVNT	Neale-B_UKBB_EUR_2017
rs579459	rs579459	chr9:136154168	chr9:133278724	C	T	rs635634	chr9:136155000	chr9:133279427	T	C	1	0.83452	1	Arm fat percentage left	-	Neale B	UKBB	European	2017	0.01555	0.002373	5.69e-11	+	331198	0	331198	1	IVNT	Neale-B_UKBB_EUR_2017
rs579459	rs579459	chr9:136154168	chr9:133278724	C	T	chr9:136149399	chr9:136149399	chr9:133273983	A	G	1	0.82865	0.9932	High grade serous ovarian cancer	EFO_1001516	Phelan M	28346442	European	2017	0.1283	0.01954	5.816e-11	+	53978	13037	40941	63	log OR	Phelan-M_HGSOC_EUR_2017
rs579459	rs579459	chr9:136154168	chr9:133278724	C	T	rs579459	chr9:136154168	chr9:133278724	C	T	0	1	1	Coronary artery disease	EFO_0000378;EFO_0001645	Nelson CP	28714975	Mixed	2017	0.06583	0.01005	5.84e-11	+	332477	71602	260875	1	log OR	Nelson-CP_CAD_Mixed_2017
rs579459	rs579459	chr9:136154168	chr9:133278724	C	T	rs649129	chr9:136154304	-	T	C	1	1	1	Venous thromboembolism	NCIT_C99537	Tang W	23650146	European	2013	NA	NA	5.85e-11	NA	44499	-	-	-	-	GRASP
rs579459	rs579459	chr9:136154168	chr9:133278724	C	T	rs532436	chr9:136149830	chr9:133274414	A	G	1	0.82865	0.9932	Diastolic blood pressure	EFO_0006336	Neale B	UKBB	European	2017	-0.02067	0.003158	5.976e-11	-	317756	0	317756	1	IVNT	Neale-B_UKBB_EUR_2017
rs579459	rs579459	chr9:136154168	chr9:133278724	C	T	rs532436	chr9:136149830	chr9:133274414	A	G	1	0.82865	0.9932	Peak expiratory flow	EFO_0009718	Neale B	UKBB	European	2017	-0.01818	0.002778	5.984e-11	-	307638	0	307638	1	IVNT	Neale-B_UKBB_EUR_2017
rs579459	rs579459	chr9:136154168	chr9:133278724	C	T	rs649129	chr9:136154304	-	T	C	1	1	1	Impedance of leg left	-	Neale B	UKBB	European	2017	-0.01786	0.00273	6.069e-11	-	331296	0	331296	1	IVNT	Neale-B_UKBB_EUR_2017
rs579459	rs579459	chr9:136154168	chr9:133278724	C	T	chr9:136141870	chr9:136141870	chr9:133266456	T	C	1	0.82314	0.99316	Arm fat percentage left	-	Neale B	UKBB	European	2017	0.01547	0.002366	6.308e-11	+	331198	0	331198	1	IVNT	Neale-B_UKBB_EUR_2017
rs579459	rs579459	chr9:136154168	chr9:133278724	C	T	chr9:136141870	chr9:136141870	chr9:133266456	T	C	1	0.82314	0.99316	Peak expiratory flow	EFO_0009718	Neale B	UKBB	European	2017	-0.01817	0.002781	6.363e-11	-	307638	0	307638	1	IVNT	Neale-B_UKBB_EUR_2017
rs579459	rs579459	chr9:136154168	chr9:133278724	C	T	chr9:136138765	chr9:136138765	chr9:133263362	G	GCGCCCACCACTA	1	0.81767	0.99313	Serous invasive ovarian cancer	EFO_1001516	Phelan M	28346442	European	2017	0.1258	0.01921	6.565e-11	+	54990	14049	40941	63	log OR	Phelan-M_Serous-Invasive-Ovarian-Cancer_EUR_2017
rs579459	rs579459	chr9:136154168	chr9:133278724	C	T	chr9:136141870	chr9:136141870	chr9:133266456	T	C	1	0.82314	0.99316	Medication for cholesterol, blood pressure or diabetes: cholesterol lowering medication	EFO_0007056	Neale B	UKBB	European	2017	0.01271	0.001947	6.824e-11	+	154702	35840	118862	1	risk diff	Neale-B_UKBB_EUR_2017
rs579459	rs579459	chr9:136154168	chr9:133278724	C	T	rs579459	chr9:136154168	chr9:133278724	C	T	0	1	1	Impedance of leg left	-	Neale B	UKBB	European	2017	-0.01779	0.002727	6.851e-11	-	331296	0	331296	1	IVNT	Neale-B_UKBB_EUR_2017
rs579459	rs579459	chr9:136154168	chr9:133278724	C	T	chr9:136149399	chr9:136149399	chr9:133273983	A	G	1	0.82865	0.9932	Peak expiratory flow	EFO_0009718	Neale B	UKBB	European	2017	-0.01813	0.00278	7.042e-11	-	307638	0	307638	1	IVNT	Neale-B_UKBB_EUR_2017
rs579459	rs579459	chr9:136154168	chr9:133278724	C	T	rs651007	chr9:136153875	chr9:133278431	T	C	1	1	1	Total cholesterol	NCIT_C61032;NCIT_C105586	Asselbergs	23063622	European	2012	NA	NA	7.1e-11	NA	66240	-	-	-	-	GRASP
rs579459	rs579459	chr9:136154168	chr9:133278724	C	T	rs600038	chr9:136151806	chr9:133276354	C	T	1	0.99411	1	Coronary artery disease	EFO_0000378;EFO_0001645	CARDIoGRAMplusC4D	26343387	Mixed	2015	0.07372	0.01131	7.15e-11	+	184305	60801	123504	48	log OR	CARDIoGRAMplusC4D_CHD_Mixed_2015
rs579459	rs579459	chr9:136154168	chr9:133278724	C	T	rs600038	chr9:136151806	chr9:133276354	C	T	1	0.99411	1	Impedance of leg left	-	Neale B	UKBB	European	2017	-0.01778	0.002729	7.324e-11	-	331296	0	331296	1	IVNT	Neale-B_UKBB_EUR_2017
rs579459	rs579459	chr9:136154168	chr9:133278724	C	T	rs532436	chr9:136149830	chr9:133274414	A	G	1	0.82865	0.9932	Arm fat percentage left	-	Neale B	UKBB	European	2017	0.01538	0.002363	7.575e-11	+	331198	0	331198	1	IVNT	Neale-B_UKBB_EUR_2017
rs579459	rs579459	chr9:136154168	chr9:133278724	C	T	rs579459	chr9:136154168	chr9:133278724	C	T	0	1	1	Venous thromboembolism	NCIT_C99537	Tang W	23650146	European	2013	NA	NA	7.85e-11	NA	44499	-	-	-	-	GRASP
rs579459	rs579459	chr9:136154168	chr9:133278724	C	T	rs651007	chr9:136153875	chr9:133278431	T	C	1	1	1	Blood protein levels	EFO_0008140	Suhre K	28240269	European	2017	0.3283	0.0505	8e-11	+	-	-	-	-	unit decrease	NHGRI-EBI_GWAS_Catalog
rs579459	rs579459	chr9:136154168	chr9:133278724	C	T	rs651007	chr9:136153875	chr9:133278431	T	C	1	1	1	Impedance of leg left	-	Neale B	UKBB	European	2017	-0.01771	0.002727	8.476e-11	-	331296	0	331296	1	IVNT	Neale-B_UKBB_EUR_2017
rs579459	rs579459	chr9:136154168	chr9:133278724	C	T	rs635634	chr9:136155000	chr9:133279427	T	C	1	0.83452	1	Peak expiratory flow	EFO_0009718	Neale B	UKBB	European	2017	-0.0181	0.002789	8.708e-11	-	307638	0	307638	1	IVNT	Neale-B_UKBB_EUR_2017
rs579459	rs579459	chr9:136154168	chr9:133278724	C	T	rs495828	chr9:136154867	chr9:133279294	T	G	1	1	1	Impedance of leg left	-	Neale B	UKBB	European	2017	-0.0176	0.002714	8.829e-11	-	331296	0	331296	1	IVNT	Neale-B_UKBB_EUR_2017
rs579459	rs579459	chr9:136154168	chr9:133278724	C	T	rs651007	chr9:136153875	chr9:133278431	T	C	1	1	1	Venous thromboembolism	NCIT_C99537	Tang W	23650146	European	2013	NA	NA	1.01e-10	NA	44499	-	-	-	-	GRASP
rs579459	rs579459	chr9:136154168	chr9:133278724	C	T	chr9:136141870	chr9:136141870	chr9:133266456	T	C	1	0.82314	0.99316	Diastolic blood pressure	EFO_0006336	Neale B	UKBB	European	2017	-0.02042	0.003161	1.04e-10	-	317756	0	317756	1	IVNT	Neale-B_UKBB_EUR_2017
rs579459	rs579459	chr9:136154168	chr9:133278724	C	T	chr9:136149399	chr9:136149399	chr9:133273983	A	G	1	0.82865	0.9932	Impedance of arm right	-	Neale B	UKBB	European	2017	0.01417	0.002197	1.119e-10	+	331279	0	331279	1	IVNT	Neale-B_UKBB_EUR_2017
rs579459	rs579459	chr9:136154168	chr9:133278724	C	T	rs579459	chr9:136154168	chr9:133278724	C	T	0	1	1	Coronary artery disease	EFO_0000378;EFO_0001645	CARDIoGRAMplusC4D	26343387	Mixed	2015	0.07296	0.01132	1.14e-10	+	184305	60801	123504	48	log OR	CARDIoGRAMplusC4D_CHD_Mixed_2015
rs579459	rs579459	chr9:136154168	chr9:133278724	C	T	rs532436	chr9:136149830	chr9:133274414	A	G	1	0.82865	0.9932	Impedance of arm right	-	Neale B	UKBB	European	2017	0.01415	0.002196	1.179e-10	+	331279	0	331279	1	IVNT	Neale-B_UKBB_EUR_2017
rs579459	rs579459	chr9:136154168	chr9:133278724	C	T	rs651007	chr9:136153875	chr9:133278431	T	C	1	1	1	Coronary artery disease	EFO_0000378;EFO_0001645	CARDIoGRAMplusC4D	26343387	Mixed	2015	0.07287	0.01131	1.19e-10	+	184305	60801	123504	48	log OR	CARDIoGRAMplusC4D_CHD_Mixed_2015
rs579459	rs579459	chr9:136154168	chr9:133278724	C	T	rs649129	chr9:136154304	-	T	C	1	1	1	Coronary artery disease	EFO_0000378;EFO_0001645	CARDIoGRAMplusC4D	26343387	Mixed	2015	0.07287	0.01132	1.21e-10	+	184305	60801	123504	48	log OR	CARDIoGRAMplusC4D_CHD_Mixed_2015
rs579459	rs579459	chr9:136154168	chr9:133278724	C	T	chr9:136149399	chr9:136149399	chr9:133273983	A	G	1	0.82865	0.9932	Arm fat percentage left	-	Neale B	UKBB	European	2017	0.01522	0.002365	1.232e-10	+	331198	0	331198	1	IVNT	Neale-B_UKBB_EUR_2017
rs579459	rs579459	chr9:136154168	chr9:133278724	C	T	chr9:136141870	chr9:136141870	chr9:133266456	T	C	1	0.82314	0.99316	Impedance of arm right	-	Neale B	UKBB	European	2017	0.01414	0.002198	1.242e-10	+	331279	0	331279	1	IVNT	Neale-B_UKBB_EUR_2017
rs579459	rs579459	chr9:136154168	chr9:133278724	C	T	rs635634	chr9:136155000	chr9:133279427	T	C	1	0.83452	1	Serous invasive ovarian cancer	EFO_1001516	Phelan M	28346442	European	2017	0.1233	0.01912	1.264e-10	+	54990	14049	40941	63	log OR	Phelan-M_Serous-Invasive-Ovarian-Cancer_EUR_2017
rs579459	rs579459	chr9:136154168	chr9:133278724	C	T	chr9:136149399	chr9:136149399	chr9:133273983	A	G	1	0.82865	0.9932	Medication for cholesterol, blood pressure or diabetes: cholesterol lowering medication	EFO_0007056	Neale B	UKBB	European	2017	0.01252	0.001946	1.269e-10	+	154702	35840	118862	1	risk diff	Neale-B_UKBB_EUR_2017
rs579459	rs579459	chr9:136154168	chr9:133278724	C	T	rs495828	chr9:136154867	chr9:133279294	T	G	1	1	1	Coronary artery disease	EFO_0000378;EFO_0001645	CARDIoGRAMplusC4D	26343387	Mixed	2015	0.07261	0.01129	1.29e-10	+	184305	60801	123504	48	log OR	CARDIoGRAMplusC4D_CHD_Mixed_2015
rs579459	rs579459	chr9:136154168	chr9:133278724	C	T	rs635634	chr9:136155000	chr9:133279427	T	C	1	0.83452	1	Impedance of arm right	-	Neale B	UKBB	European	2017	0.01415	0.002204	1.359e-10	+	331279	0	331279	1	IVNT	Neale-B_UKBB_EUR_2017
rs579459	rs579459	chr9:136154168	chr9:133278724	C	T	rs532436	chr9:136149830	chr9:133274414	A	G	1	0.82865	0.9932	Medication for cholesterol, blood pressure or diabetes: cholesterol lowering medication	EFO_0007056	Neale B	UKBB	European	2017	0.01249	0.001945	1.362e-10	+	154702	35840	118862	1	risk diff	Neale-B_UKBB_EUR_2017
rs579459	rs579459	chr9:136154168	chr9:133278724	C	T	rs495828	chr9:136154867	chr9:133279294	T	G	1	1	1	Coronary artery disease	EFO_0000378;EFO_0001645	van der Harst P	29212778	Mixed	2018	0.0489	0.0076	1.611e-10	+	547261	122733	424528	2	log OR	van-der-Harst-P_CAD_Mixed_2018
rs579459	rs579459	chr9:136154168	chr9:133278724	C	T	rs635634	chr9:136155000	chr9:133279427	T	C	1	0.83452	1	Diastolic blood pressure	EFO_0006336	Neale B	UKBB	European	2017	-0.02026	0.00317	1.665e-10	-	317756	0	317756	1	IVNT	Neale-B_UKBB_EUR_2017
rs579459	rs579459	chr9:136154168	chr9:133278724	C	T	chr9:136141870	chr9:136141870	chr9:133266456	T	C	1	0.82314	0.99316	Treatment with warfarin	EFO_0007056	Neale B	UKBB	European	2017	0.001999	0.0003132	1.735e-10	+	337159	3404	333755	1	risk diff	Neale-B_UKBB_EUR_2017
rs579459	rs579459	chr9:136154168	chr9:133278724	C	T	rs649129	chr9:136154304	-	T	C	1	1	1	Circulating galectin 3 levels	HP_0012238	de Boer RA	23056639	European	2012	NA	NA	1.74e-10	NA	3776	-	-	-	-	GRASP
rs579459	rs579459	chr9:136154168	chr9:133278724	C	T	rs579459	chr9:136154168	chr9:133278724	C	T	0	1	1	Circulating galectin 3 levels	HP_0012238	de Boer RA	23056639	European	2012	NA	NA	1.91e-10	NA	3776	-	-	-	-	GRASP
rs579459	rs579459	chr9:136154168	chr9:133278724	C	T	rs495828	chr9:136154867	chr9:133279294	T	G	1	1	1	Circulating galectin 3 levels	HP_0012238	de Boer RA	23056639	European	2012	NA	NA	1.94e-10	NA	3776	-	-	-	-	GRASP
rs579459	rs579459	chr9:136154168	chr9:133278724	C	T	rs115478735	chr9:136149711	chr9:133274295	T	A	1	0.81767	0.99313	Serous invasive ovarian cancer	EFO_1001516	Phelan M	28346442	European	2017	0.1224	0.01918	1.951e-10	+	54990	14049	40941	63	log OR	Phelan-M_Serous-Invasive-Ovarian-Cancer_EUR_2017
rs579459	rs579459	chr9:136154168	chr9:133278724	C	T	chr9:136149399	chr9:136149399	chr9:133273983	A	G	1	0.82865	0.9932	Heel bone mineral density	EFO_0009270	Neale B	UKBB	European	2017	-0.02551	0.00401	1.991e-10	-	194398	0	194398	1	IVNT	Neale-B_UKBB_EUR_2017
rs579459	rs579459	chr9:136154168	chr9:133278724	C	T	rs495828	chr9:136154867	chr9:133279294	T	G	1	1	1	Hemoglobin levels	EFO_0004509	van Rooij FJA	28017375	Mixed	2016	0.1033	0.01624	2e-10	+	-	-	-	-	gramSDciliter decrease	NHGRI-EBI_GWAS_Catalog
rs579459	rs579459	chr9:136154168	chr9:133278724	C	T	rs579459	chr9:136154168	chr9:133278724	C	T	0	1	1	Coronary artery disease	EFO_0000378;EFO_0001645	Howson JMM	28530674	Mixed	2017	0.0645	0.0101	2.05e-10	+	239859	-	-	-	log OR	Howson-JMM_CHD_EUR_2017
rs579459	rs579459	chr9:136154168	chr9:133278724	C	T	rs635634	chr9:136155000	chr9:133279427	T	C	1	0.83452	1	Heel bone mineral density	EFO_0009270	Neale B	UKBB	European	2017	-0.02556	0.004021	2.07e-10	-	194398	0	194398	1	IVNT	Neale-B_UKBB_EUR_2017
rs579459	rs579459	chr9:136154168	chr9:133278724	C	T	rs495828	chr9:136154867	chr9:133279294	T	G	1	1	1	Diastolic blood pressure	EFO_0006336	Neale B	UKBB	European	2017	-0.01911	0.003012	2.244e-10	-	317756	0	317756	1	IVNT	Neale-B_UKBB_EUR_2017
rs579459	rs579459	chr9:136154168	chr9:133278724	C	T	rs532436	chr9:136149830	chr9:133274414	A	G	1	0.82865	0.9932	Heel bone mineral density	EFO_0009270	Neale B	UKBB	European	2017	-0.02539	0.004006	2.326e-10	-	194398	0	194398	1	IVNT	Neale-B_UKBB_EUR_2017
rs579459	rs579459	chr9:136154168	chr9:133278724	C	T	rs651007	chr9:136153875	chr9:133278431	T	C	1	1	1	Diastolic blood pressure	EFO_0006336	Neale B	UKBB	European	2017	-0.01918	0.003026	2.34e-10	-	317756	0	317756	1	IVNT	Neale-B_UKBB_EUR_2017
rs579459	rs579459	chr9:136154168	chr9:133278724	C	T	rs8176643	chr9:136149709	chr9:133274293	A	AC	1	0.81767	0.99313	Serous invasive ovarian cancer	EFO_1001516	Phelan M	28346442	European	2017	0.1217	0.01916	2.35e-10	+	54990	14049	40941	63	log OR	Phelan-M_Serous-Invasive-Ovarian-Cancer_EUR_2017
rs579459	rs579459	chr9:136154168	chr9:133278724	C	T	chr9:136141870	chr9:136141870	chr9:133266456	T	C	1	0.82314	0.99316	Serous invasive ovarian cancer	EFO_1001516	Phelan M	28346442	European	2017	0.1212	0.01909	2.372e-10	+	54990	14049	40941	63	log OR	Phelan-M_Serous-Invasive-Ovarian-Cancer_EUR_2017
rs579459	rs579459	chr9:136154168	chr9:133278724	C	T	chr9:136149399	chr9:136149399	chr9:133273983	A	G	1	0.82865	0.9932	Treatment with warfarin	EFO_0007056	Neale B	UKBB	European	2017	0.001981	0.0003131	2.471e-10	+	337159	3404	333755	1	risk diff	Neale-B_UKBB_EUR_2017
rs579459	rs579459	chr9:136154168	chr9:133278724	C	T	chr9:136141870	chr9:136141870	chr9:133266456	T	C	1	0.82314	0.99316	Heel bone mineral density	EFO_0009270	Neale B	UKBB	European	2017	-0.02538	0.004012	2.51e-10	-	194398	0	194398	1	IVNT	Neale-B_UKBB_EUR_2017
rs579459	rs579459	chr9:136154168	chr9:133278724	C	T	rs635634	chr9:136155000	chr9:133279427	T	C	1	0.83452	1	Circulating galectin 3 levels	HP_0012238	de Boer RA	23056639	European	2012	NA	NA	2.68e-10	NA	3776	-	-	-	-	GRASP
rs579459	rs579459	chr9:136154168	chr9:133278724	C	T	rs600038	chr9:136151806	chr9:133276354	C	T	1	0.99411	1	Diastolic blood pressure	EFO_0006336	Neale B	UKBB	European	2017	-0.01911	0.003028	2.779e-10	-	317756	0	317756	1	IVNT	Neale-B_UKBB_EUR_2017
rs579459	rs579459	chr9:136154168	chr9:133278724	C	T	rs532436	chr9:136149830	chr9:133274414	A	G	1	0.82865	0.9932	Treatment with warfarin	EFO_0007056	Neale B	UKBB	European	2017	0.001973	0.0003129	2.843e-10	+	337159	3404	333755	1	risk diff	Neale-B_UKBB_EUR_2017
rs579459	rs579459	chr9:136154168	chr9:133278724	C	T	rs579459	chr9:136154168	chr9:133278724	C	T	0	1	1	Diastolic blood pressure	EFO_0006336	Neale B	UKBB	European	2017	-0.01907	0.003025	2.909e-10	-	317756	0	317756	1	IVNT	Neale-B_UKBB_EUR_2017
rs579459	rs579459	chr9:136154168	chr9:133278724	C	T	rs579459	chr9:136154168	chr9:133278724	C	T	0	1	1	Cholesterol total	EFO_0004574	Lu X	26582766	East Asian	2015	3.038	0.4823	3e-10	+	-	-	-	-	unit increase	NHGRI-EBI_GWAS_Catalog
rs579459	rs579459	chr9:136154168	chr9:133278724	C	T	rs649129	chr9:136154304	-	T	C	1	1	1	Diastolic blood pressure	EFO_0006336	Neale B	UKBB	European	2017	-0.01906	0.003029	3.09e-10	-	317756	0	317756	1	IVNT	Neale-B_UKBB_EUR_2017
rs579459	rs579459	chr9:136154168	chr9:133278724	C	T	rs532436	chr9:136149830	chr9:133274414	A	G	1	0.82865	0.9932	Serous invasive ovarian cancer	EFO_1001516	Phelan M	28346442	European	2017	0.1199	0.01905	3.426e-10	+	54990	14049	40941	63	log OR	Phelan-M_Serous-Invasive-Ovarian-Cancer_EUR_2017
rs579459	rs579459	chr9:136154168	chr9:133278724	C	T	rs579459	chr9:136154168	chr9:133278724	C	T	0	1	1	Total cholesterol	EFO_0004574	Spracklen CN	28334899	East Asian	2017	0.0588	0.0096	3.77e-10	+	33566	0	33566	13	IVNT	Spracklen-CN_Total-Cholesterol_EAS_2017
rs579459	rs579459	chr9:136154168	chr9:133278724	C	T	rs649129	chr9:136154304	-	T	C	1	1	1	Total cholesterol	EFO_0004574	Spracklen CN	28334899	East Asian	2017	0.0592	0.0097	3.94e-10	+	33566	0	33566	13	IVNT	Spracklen-CN_Total-Cholesterol_EAS_2017
rs579459	rs579459	chr9:136154168	chr9:133278724	C	T	chr9:136149399	chr9:136149399	chr9:133273983	A	G	1	0.82865	0.9932	Serous invasive ovarian cancer	EFO_1001516	Phelan M	28346442	European	2017	0.1194	0.01904	3.98e-10	+	54990	14049	40941	63	log OR	Phelan-M_Serous-Invasive-Ovarian-Cancer_EUR_2017
rs579459	rs579459	chr9:136154168	chr9:133278724	C	T	rs651007	chr9:136153875	chr9:133278431	T	C	1	1	1	Total cholesterol	EFO_0004574	Spracklen CN	28334899	East Asian	2017	0.059	0.0097	4.3e-10	+	33566	0	33566	13	IVNT	Spracklen-CN_Total-Cholesterol_EAS_2017
rs579459	rs579459	chr9:136154168	chr9:133278724	C	T	chr9:136149399	chr9:136149399	chr9:133273983	A	G	1	0.82865	0.9932	VLDL cholesterol small lipoprotein fraction concentration in fasting sample	EFO_0008317	Chasman DI	19936222	European	2009	NA	NA	4.5e-10	NA	17296	-	-	-	-	GRASP
rs579459	rs579459	chr9:136154168	chr9:133278724	C	T	rs635634	chr9:136155000	chr9:133279427	T	C	1	0.83452	1	Arm fat percentage right	-	Neale B	UKBB	European	2017	0.01485	0.002384	4.732e-10	+	331249	0	331249	1	IVNT	Neale-B_UKBB_EUR_2017
rs579459	rs579459	chr9:136154168	chr9:133278724	C	T	rs579459	chr9:136154168	chr9:133278724	C	T	0	1	1	Total cholesterol levels	EFO_0004574	Spracklen CN	28334899	East Asian	2017	-0.059	0.009487	5e-10	-	-	-	-	-	unit decrease	NHGRI-EBI_GWAS_Catalog
rs579459	rs579459	chr9:136154168	chr9:133278724	C	T	chr9:136141870	chr9:136141870	chr9:133266456	T	C	1	0.82314	0.99316	Arm fat percentage right	-	Neale B	UKBB	European	2017	0.01477	0.002377	5.165e-10	+	331249	0	331249	1	IVNT	Neale-B_UKBB_EUR_2017
rs579459	rs579459	chr9:136154168	chr9:133278724	C	T	rs495828	chr9:136154867	chr9:133279294	T	G	1	1	1	Hematological and biochemical traits	EFO_0004348	Kamatani Y	20139978	East Asian	2010	0.081	0.01308	6e-10	+	-	-	-	-	unit decrease	NHGRI-EBI_GWAS_Catalog
rs579459	rs579459	chr9:136154168	chr9:133278724	C	T	rs495828	chr9:136154867	chr9:133279294	T	G	1	1	1	Hematocrit Hct	EFO_0004348	Kamatani Y	20139978	East Asian	2010	NA	NA	6.06e-10	NA	14700	-	-	-	-	GRASP
rs579459	rs579459	chr9:136154168	chr9:133278724	C	T	rs635634	chr9:136155000	chr9:133279427	T	C	1	0.83452	1	Treatment with warfarin	EFO_0007056	Neale B	UKBB	European	2017	0.001941	0.0003141	6.383e-10	+	337159	3404	333755	1	risk diff	Neale-B_UKBB_EUR_2017
rs579459	rs579459	chr9:136154168	chr9:133278724	C	T	chr9:136141870	chr9:136141870	chr9:133266456	T	C	1	0.82314	0.99316	Forced expiratory volume in 1-second	EFO_0004314	Neale B	UKBB	European	2017	-0.01654	0.002676	6.424e-10	-	307638	0	307638	1	IVNT	Neale-B_UKBB_EUR_2017
rs579459	rs579459	chr9:136154168	chr9:133278724	C	T	rs532436	chr9:136149830	chr9:133274414	A	G	1	0.82865	0.9932	Forced expiratory volume in 1-second	EFO_0004314	Neale B	UKBB	European	2017	-0.01652	0.002673	6.433e-10	-	307638	0	307638	1	IVNT	Neale-B_UKBB_EUR_2017
rs579459	rs579459	chr9:136154168	chr9:133278724	C	T	rs532436	chr9:136149830	chr9:133274414	A	G	1	0.82865	0.9932	Arm fat percentage right	-	Neale B	UKBB	European	2017	0.01467	0.002375	6.458e-10	+	331249	0	331249	1	IVNT	Neale-B_UKBB_EUR_2017
rs579459	rs579459	chr9:136154168	chr9:133278724	C	T	chr9:136138765	chr9:136138765	chr9:133263362	G	GCGCCCACCACTA	1	0.81767	0.99313	Platelet distribution width	EFO_0004586	Astle W	27863252	European	2016	-0.02881	0.004665	6.63e-10	-	173480	0	173480	2	IVNT	Astle-W_Blood-Cell-Traits_EUR_2016
rs579459	rs579459	chr9:136154168	chr9:133278724	C	T	chr9:136141870	chr9:136141870	chr9:133266456	T	C	1	0.82314	0.99316	Impedance of leg right	-	Neale B	UKBB	European	2017	-0.01745	0.002828	6.864e-10	-	331301	0	331301	1	IVNT	Neale-B_UKBB_EUR_2017
rs579459	rs579459	chr9:136154168	chr9:133278724	C	T	rs635634	chr9:136155000	chr9:133279427	T	C	1	0.83452	1	Treatment with simvastatin	EFO_0007056	Neale B	UKBB	European	2017	0.006128	0.000994	7.056e-10	+	337159	38492	298667	1	risk diff	Neale-B_UKBB_EUR_2017
rs579459	rs579459	chr9:136154168	chr9:133278724	C	T	chr9:136149399	chr9:136149399	chr9:133273983	A	G	1	0.82865	0.9932	LDL cholesterol lipoprotein fraction concentration in fasting sample	EFO_0004195	Chasman DI	19936222	European	2009	NA	NA	7.65e-10	NA	17296	-	-	-	-	GRASP
rs579459	rs579459	chr9:136154168	chr9:133278724	C	T	chr9:136149399	chr9:136149399	chr9:133273983	A	G	1	0.82865	0.9932	Forced expiratory volume in 1-second	EFO_0004314	Neale B	UKBB	European	2017	-0.01643	0.002675	8.06e-10	-	307638	0	307638	1	IVNT	Neale-B_UKBB_EUR_2017
rs579459	rs579459	chr9:136154168	chr9:133278724	C	T	chr9:136138765	chr9:136138765	chr9:133263362	G	GCGCCCACCACTA	1	0.81767	0.99313	Invasive ovarian cancer	EFO_1001516	Phelan M	28346442	European	2017	0.1029	0.01675	8.331e-10	+	63347	22406	40941	63	log OR	Phelan-M_Invasive-ovarian-cancer_EUR_2017
rs579459	rs579459	chr9:136154168	chr9:133278724	C	T	chr9:136149399	chr9:136149399	chr9:133273983	A	G	1	0.82865	0.9932	Arm fat percentage right	-	Neale B	UKBB	European	2017	0.01454	0.002376	9.497e-10	+	331249	0	331249	1	IVNT	Neale-B_UKBB_EUR_2017
rs579459	rs579459	chr9:136154168	chr9:133278724	C	T	chr9:136149399	chr9:136149399	chr9:133273983	A	G	1	0.82865	0.9932	LDL cholesterol large lipoprotein fraction concentration	EFO_0004195	Chasman DI	19936222	European	2009	NA	NA	1e-09	NA	17296	-	-	-	-	GRASP
rs579459	rs579459	chr9:136154168	chr9:133278724	C	T	rs651007	chr9:136153875	chr9:133278431	T	C	1	1	1	Impedance of arm left	-	Neale B	UKBB	European	2017	0.01289	0.002112	1.052e-09	+	331292	0	331292	1	IVNT	Neale-B_UKBB_EUR_2017
rs579459	rs579459	chr9:136154168	chr9:133278724	C	T	rs600038	chr9:136151806	chr9:133276354	C	T	1	0.99411	1	Treatment with cholesterol lowering medication	EFO_0007056	Neale B	UKBB	European	2017	0.008331	0.001366	1.061e-09	+	180203	22705	157498	1	risk diff	Neale-B_UKBB_EUR_2017
rs579459	rs579459	chr9:136154168	chr9:133278724	C	T	chr9:136141870	chr9:136141870	chr9:133266456	T	C	1	0.82314	0.99316	Coronary artery disease	EFO_0000378;EFO_0001645	Nelson CP	28714975	Mixed	2017	0.06326	0.01037	1.11e-09	+	332477	71602	260875	1	log OR	Nelson-CP_CAD_Mixed_2017
rs579459	rs579459	chr9:136154168	chr9:133278724	C	T	rs495828	chr9:136154867	chr9:133279294	T	G	1	1	1	Impedance of arm left	-	Neale B	UKBB	European	2017	0.01281	0.002102	1.113e-09	+	331292	0	331292	1	IVNT	Neale-B_UKBB_EUR_2017
rs579459	rs579459	chr9:136154168	chr9:133278724	C	T	rs635634	chr9:136155000	chr9:133279427	T	C	1	0.83452	1	Forced expiratory volume in 1-second	EFO_0004314	Neale B	UKBB	European	2017	-0.01635	0.002684	1.119e-09	-	307638	0	307638	1	IVNT	Neale-B_UKBB_EUR_2017
rs579459	rs579459	chr9:136154168	chr9:133278724	C	T	chr9:136149399	chr9:136149399	chr9:133273983	A	G	1	0.82865	0.9932	Impedance of leg right	-	Neale B	UKBB	European	2017	-0.0172	0.002827	1.166e-09	-	331301	0	331301	1	IVNT	Neale-B_UKBB_EUR_2017
rs579459	rs579459	chr9:136154168	chr9:133278724	C	T	rs579459	chr9:136154168	chr9:133278724	C	T	0	1	1	Impedance of arm left	-	Neale B	UKBB	European	2017	0.01285	0.002112	1.176e-09	+	331292	0	331292	1	IVNT	Neale-B_UKBB_EUR_2017
rs579459	rs579459	chr9:136154168	chr9:133278724	C	T	chr9:136141870	chr9:136141870	chr9:133266456	T	C	1	0.82314	0.99316	Treatment with simvastatin	EFO_0007056	Neale B	UKBB	European	2017	0.006029	0.0009912	1.186e-09	+	337159	38492	298667	1	risk diff	Neale-B_UKBB_EUR_2017
rs579459	rs579459	chr9:136154168	chr9:133278724	C	T	rs8176643	chr9:136149709	chr9:133274293	A	AC	1	0.81767	0.99313	Platelet distribution width	EFO_0004586	Astle W	27863252	European	2016	-0.02885	0.004745	1.202e-09	-	173480	0	173480	2	IVNT	Astle-W_Blood-Cell-Traits_EUR_2016
rs579459	rs579459	chr9:136154168	chr9:133278724	C	T	chr9:136141870	chr9:136141870	chr9:133266456	T	C	1	0.82314	0.99316	Platelet distribution width	EFO_0004586	Astle W	27863252	European	2016	-0.02816	0.00464	1.287e-09	-	173480	0	173480	2	IVNT	Astle-W_Blood-Cell-Traits_EUR_2016
rs579459	rs579459	chr9:136154168	chr9:133278724	C	T	rs649129	chr9:136154304	-	T	C	1	1	1	Treatment with cholesterol lowering medication	EFO_0007056	Neale B	UKBB	European	2017	0.008286	0.001366	1.308e-09	+	180203	22705	157498	1	risk diff	Neale-B_UKBB_EUR_2017
rs579459	rs579459	chr9:136154168	chr9:133278724	C	T	rs495828	chr9:136154867	chr9:133279294	T	G	1	1	1	Treatment with cholesterol lowering medication	EFO_0007056	Neale B	UKBB	European	2017	0.008236	0.001358	1.309e-09	+	180203	22705	157498	1	risk diff	Neale-B_UKBB_EUR_2017
rs579459	rs579459	chr9:136154168	chr9:133278724	C	T	rs649129	chr9:136154304	-	T	C	1	1	1	Impedance of arm left	-	Neale B	UKBB	European	2017	0.0128	0.002114	1.414e-09	+	331292	0	331292	1	IVNT	Neale-B_UKBB_EUR_2017
rs579459	rs579459	chr9:136154168	chr9:133278724	C	T	rs532436	chr9:136149830	chr9:133274414	A	G	1	0.82865	0.9932	Treatment with simvastatin	EFO_0007056	Neale B	UKBB	European	2017	0.005989	0.0009901	1.458e-09	+	337159	38492	298667	1	risk diff	Neale-B_UKBB_EUR_2017
rs579459	rs579459	chr9:136154168	chr9:133278724	C	T	chr9:136149399	chr9:136149399	chr9:133273983	A	G	1	0.82865	0.9932	Treatment with simvastatin	EFO_0007056	Neale B	UKBB	European	2017	0.005986	0.0009908	1.528e-09	+	337159	38492	298667	1	risk diff	Neale-B_UKBB_EUR_2017
rs579459	rs579459	chr9:136154168	chr9:133278724	C	T	rs600038	chr9:136151806	chr9:133276354	C	T	1	0.99411	1	Impedance of arm left	-	Neale B	UKBB	European	2017	0.01276	0.002114	1.571e-09	+	331292	0	331292	1	IVNT	Neale-B_UKBB_EUR_2017
rs579459	rs579459	chr9:136154168	chr9:133278724	C	T	rs532436	chr9:136149830	chr9:133274414	A	G	1	0.82865	0.9932	Impedance of leg right	-	Neale B	UKBB	European	2017	-0.01704	0.002825	1.613e-09	-	331301	0	331301	1	IVNT	Neale-B_UKBB_EUR_2017
rs579459	rs579459	chr9:136154168	chr9:133278724	C	T	rs495828	chr9:136154867	chr9:133279294	T	G	1	1	1	Total cholesterol	EFO_0004574	Spracklen CN	28334899	East Asian	2017	0.0592	0.0099	1.63e-09	+	33566	0	33566	13	IVNT	Spracklen-CN_Total-Cholesterol_EAS_2017
rs579459	rs579459	chr9:136154168	chr9:133278724	C	T	rs532436	chr9:136149830	chr9:133274414	A	G	1	0.82865	0.9932	Platelet distribution width	EFO_0004586	Astle W	27863252	European	2016	-0.02792	0.004633	1.684e-09	-	173480	0	173480	2	IVNT	Astle-W_Blood-Cell-Traits_EUR_2016
rs579459	rs579459	chr9:136154168	chr9:133278724	C	T	rs579459	chr9:136154168	chr9:133278724	C	T	0	1	1	Low density lipoprotein	EFO_0004611	Spracklen CN	28334899	East Asian	2017	0.0568	0.0096	1.73e-09	+	31732	0	31732	13	IVNT	Spracklen-CN_LDL_EAS_2017
rs579459	rs579459	chr9:136154168	chr9:133278724	C	T	rs579459	chr9:136154168	chr9:133278724	C	T	0	1	1	Treatment with cholesterol lowering medication	EFO_0007056	Neale B	UKBB	European	2017	0.008209	0.001364	1.779e-09	+	180203	22705	157498	1	risk diff	Neale-B_UKBB_EUR_2017
rs579459	rs579459	chr9:136154168	chr9:133278724	C	T	rs649129	chr9:136154304	-	T	C	1	1	1	Low density lipoprotein	EFO_0004611	Spracklen CN	28334899	East Asian	2017	0.0572	0.0097	1.79e-09	+	31732	0	31732	13	IVNT	Spracklen-CN_LDL_EAS_2017
rs579459	rs579459	chr9:136154168	chr9:133278724	C	T	chr9:136151579	chr9:136151579	chr9:133276163	T	TGGTGCAGGCGCAGGAAAAAATTGTGGCAATTCCTCA	1	0.82865	0.9932	Platelet distribution width	EFO_0004586	Astle W	27863252	European	2016	-0.02786	0.004632	1.802e-09	-	173480	0	173480	2	IVNT	Astle-W_Blood-Cell-Traits_EUR_2016
rs579459	rs579459	chr9:136154168	chr9:133278724	C	T	chr9:136149399	chr9:136149399	chr9:133273983	A	G	1	0.82865	0.9932	Platelet distribution width	EFO_0004586	Astle W	27863252	European	2016	-0.02786	0.004637	1.878e-09	-	173480	0	173480	2	IVNT	Astle-W_Blood-Cell-Traits_EUR_2016
rs579459	rs579459	chr9:136154168	chr9:133278724	C	T	rs115478735	chr9:136149711	chr9:133274295	T	A	1	0.81767	0.99313	Platelet distribution width	EFO_0004586	Astle W	27863252	European	2016	-0.0279	0.004644	1.894e-09	-	173480	0	173480	2	IVNT	Astle-W_Blood-Cell-Traits_EUR_2016
rs579459	rs579459	chr9:136154168	chr9:133278724	C	T	rs651007	chr9:136153875	chr9:133278431	T	C	1	1	1	Low density lipoprotein	EFO_0004611	Spracklen CN	28334899	East Asian	2017	0.0571	0.0097	1.93e-09	+	31732	0	31732	13	IVNT	Spracklen-CN_LDL_EAS_2017
rs579459	rs579459	chr9:136154168	chr9:133278724	C	T	rs579459	chr9:136154168	chr9:133278724	C	T	0	1	1	Coronary artery disease or ischemic stroke	EFO_0000712;EFO_0001645	Dichgans M	24262325	Unspecified	2013	NA	NA	2e-09	NA	-	-	-	-	-	NHGRI-EBI_GWAS_Catalog
rs579459	rs579459	chr9:136154168	chr9:133278724	C	T	rs579459	chr9:136154168	chr9:133278724	C	T	0	1	1	LDL cholesterol levels	EFO_0004611	Spracklen CN	28334899	East Asian	2017	-0.057	0.009503	2e-09	-	-	-	-	-	unit decrease	NHGRI-EBI_GWAS_Catalog
rs579459	rs579459	chr9:136154168	chr9:133278724	C	T	rs651007	chr9:136153875	chr9:133278431	T	C	1	1	1	Treatment with cholesterol lowering medication	EFO_0007056	Neale B	UKBB	European	2017	0.008181	0.001365	2.036e-09	+	180203	22705	157498	1	risk diff	Neale-B_UKBB_EUR_2017
rs579459	rs579459	chr9:136154168	chr9:133278724	C	T	rs532436	chr9:136149830	chr9:133274414	A	G	1	0.82865	0.9932	Coronary artery disease	EFO_0000378;EFO_0001645	Nelson CP	28714975	Mixed	2017	0.06196	0.01034	2.11e-09	+	332477	71602	260875	1	log OR	Nelson-CP_CAD_Mixed_2017
rs579459	rs579459	chr9:136154168	chr9:133278724	C	T	chr9:136141870	chr9:136141870	chr9:133266456	T	C	1	0.82314	0.99316	Illnesses of father: heart disease	EFO_0003777	Neale B	UKBB	European	2017	0.009307	0.001561	2.481e-09	+	298237	97385	200852	1	risk diff	Neale-B_UKBB_EUR_2017
rs579459	rs579459	chr9:136154168	chr9:133278724	C	T	rs635634	chr9:136155000	chr9:133279427	T	C	1	0.83452	1	Impedance of leg right	-	Neale B	UKBB	European	2017	-0.01689	0.002836	2.598e-09	-	331301	0	331301	1	IVNT	Neale-B_UKBB_EUR_2017
rs579459	rs579459	chr9:136154168	chr9:133278724	C	T	rs495828	chr9:136154867	chr9:133279294	T	G	1	1	1	High grade serous ovarian cancer	EFO_1001516	Phelan M	28346442	European	2017	0.1133	0.01898	2.604e-09	+	53978	13037	40941	63	log OR	Phelan-M_HGSOC_EUR_2017
rs579459	rs579459	chr9:136154168	chr9:133278724	C	T	rs579459	chr9:136154168	chr9:133278724	C	T	0	1	1	High grade serous ovarian cancer	EFO_1001516	Phelan M	28346442	European	2017	0.1131	0.01897	2.672e-09	+	53978	13037	40941	63	log OR	Phelan-M_HGSOC_EUR_2017
rs579459	rs579459	chr9:136154168	chr9:133278724	C	T	rs651007	chr9:136153875	chr9:133278431	T	C	1	1	1	High grade serous ovarian cancer	EFO_1001516	Phelan M	28346442	European	2017	0.1131	0.01897	2.73e-09	+	53978	13037	40941	63	log OR	Phelan-M_HGSOC_EUR_2017
rs579459	rs579459	chr9:136154168	chr9:133278724	C	T	rs649129	chr9:136154304	-	T	C	1	1	1	High grade serous ovarian cancer	EFO_1001516	Phelan M	28346442	European	2017	0.1131	0.01898	2.78e-09	+	53978	13037	40941	63	log OR	Phelan-M_HGSOC_EUR_2017
rs579459	rs579459	chr9:136154168	chr9:133278724	C	T	rs115478735	chr9:136149711	chr9:133274295	T	A	1	0.81767	0.99313	Invasive ovarian cancer	EFO_1001516	Phelan M	28346442	European	2017	0.09941	0.01672	2.801e-09	+	63347	22406	40941	63	log OR	Phelan-M_Invasive-ovarian-cancer_EUR_2017
rs579459	rs579459	chr9:136154168	chr9:133278724	C	T	rs532436	chr9:136149830	chr9:133274414	A	G	1	0.82865	0.9932	Vascular or heart problems diagnosed by doctor: high blood pressure	EFO_0004325	Neale B	UKBB	European	2017	-0.008254	0.001389	2.804e-09	-	336683	91033	245650	1	risk diff	Neale-B_UKBB_EUR_2017
rs579459	rs579459	chr9:136154168	chr9:133278724	C	T	rs532436	chr9:136149830	chr9:133274414	A	G	1	0.82865	0.9932	Illnesses of father: heart disease	EFO_0003777	Neale B	UKBB	European	2017	0.009259	0.001559	2.874e-09	+	298237	97385	200852	1	risk diff	Neale-B_UKBB_EUR_2017
rs579459	rs579459	chr9:136154168	chr9:133278724	C	T	rs495828	chr9:136154867	chr9:133279294	T	G	1	1	1	Hematocrit	EFO_0004348	van Rooij FJA	28017375	Mixed	2016	0.2708	0.04565	3e-09	+	-	-	-	-	% decrease	NHGRI-EBI_GWAS_Catalog
rs579459	rs579459	chr9:136154168	chr9:133278724	C	T	chr9:136138765	chr9:136138765	chr9:133263362	G	GCGCCCACCACTA	1	0.81767	0.99313	Sum eosinophil basophil counts	EFO_0004586	Astle W	27863252	European	2016	-0.02748	0.004634	3.051e-09	-	173480	0	173480	2	IVNT	Astle-W_Blood-Cell-Traits_EUR_2016
rs579459	rs579459	chr9:136154168	chr9:133278724	C	T	rs635634	chr9:136155000	chr9:133279427	T	C	1	0.83452	1	Invasive ovarian cancer	EFO_1001516	Phelan M	28346442	European	2017	0.09884	0.01667	3.077e-09	+	63347	22406	40941	63	log OR	Phelan-M_Invasive-ovarian-cancer_EUR_2017
rs579459	rs579459	chr9:136154168	chr9:133278724	C	T	rs600038	chr9:136151806	chr9:133276354	C	T	1	0.99411	1	Peak expiratory flow	EFO_0009718	Neale B	UKBB	European	2017	-0.01576	0.002663	3.284e-09	-	307638	0	307638	1	IVNT	Neale-B_UKBB_EUR_2017
rs579459	rs579459	chr9:136154168	chr9:133278724	C	T	chr9:136149399	chr9:136149399	chr9:133273983	A	G	1	0.82865	0.9932	Illnesses of father: heart disease	EFO_0003777	Neale B	UKBB	European	2017	0.009231	0.00156	3.288e-09	+	298237	97385	200852	1	risk diff	Neale-B_UKBB_EUR_2017
rs579459	rs579459	chr9:136154168	chr9:133278724	C	T	rs8176643	chr9:136149709	chr9:133274293	A	AC	1	0.81767	0.99313	Invasive ovarian cancer	EFO_1001516	Phelan M	28346442	European	2017	0.09883	0.0167	3.339e-09	+	63347	22406	40941	63	log OR	Phelan-M_Invasive-ovarian-cancer_EUR_2017
rs579459	rs579459	chr9:136154168	chr9:133278724	C	T	chr9:136149399	chr9:136149399	chr9:133273983	A	G	1	0.82865	0.9932	Vascular or heart problems diagnosed by doctor: high blood pressure	EFO_0004325	Neale B	UKBB	European	2017	-0.008217	0.00139	3.383e-09	-	336683	91033	245650	1	risk diff	Neale-B_UKBB_EUR_2017
rs579459	rs579459	chr9:136154168	chr9:133278724	C	T	rs115478735	chr9:136149711	chr9:133274295	T	A	1	0.81767	0.99313	Sum eosinophil basophil counts	EFO_0004586	Astle W	27863252	European	2016	-0.02723	0.004614	3.597e-09	-	173480	0	173480	2	IVNT	Astle-W_Blood-Cell-Traits_EUR_2016
rs579459	rs579459	chr9:136154168	chr9:133278724	C	T	rs635634	chr9:136155000	chr9:133279427	T	C	1	0.83452	1	Platelet distribution width	EFO_0004586	Astle W	27863252	European	2016	-0.0274	0.004648	3.744e-09	-	173480	0	173480	2	IVNT	Astle-W_Blood-Cell-Traits_EUR_2016
rs579459	rs579459	chr9:136154168	chr9:133278724	C	T	rs8176643	chr9:136149709	chr9:133274293	A	AC	1	0.81767	0.99313	Ferritin	EFO_0007901;EFO_0004459	Prins B	28887542	European	2017	-0.11	0.02	3.768e-09	-	9961	0	9961	1	ug/l	Prins-B_Ferritin_EUR_2017
rs579459	rs579459	chr9:136154168	chr9:133278724	C	T	rs8176643	chr9:136149709	chr9:133274293	A	AC	1	0.81767	0.99313	Sum eosinophil basophil counts	EFO_0004586	Astle W	27863252	European	2016	-0.02777	0.004714	3.856e-09	-	173480	0	173480	2	IVNT	Astle-W_Blood-Cell-Traits_EUR_2016
rs579459	rs579459	chr9:136154168	chr9:133278724	C	T	chr9:136141870	chr9:136141870	chr9:133266456	T	C	1	0.82314	0.99316	Forced vital capacity	EFO_0004312	Neale B	UKBB	European	2017	-0.01494	0.002537	3.911e-09	-	307638	0	307638	1	IVNT	Neale-B_UKBB_EUR_2017
rs579459	rs579459	chr9:136154168	chr9:133278724	C	T	rs495828	chr9:136154867	chr9:133279294	T	G	1	1	1	Peak expiratory flow	EFO_0009718	Neale B	UKBB	European	2017	-0.01558	0.002649	4.038e-09	-	307638	0	307638	1	IVNT	Neale-B_UKBB_EUR_2017
rs579459	rs579459	chr9:136154168	chr9:133278724	C	T	rs649129	chr9:136154304	-	T	C	1	1	1	Peak expiratory flow	EFO_0009718	Neale B	UKBB	European	2017	-0.01567	0.002664	4.071e-09	-	307638	0	307638	1	IVNT	Neale-B_UKBB_EUR_2017
rs579459	rs579459	chr9:136154168	chr9:133278724	C	T	rs532436	chr9:136149830	chr9:133274414	A	G	1	0.82865	0.9932	Ferritin	EFO_0007901;EFO_0004459	Prins B	28887542	European	2017	-0.11	0.02	4.142e-09	-	9961	0	9961	1	ug/l	Prins-B_Ferritin_EUR_2017
rs579459	rs579459	chr9:136154168	chr9:133278724	C	T	rs635634	chr9:136155000	chr9:133279427	T	C	1	0.83452	1	Ferritin	EFO_0007901;EFO_0004459	Prins B	28887542	European	2017	-0.11	0.02	4.27e-09	-	9961	0	9961	1	ug/l	Prins-B_Ferritin_EUR_2017
rs579459	rs579459	chr9:136154168	chr9:133278724	C	T	chr9:136141870	chr9:136141870	chr9:133266456	T	C	1	0.82314	0.99316	Invasive ovarian cancer	EFO_1001516	Phelan M	28346442	European	2017	0.09776	0.01664	4.287e-09	+	63347	22406	40941	63	log OR	Phelan-M_Invasive-ovarian-cancer_EUR_2017
rs579459	rs579459	chr9:136154168	chr9:133278724	C	T	rs579459	chr9:136154168	chr9:133278724	C	T	0	1	1	Coronary artery disease	EFO_0000378;EFO_0001645	Howson JMM	28530674	European	2017	0.0647	0.011	4.35e-09	+	214021	-	-	-	log OR	Howson-JMM_CHD_EUR_2017
rs579459	rs579459	chr9:136154168	chr9:133278724	C	T	rs635634	chr9:136155000	chr9:133279427	T	C	1	0.83452	1	Vascular or heart problems diagnosed by doctor: high blood pressure	EFO_0004325	Neale B	UKBB	European	2017	-0.008185	0.001394	4.362e-09	-	336683	91033	245650	1	risk diff	Neale-B_UKBB_EUR_2017
rs579459	rs579459	chr9:136154168	chr9:133278724	C	T	rs579459	chr9:136154168	chr9:133278724	C	T	0	1	1	Peak expiratory flow	EFO_0009718	Neale B	UKBB	European	2017	-0.01561	0.002661	4.416e-09	-	307638	0	307638	1	IVNT	Neale-B_UKBB_EUR_2017
rs579459	rs579459	chr9:136154168	chr9:133278724	C	T	chr9:136141870	chr9:136141870	chr9:133266456	T	C	1	0.82314	0.99316	Vascular or heart problems diagnosed by doctor: high blood pressure	EFO_0004325	Neale B	UKBB	European	2017	-0.008158	0.00139	4.43e-09	-	336683	91033	245650	1	risk diff	Neale-B_UKBB_EUR_2017
rs579459	rs579459	chr9:136154168	chr9:133278724	C	T	rs532436	chr9:136149830	chr9:133274414	A	G	1	0.82865	0.9932	Forced vital capacity	EFO_0004312	Neale B	UKBB	European	2017	-0.01487	0.002534	4.44e-09	-	307638	0	307638	1	IVNT	Neale-B_UKBB_EUR_2017
rs579459	rs579459	chr9:136154168	chr9:133278724	C	T	rs600038	chr9:136151806	chr9:133276354	C	T	1	0.99411	1	High grade serous ovarian cancer	EFO_1001516	Phelan M	28346442	European	2017	0.1113	0.01895	4.544e-09	+	53978	13037	40941	63	log OR	Phelan-M_HGSOC_EUR_2017
rs579459	rs579459	chr9:136154168	chr9:133278724	C	T	chr9:136149399	chr9:136149399	chr9:133273983	A	G	1	0.82865	0.9932	Sum eosinophil basophil counts	EFO_0004586	Astle W	27863252	European	2016	-0.027	0.004606	4.574e-09	-	173480	0	173480	2	IVNT	Astle-W_Blood-Cell-Traits_EUR_2016
rs579459	rs579459	chr9:136154168	chr9:133278724	C	T	rs651007	chr9:136153875	chr9:133278431	T	C	1	1	1	LDL cholesterol	EFO_0004195	Kim YJ	21909109	East Asian	2011	NA	NA	4.65e-09	NA	12545	-	-	-	-	GRASP
rs579459	rs579459	chr9:136154168	chr9:133278724	C	T	rs635634	chr9:136155000	chr9:133279427	T	C	1	0.83452	1	Ischemic stroke	HP_0002140	Traylor M	27997041	European	2016	NA	NA	5e-09	NA	-	-	-	-	Z-score increase	NHGRI-EBI_GWAS_Catalog
rs579459	rs579459	chr9:136154168	chr9:133278724	C	T	rs649129	chr9:136154304	-	T	C	1	1	1	Medication for cholesterol, blood pressure or diabetes: cholesterol lowering medication	EFO_0007056	Neale B	UKBB	European	2017	0.01091	0.001867	5.149e-09	+	154702	35840	118862	1	risk diff	Neale-B_UKBB_EUR_2017
rs579459	rs579459	chr9:136154168	chr9:133278724	C	T	chr9:136149399	chr9:136149399	chr9:133273983	A	G	1	0.82865	0.9932	Forced vital capacity	EFO_0004312	Neale B	UKBB	European	2017	-0.01481	0.002536	5.256e-09	-	307638	0	307638	1	IVNT	Neale-B_UKBB_EUR_2017
rs579459	rs579459	chr9:136154168	chr9:133278724	C	T	chr9:136151579	chr9:136151579	chr9:133276163	T	TGGTGCAGGCGCAGGAAAAAATTGTGGCAATTCCTCA	1	0.82865	0.9932	Sum eosinophil basophil counts	EFO_0004586	Astle W	27863252	European	2016	-0.02685	0.004601	5.35e-09	-	173480	0	173480	2	IVNT	Astle-W_Blood-Cell-Traits_EUR_2016
rs579459	rs579459	chr9:136154168	chr9:133278724	C	T	rs651007	chr9:136153875	chr9:133278431	T	C	1	1	1	Peak expiratory flow	EFO_0009718	Neale B	UKBB	European	2017	-0.01553	0.002662	5.431e-09	-	307638	0	307638	1	IVNT	Neale-B_UKBB_EUR_2017
rs579459	rs579459	chr9:136154168	chr9:133278724	C	T	chr9:136149399	chr9:136149399	chr9:133273983	A	G	1	0.82865	0.9932	Ferritin	EFO_0007901;EFO_0004459	Prins B	28887542	European	2017	-0.11	0.02	5.56e-09	-	9961	0	9961	1	ug/l	Prins-B_Ferritin_EUR_2017
rs579459	rs579459	chr9:136154168	chr9:133278724	C	T	rs532436	chr9:136149830	chr9:133274414	A	G	1	0.82865	0.9932	Sum eosinophil basophil counts	EFO_0004586	Astle W	27863252	European	2016	-0.02682	0.004603	5.631e-09	-	173480	0	173480	2	IVNT	Astle-W_Blood-Cell-Traits_EUR_2016
rs579459	rs579459	chr9:136154168	chr9:133278724	C	T	rs651007	chr9:136153875	chr9:133278431	T	C	1	1	1	Activated partial thromboplastin time	EFO_0004310	Gaunt	23188048	European	2012	NA	NA	5.97e-09	NA	2544	-	-	-	-	GRASP
rs579459	rs579459	chr9:136154168	chr9:133278724	C	T	rs651007	chr9:136153875	chr9:133278431	T	C	1	1	1	Metabolite levels	EFO_0004611	Kim YJ	21909109	East Asian	2011	2.278	0.3916	6e-09	+	-	-	-	-	mg/dL increase	NHGRI-EBI_GWAS_Catalog
rs579459	rs579459	chr9:136154168	chr9:133278724	C	T	rs651007	chr9:136153875	chr9:133278431	T	C	1	1	1	Cholesterol ldl	EFO_0004195	Kim YJ	21909109	East Asian	2011	NA	NA	6e-09	NA	-	-	-	-	-	dbGaP
rs579459	rs579459	chr9:136154168	chr9:133278724	C	T	rs495828	chr9:136154867	chr9:133279294	T	G	1	1	1	Low density lipoprotein	EFO_0004611	Spracklen CN	28334899	East Asian	2017	0.0575	0.0099	6.13e-09	+	31732	0	31732	13	IVNT	Spracklen-CN_LDL_EAS_2017
rs579459	rs579459	chr9:136154168	chr9:133278724	C	T	rs651007	chr9:136153875	chr9:133278431	T	C	1	1	1	Medication for cholesterol, blood pressure or diabetes: cholesterol lowering medication	EFO_0007056	Neale B	UKBB	European	2017	0.01084	0.001865	6.131e-09	+	154702	35840	118862	1	risk diff	Neale-B_UKBB_EUR_2017
rs579459	rs579459	chr9:136154168	chr9:133278724	C	T	rs579459	chr9:136154168	chr9:133278724	C	T	0	1	1	Medication for cholesterol, blood pressure or diabetes: cholesterol lowering medication	EFO_0007056	Neale B	UKBB	European	2017	0.01084	0.001865	6.135e-09	+	154702	35840	118862	1	risk diff	Neale-B_UKBB_EUR_2017
rs579459	rs579459	chr9:136154168	chr9:133278724	C	T	rs649129	chr9:136154304	-	T	C	1	1	1	LDL cholesterol	EFO_0004195	Kim YJ	21909109	East Asian	2011	NA	NA	6.92e-09	NA	12545	-	-	-	-	GRASP
rs579459	rs579459	chr9:136154168	chr9:133278724	C	T	rs532436	chr9:136149830	chr9:133274414	A	G	1	0.82865	0.9932	Invasive ovarian cancer	EFO_1001516	Phelan M	28346442	European	2017	0.09608	0.0166	7.28e-09	+	63347	22406	40941	63	log OR	Phelan-M_Invasive-ovarian-cancer_EUR_2017
rs579459	rs579459	chr9:136154168	chr9:133278724	C	T	chr9:136141870	chr9:136141870	chr9:133266456	T	C	1	0.82314	0.99316	Sum eosinophil basophil counts	EFO_0004586	Astle W	27863252	European	2016	-0.02665	0.00461	7.447e-09	-	173480	0	173480	2	IVNT	Astle-W_Blood-Cell-Traits_EUR_2016
rs579459	rs579459	chr9:136154168	chr9:133278724	C	T	rs635634	chr9:136155000	chr9:133279427	T	C	1	0.83452	1	Forced vital capacity	EFO_0004312	Neale B	UKBB	European	2017	-0.01471	0.002544	7.49e-09	-	307638	0	307638	1	IVNT	Neale-B_UKBB_EUR_2017
rs579459	rs579459	chr9:136154168	chr9:133278724	C	T	rs635634	chr9:136155000	chr9:133279427	T	C	1	0.83452	1	Illnesses of father: heart disease	EFO_0003777	Neale B	UKBB	European	2017	0.009032	0.001565	7.917e-09	+	298237	97385	200852	1	risk diff	Neale-B_UKBB_EUR_2017
rs579459	rs579459	chr9:136154168	chr9:133278724	C	T	rs651007	chr9:136153875	chr9:133278431	T	C	1	1	1	Blood protein levels	EFO_0008140	Suhre K	28240269	European	2017	0.2995	0.05192	8e-09	+	-	-	-	-	unit decrease	NHGRI-EBI_GWAS_Catalog
rs579459	rs579459	chr9:136154168	chr9:133278724	C	T	rs635634	chr9:136155000	chr9:133279427	T	C	1	0.83452	1	Tonsillectomy	EFO_0007924	Tian C	28928442	European	2017	0.05827	0.0101	8e-09	+	-	-	-	-	log OR	NHGRI-EBI_GWAS_Catalog
rs579459	rs579459	chr9:136154168	chr9:133278724	C	T	chr9:136141870	chr9:136141870	chr9:133266456	T	C	1	0.82314	0.99316	Ferritin	EFO_0007901;EFO_0004459	Prins B	28887542	European	2017	-0.11	0.02	8.123e-09	-	9961	0	9961	1	ug/l	Prins-B_Ferritin_EUR_2017
rs579459	rs579459	chr9:136154168	chr9:133278724	C	T	rs495828	chr9:136154867	chr9:133279294	T	G	1	1	1	Medication for cholesterol, blood pressure or diabetes: cholesterol lowering medication	EFO_0007056	Neale B	UKBB	European	2017	0.0107	0.001856	8.332e-09	+	154702	35840	118862	1	risk diff	Neale-B_UKBB_EUR_2017
rs579459	rs579459	chr9:136154168	chr9:133278724	C	T	chr9:136149399	chr9:136149399	chr9:133273983	A	G	1	0.82865	0.9932	Invasive ovarian cancer	EFO_1001516	Phelan M	28346442	European	2017	0.09555	0.01659	8.622e-09	+	63347	22406	40941	63	log OR	Phelan-M_Invasive-ovarian-cancer_EUR_2017
rs579459	rs579459	chr9:136154168	chr9:133278724	C	T	rs579459	chr9:136154168	chr9:133278724	C	T	0	1	1	Glycated hemoglobin levels	EFO_0004541	MAGIC	28898252	African	2017	0.0107	0.001861	9e-09	+	-	-	-	-	unit increase	NHGRI-EBI_GWAS_Catalog
rs579459	rs579459	chr9:136154168	chr9:133278724	C	T	rs635634	chr9:136155000	chr9:133279427	T	C	1	0.83452	1	Tonsillectomy	EFO_0007924	Pickrell JK	27182965	European	2016	NA	NA	9e-09	NA	-	-	-	-	-	NHGRI-EBI_GWAS_Catalog
rs579459	rs579459	chr9:136154168	chr9:133278724	C	T	rs600038	chr9:136151806	chr9:133276354	C	T	1	0.99411	1	Coronary artery disease	EFO_0000378;EFO_0001645	Nelson CP	28714975	Mixed	2017	0.05735	0.00997	9.11e-09	+	332477	71602	260875	1	log OR	Nelson-CP_CAD_Mixed_2017
rs579459	rs579459	chr9:136154168	chr9:133278724	C	T	rs600038	chr9:136151806	chr9:133276354	C	T	1	0.99411	1	Treatment with simvastatin	EFO_0007056	Neale B	UKBB	European	2017	0.00545	0.0009491	9.36e-09	+	337159	38492	298667	1	risk diff	Neale-B_UKBB_EUR_2017
rs579459	rs579459	chr9:136154168	chr9:133278724	C	T	rs579459	chr9:136154168	chr9:133278724	C	T	0	1	1	HbA1c	EFO_0004541;EFO_0001360	MAGIC	28898252	European	2017	0.011	0.0019	9.422e-09	+	123665	0	123665	50	%	MAGIC_HbA1c_EUR_2017
rs579459	rs579459	chr9:136154168	chr9:133278724	C	T	rs579459	chr9:136154168	chr9:133278724	C	T	0	1	1	Arm fat percentage left	-	Neale B	UKBB	European	2017	0.01299	0.002264	9.54e-09	+	331198	0	331198	1	IVNT	Neale-B_UKBB_EUR_2017
rs579459	rs579459	chr9:136154168	chr9:133278724	C	T	rs495828	chr9:136154867	chr9:133279294	T	G	1	1	1	Coronary artery disease	EFO_0000378	CARDIoGRAMplusC4D	23202125	Mixed	2013	NA	NA	9.57e-09	NA	194427	-	-	-	-	GRASP
rs579459	rs579459	chr9:136154168	chr9:133278724	C	T	rs495828	chr9:136154867	chr9:133279294	T	G	1	1	1	Treatment with simvastatin	EFO_0007056	Neale B	UKBB	European	2017	0.005416	0.0009438	9.571e-09	+	337159	38492	298667	1	risk diff	Neale-B_UKBB_EUR_2017
rs579459	rs579459	chr9:136154168	chr9:133278724	C	T	rs649129	chr9:136154304	-	T	C	1	1	1	Treatment with simvastatin	EFO_0007056	Neale B	UKBB	European	2017	0.005447	0.0009493	9.594e-09	+	337159	38492	298667	1	risk diff	Neale-B_UKBB_EUR_2017
rs579459	rs579459	chr9:136154168	chr9:133278724	C	T	rs579459	chr9:136154168	chr9:133278724	C	T	0	1	1	Treatment with simvastatin	EFO_0007056	Neale B	UKBB	European	2017	0.005437	0.0009482	9.799e-09	+	337159	38492	298667	1	risk diff	Neale-B_UKBB_EUR_2017
rs579459	rs579459	chr9:136154168	chr9:133278724	C	T	rs649129	chr9:136154304	-	T	C	1	1	1	Arm fat percentage left	-	Neale B	UKBB	European	2017	0.01299	0.002266	9.816e-09	+	331198	0	331198	1	IVNT	Neale-B_UKBB_EUR_2017
rs579459	rs579459	chr9:136154168	chr9:133278724	C	T	chr9:136138765	chr9:136138765	chr9:133263362	G	GCGCCCACCACTA	1	0.81767	0.99313	Ferritin	EFO_0007901;EFO_0004459	Prins B	28887542	European	2017	-0.11	0.02	9.907e-09	-	9961	0	9961	1	ug/l	Prins-B_Ferritin_EUR_2017
rs579459	rs579459	chr9:136154168	chr9:133278724	C	T	rs600038	chr9:136151806	chr9:133276354	C	T	1	0.99411	1	Arm fat percentage left	-	Neale B	UKBB	European	2017	0.01299	0.002266	9.939e-09	+	331198	0	331198	1	IVNT	Neale-B_UKBB_EUR_2017
rs579459	rs579459	chr9:136154168	chr9:133278724	C	T	rs532436	chr9:136149830	chr9:133274414	A	G	1	0.82865	0.9932	Forced expiratory volume in 1-second, best measure	EFO_0004314	Neale B	UKBB	European	2017	-0.01683	0.002937	9.995e-09	-	255492	0	255492	1	IVNT	Neale-B_UKBB_EUR_2017
rs579459	rs579459	chr9:136154168	chr9:133278724	C	T	rs651007	chr9:136153875	chr9:133278431	T	C	1	1	1	Iron status biomarkers ferritin levels	EFO_0004461;EFO_0004459	Benyamin B	25352340	European	2014	0.05	0.008725	1e-08	+	-	-	-	-	unit decrease	NHGRI-EBI_GWAS_Catalog
rs579459	rs579459	chr9:136154168	chr9:133278724	C	T	rs495828	chr9:136154867	chr9:133279294	T	G	1	1	1	Red blood cell count	EFO_0004305	van Rooij FJA	28017375	Mixed	2016	NA	NA	1e-08	NA	-	-	-	-	-	NHGRI-EBI_GWAS_Catalog
rs579459	rs579459	chr9:136154168	chr9:133278724	C	T	rs600038	chr9:136151806	chr9:133276354	C	T	1	0.99411	1	Medication for cholesterol, blood pressure or diabetes: cholesterol lowering medication	EFO_0007056	Neale B	UKBB	European	2017	0.01069	0.001866	1.007e-08	+	154702	35840	118862	1	risk diff	Neale-B_UKBB_EUR_2017
rs579459	rs579459	chr9:136154168	chr9:133278724	C	T	rs649129	chr9:136154304	-	T	C	1	1	1	Coronary artery disease	EFO_0000378;EFO_0001645	Nelson CP	28714975	Mixed	2017	0.05746	0.01003	1.04e-08	+	332477	71602	260875	1	log OR	Nelson-CP_CAD_Mixed_2017
rs579459	rs579459	chr9:136154168	chr9:133278724	C	T	chr9:136141870	chr9:136141870	chr9:133266456	T	C	1	0.82314	0.99316	Forced expiratory volume in 1-second, best measure	EFO_0004314	Neale B	UKBB	European	2017	-0.01682	0.00294	1.06e-08	-	255492	0	255492	1	IVNT	Neale-B_UKBB_EUR_2017
rs579459	rs579459	chr9:136154168	chr9:133278724	C	T	rs8176643	chr9:136149709	chr9:133274293	A	AC	1	0.81767	0.99313	Coronary artery disease	EFO_0000378;EFO_0001645	Nelson CP	28714975	Mixed	2017	0.0629	0.01103	1.21e-08	+	332477	71602	260875	1	log OR	Nelson-CP_CAD_Mixed_2017
rs579459	rs579459	chr9:136154168	chr9:133278724	C	T	chr9:136149399	chr9:136149399	chr9:133273983	A	G	1	0.82865	0.9932	Forced expiratory volume in 1-second, best measure	EFO_0004314	Neale B	UKBB	European	2017	-0.01672	0.002939	1.264e-08	-	255492	0	255492	1	IVNT	Neale-B_UKBB_EUR_2017
rs579459	rs579459	chr9:136154168	chr9:133278724	C	T	rs651007	chr9:136153875	chr9:133278431	T	C	1	1	1	Treatment with simvastatin	EFO_0007056	Neale B	UKBB	European	2017	0.005395	0.0009485	1.285e-08	+	337159	38492	298667	1	risk diff	Neale-B_UKBB_EUR_2017
rs579459	rs579459	chr9:136154168	chr9:133278724	C	T	rs651007	chr9:136153875	chr9:133278431	T	C	1	1	1	Arm fat percentage left	-	Neale B	UKBB	European	2017	0.01287	0.002264	1.319e-08	+	331198	0	331198	1	IVNT	Neale-B_UKBB_EUR_2017
rs579459	rs579459	chr9:136154168	chr9:133278724	C	T	rs495828	chr9:136154867	chr9:133279294	T	G	1	1	1	Coronary artery disease	EFO_0000378;EFO_0001645	Nelson CP	28714975	Mixed	2017	0.05658	0.00995	1.32e-08	+	332477	71602	260875	1	log OR	Nelson-CP_CAD_Mixed_2017
rs579459	rs579459	chr9:136154168	chr9:133278724	C	T	rs635634	chr9:136155000	chr9:133279427	T	C	1	0.83452	1	Lymphocyte percentage of white cells	EFO_0004586	Astle W	27863252	European	2016	0.02606	0.004606	1.544e-08	+	173480	0	173480	2	IVNT	Astle-W_Blood-Cell-Traits_EUR_2016
rs579459	rs579459	chr9:136154168	chr9:133278724	C	T	rs649129	chr9:136154304	-	T	C	1	1	1	Sum eosinophil basophil counts	EFO_0004586	Astle W	27863252	European	2016	-0.02535	0.004485	1.581e-08	-	173480	0	173480	2	IVNT	Astle-W_Blood-Cell-Traits_EUR_2016
rs579459	rs579459	chr9:136154168	chr9:133278724	C	T	rs579459	chr9:136154168	chr9:133278724	C	T	0	1	1	Sum eosinophil basophil counts	EFO_0004586	Astle W	27863252	European	2016	-0.0249	0.004405	1.591e-08	-	173480	0	173480	2	IVNT	Astle-W_Blood-Cell-Traits_EUR_2016
rs579459	rs579459	chr9:136154168	chr9:133278724	C	T	rs495828	chr9:136154867	chr9:133279294	T	G	1	1	1	Serous invasive ovarian cancer	EFO_1001516	Phelan M	28346442	European	2017	0.1045	0.01848	1.663e-08	+	54990	14049	40941	63	log OR	Phelan-M_Serous-Invasive-Ovarian-Cancer_EUR_2017
rs579459	rs579459	chr9:136154168	chr9:133278724	C	T	rs495828	chr9:136154867	chr9:133279294	T	G	1	1	1	Impedance of arm right	-	Neale B	UKBB	European	2017	0.01181	0.002093	1.69e-08	+	331279	0	331279	1	IVNT	Neale-B_UKBB_EUR_2017
rs579459	rs579459	chr9:136154168	chr9:133278724	C	T	rs495828	chr9:136154867	chr9:133279294	T	G	1	1	1	Sum eosinophil basophil counts	EFO_0004586	Astle W	27863252	European	2016	-0.02477	0.004391	1.703e-08	-	173480	0	173480	2	IVNT	Astle-W_Blood-Cell-Traits_EUR_2016
rs579459	rs579459	chr9:136154168	chr9:133278724	C	T	rs635634	chr9:136155000	chr9:133279427	T	C	1	0.83452	1	Sum eosinophil basophil counts	EFO_0004586	Astle W	27863252	European	2016	-0.02603	0.004617	1.728e-08	-	173480	0	173480	2	IVNT	Astle-W_Blood-Cell-Traits_EUR_2016
rs579459	rs579459	chr9:136154168	chr9:133278724	C	T	rs651007	chr9:136153875	chr9:133278431	T	C	1	1	1	Impedance of arm right	-	Neale B	UKBB	European	2017	0.01185	0.002104	1.778e-08	+	331279	0	331279	1	IVNT	Neale-B_UKBB_EUR_2017
rs579459	rs579459	chr9:136154168	chr9:133278724	C	T	rs579459	chr9:136154168	chr9:133278724	C	T	0	1	1	Serous invasive ovarian cancer	EFO_1001516	Phelan M	28346442	European	2017	0.1042	0.01848	1.814e-08	+	54990	14049	40941	63	log OR	Phelan-M_Serous-Invasive-Ovarian-Cancer_EUR_2017
rs579459	rs579459	chr9:136154168	chr9:133278724	C	T	rs495828	chr9:136154867	chr9:133279294	T	G	1	1	1	Treatment with warfarin	EFO_0007056	Neale B	UKBB	European	2017	0.001678	0.0002982	1.83e-08	+	337159	3404	333755	1	risk diff	Neale-B_UKBB_EUR_2017
rs579459	rs579459	chr9:136154168	chr9:133278724	C	T	rs651007	chr9:136153875	chr9:133278431	T	C	1	1	1	Serous invasive ovarian cancer	EFO_1001516	Phelan M	28346442	European	2017	0.1041	0.01848	1.864e-08	+	54990	14049	40941	63	log OR	Phelan-M_Serous-Invasive-Ovarian-Cancer_EUR_2017
rs579459	rs579459	chr9:136154168	chr9:133278724	C	T	rs649129	chr9:136154304	-	T	C	1	1	1	Serous invasive ovarian cancer	EFO_1001516	Phelan M	28346442	European	2017	0.1042	0.01849	1.864e-08	+	54990	14049	40941	63	log OR	Phelan-M_Serous-Invasive-Ovarian-Cancer_EUR_2017
rs579459	rs579459	chr9:136154168	chr9:133278724	C	T	rs635634	chr9:136155000	chr9:133279427	T	C	1	0.83452	1	Forced expiratory volume in 1-second, best measure	EFO_0004314	Neale B	UKBB	European	2017	-0.01658	0.002948	1.888e-08	-	255492	0	255492	1	IVNT	Neale-B_UKBB_EUR_2017
rs579459	rs579459	chr9:136154168	chr9:133278724	C	T	rs579459	chr9:136154168	chr9:133278724	C	T	0	1	1	Impedance of arm right	-	Neale B	UKBB	European	2017	0.01182	0.002103	1.892e-08	+	331279	0	331279	1	IVNT	Neale-B_UKBB_EUR_2017
rs579459	rs579459	chr9:136154168	chr9:133278724	C	T	rs651007	chr9:136153875	chr9:133278431	T	C	1	1	1	Sum eosinophil basophil counts	EFO_0004586	Astle W	27863252	European	2016	-0.02473	0.004403	1.935e-08	-	173480	0	173480	2	IVNT	Astle-W_Blood-Cell-Traits_EUR_2016
rs579459	rs579459	chr9:136154168	chr9:133278724	C	T	rs635634	chr9:136155000	chr9:133279427	T	C	1	0.83452	1	Type 2 diabetes	EFO_0001360	DIAGRAM	28566273	European	2017	0.07696	0.01371	2e-08	+	-	-	-	-	log OR	NHGRI-EBI_GWAS_Catalog
rs579459	rs579459	chr9:136154168	chr9:133278724	C	T	rs579459	chr9:136154168	chr9:133278724	C	T	0	1	1	Treatment with warfarin	EFO_0007056	Neale B	UKBB	European	2017	0.001678	0.0002996	2.153e-08	+	337159	3404	333755	1	risk diff	Neale-B_UKBB_EUR_2017
rs579459	rs579459	chr9:136154168	chr9:133278724	C	T	rs649129	chr9:136154304	-	T	C	1	1	1	Impedance of arm right	-	Neale B	UKBB	European	2017	0.01177	0.002105	2.278e-08	+	331279	0	331279	1	IVNT	Neale-B_UKBB_EUR_2017
rs579459	rs579459	chr9:136154168	chr9:133278724	C	T	rs579459	chr9:136154168	chr9:133278724	C	T	0	1	1	Factor XIII antigen	NCIT_C131633;NCIT_C131670	Williams FM	23381943	European	2013	NA	NA	2.28e-08	NA	2100	-	-	-	-	GRASP
rs579459	rs579459	chr9:136154168	chr9:133278724	C	T	rs649129	chr9:136154304	-	T	C	1	1	1	Factor XIII antigen	NCIT_C131633;NCIT_C131670	Williams FM	23381943	European	2013	NA	NA	2.291e-08	NA	2100	-	-	-	-	GRASP
rs579459	rs579459	chr9:136154168	chr9:133278724	C	T	rs651007	chr9:136153875	chr9:133278431	T	C	1	1	1	Vascular or heart problems diagnosed by doctor: high blood pressure	EFO_0004325	Neale B	UKBB	European	2017	-0.007431	0.00133	2.33e-08	-	336683	91033	245650	1	risk diff	Neale-B_UKBB_EUR_2017
rs579459	rs579459	chr9:136154168	chr9:133278724	C	T	rs651007	chr9:136153875	chr9:133278431	T	C	1	1	1	Treatment with warfarin	EFO_0007056	Neale B	UKBB	European	2017	0.001673	0.0002997	2.372e-08	+	337159	3404	333755	1	risk diff	Neale-B_UKBB_EUR_2017
rs579459	rs579459	chr9:136154168	chr9:133278724	C	T	rs600038	chr9:136151806	chr9:133276354	C	T	1	0.99411	1	Impedance of arm right	-	Neale B	UKBB	European	2017	0.01175	0.002105	2.382e-08	+	331279	0	331279	1	IVNT	Neale-B_UKBB_EUR_2017
rs579459	rs579459	chr9:136154168	chr9:133278724	C	T	rs495828	chr9:136154867	chr9:133279294	T	G	1	1	1	Arm fat percentage left	-	Neale B	UKBB	European	2017	0.01255	0.002253	2.559e-08	+	331198	0	331198	1	IVNT	Neale-B_UKBB_EUR_2017
rs579459	rs579459	chr9:136154168	chr9:133278724	C	T	rs600038	chr9:136151806	chr9:133276354	C	T	1	0.99411	1	Sum eosinophil basophil counts	EFO_0004586	Astle W	27863252	European	2016	-0.02454	0.004407	2.562e-08	-	173480	0	173480	2	IVNT	Astle-W_Blood-Cell-Traits_EUR_2016
rs579459	rs579459	chr9:136154168	chr9:133278724	C	T	rs579459	chr9:136154168	chr9:133278724	C	T	0	1	1	Coronary artery disease	EFO_0000378	CARDIoGRAMplusC4D	23202125	Mixed	2013	NA	NA	2.65e-08	NA	194427	-	-	-	-	GRASP
rs579459	rs579459	chr9:136154168	chr9:133278724	C	T	rs649129	chr9:136154304	-	T	C	1	1	1	Treatment with warfarin	EFO_0007056	Neale B	UKBB	European	2017	0.001668	0.0003	2.684e-08	+	337159	3404	333755	1	risk diff	Neale-B_UKBB_EUR_2017
rs579459	rs579459	chr9:136154168	chr9:133278724	C	T	rs635634	chr9:136155000	chr9:133279427	T	C	1	0.83452	1	Treatment with atorvastatin	EFO_0007056	Neale B	UKBB	European	2017	0.002985	0.0005369	2.697e-08	+	337159	10167	326992	1	risk diff	Neale-B_UKBB_EUR_2017
rs579459	rs579459	chr9:136154168	chr9:133278724	C	T	rs579459	chr9:136154168	chr9:133278724	C	T	0	1	1	Coronary artery disease males	EFO_0000378	CARDIoGRAMplusC4D	23202125	Mixed	2013	NA	NA	2.82e-08	NA	194427	-	-	-	-	GRASP
rs579459	rs579459	chr9:136154168	chr9:133278724	C	T	rs495828	chr9:136154867	chr9:133279294	T	G	1	1	1	Ferritin	EFO_0007901;EFO_0004459	Prins B	28887542	European	2017	-0.1	0.02	2.822e-08	-	9961	0	9961	1	ug/l	Prins-B_Ferritin_EUR_2017
rs579459	rs579459	chr9:136154168	chr9:133278724	C	T	rs532436	chr9:136149830	chr9:133274414	A	G	1	0.82865	0.9932	Sitting height	EFO_0004339	Neale B	UKBB	European	2017	-0.0134	0.002414	2.855e-08	-	336172	0	336172	1	IVNT	Neale-B_UKBB_EUR_2017
rs579459	rs579459	chr9:136154168	chr9:133278724	C	T	rs600038	chr9:136151806	chr9:133276354	C	T	1	0.99411	1	Treatment with warfarin	EFO_0007056	Neale B	UKBB	European	2017	0.001664	0.0002999	2.864e-08	+	337159	3404	333755	1	risk diff	Neale-B_UKBB_EUR_2017
rs579459	rs579459	chr9:136154168	chr9:133278724	C	T	rs115478735	chr9:136149711	chr9:133274295	T	A	1	0.81767	0.99313	Lymphocyte percentage of white cells	EFO_0004586	Astle W	27863252	European	2016	0.02552	0.004602	2.932e-08	+	173480	0	173480	2	IVNT	Astle-W_Blood-Cell-Traits_EUR_2016
rs579459	rs579459	chr9:136154168	chr9:133278724	C	T	rs579459	chr9:136154168	chr9:133278724	C	T	0	1	1	Coronary artery disease or large artery stroke	EFO_0005524;EFO_0001645	Dichgans M	24262325	Unspecified	2013	NA	NA	3e-08	NA	-	-	-	-	-	NHGRI-EBI_GWAS_Catalog
rs579459	rs579459	chr9:136154168	chr9:133278724	C	T	rs495828	chr9:136154867	chr9:133279294	T	G	1	1	1	Angiotensin converting enzyme activity	EFO_0004463	Chung CM	20066004	East Asian	2010	4.9	0.8842	3e-08	+	-	-	-	-	% variance	NHGRI-EBI_GWAS_Catalog
rs579459	rs579459	chr9:136154168	chr9:133278724	C	T	rs495828	chr9:136154867	chr9:133279294	T	G	1	1	1	Angiotensin converting enzyme inhibitors	-	Chung CM	20066004	East Asian	2010	NA	NA	3e-08	NA	-	-	-	-	-	dbGaP
rs579459	rs579459	chr9:136154168	chr9:133278724	C	T	chr9:136141870	chr9:136141870	chr9:133266456	T	C	1	0.82314	0.99316	Treatment with atorvastatin	EFO_0007056	Neale B	UKBB	European	2017	0.002965	0.0005354	3.065e-08	+	337159	10167	326992	1	risk diff	Neale-B_UKBB_EUR_2017
rs579459	rs579459	chr9:136154168	chr9:133278724	C	T	chr9:136141870	chr9:136141870	chr9:133266456	T	C	1	0.82314	0.99316	Lymphocyte percentage of white cells	EFO_0004586	Astle W	27863252	European	2016	0.02545	0.004599	3.11e-08	+	173480	0	173480	2	IVNT	Astle-W_Blood-Cell-Traits_EUR_2016
rs579459	rs579459	chr9:136154168	chr9:133278724	C	T	rs579459	chr9:136154168	chr9:133278724	C	T	0	1	1	Vascular or heart problems diagnosed by doctor: high blood pressure	EFO_0004325	Neale B	UKBB	European	2017	-0.007362	0.00133	3.116e-08	-	336683	91033	245650	1	risk diff	Neale-B_UKBB_EUR_2017
rs579459	rs579459	chr9:136154168	chr9:133278724	C	T	rs649129	chr9:136154304	-	T	C	1	1	1	Platelet distribution width	EFO_0004586	Astle W	27863252	European	2016	-0.02498	0.004514	3.135e-08	-	173480	0	173480	2	IVNT	Astle-W_Blood-Cell-Traits_EUR_2016
rs579459	rs579459	chr9:136154168	chr9:133278724	C	T	rs649129	chr9:136154304	-	T	C	1	1	1	Vascular or heart problems diagnosed by doctor: high blood pressure	EFO_0004325	Neale B	UKBB	European	2017	-0.007369	0.001332	3.141e-08	-	336683	91033	245650	1	risk diff	Neale-B_UKBB_EUR_2017
rs579459	rs579459	chr9:136154168	chr9:133278724	C	T	rs532436	chr9:136149830	chr9:133274414	A	G	1	0.82865	0.9932	Lymphocyte percentage of white cells	EFO_0004586	Astle W	27863252	European	2016	0.0254	0.004592	3.162e-08	+	173480	0	173480	2	IVNT	Astle-W_Blood-Cell-Traits_EUR_2016
rs579459	rs579459	chr9:136154168	chr9:133278724	C	T	chr9:136151579	chr9:136151579	chr9:133276163	T	TGGTGCAGGCGCAGGAAAAAATTGTGGCAATTCCTCA	1	0.82865	0.9932	Lymphocyte percentage of white cells	EFO_0004586	Astle W	27863252	European	2016	0.02538	0.00459	3.227e-08	+	173480	0	173480	2	IVNT	Astle-W_Blood-Cell-Traits_EUR_2016
rs579459	rs579459	chr9:136154168	chr9:133278724	C	T	rs649129	chr9:136154304	-	T	C	1	1	1	Impedance of leg right	-	Neale B	UKBB	European	2017	-0.01498	0.002709	3.232e-08	-	331301	0	331301	1	IVNT	Neale-B_UKBB_EUR_2017
rs579459	rs579459	chr9:136154168	chr9:133278724	C	T	chr9:136141870	chr9:136141870	chr9:133266456	T	C	1	0.82314	0.99316	Sitting height	EFO_0004339	Neale B	UKBB	European	2017	-0.01335	0.002416	3.266e-08	-	336172	0	336172	1	IVNT	Neale-B_UKBB_EUR_2017
rs579459	rs579459	chr9:136154168	chr9:133278724	C	T	chr9:136149399	chr9:136149399	chr9:133273983	A	G	1	0.82865	0.9932	Treatment with atorvastatin	EFO_0007056	Neale B	UKBB	European	2017	0.002955	0.0005351	3.358e-08	+	337159	10167	326992	1	risk diff	Neale-B_UKBB_EUR_2017
rs579459	rs579459	chr9:136154168	chr9:133278724	C	T	rs600038	chr9:136151806	chr9:133276354	C	T	1	0.99411	1	Ferritin	EFO_0007901;EFO_0004459	Prins B	28887542	European	2017	-0.1	0.02	3.398e-08	-	9961	0	9961	1	ug/l	Prins-B_Ferritin_EUR_2017
rs579459	rs579459	chr9:136154168	chr9:133278724	C	T	rs600038	chr9:136151806	chr9:133276354	C	T	1	0.99411	1	Serous invasive ovarian cancer	EFO_1001516	Phelan M	28346442	European	2017	0.102	0.01846	3.463e-08	+	54990	14049	40941	63	log OR	Phelan-M_Serous-Invasive-Ovarian-Cancer_EUR_2017
rs579459	rs579459	chr9:136154168	chr9:133278724	C	T	rs579459	chr9:136154168	chr9:133278724	C	T	0	1	1	Ferritin	EFO_0007901;EFO_0004459	Prins B	28887542	European	2017	-0.1	0.02	3.566e-08	-	9961	0	9961	1	ug/l	Prins-B_Ferritin_EUR_2017
rs579459	rs579459	chr9:136154168	chr9:133278724	C	T	rs651007	chr9:136153875	chr9:133278431	T	C	1	1	1	Ferritin	EFO_0007901;EFO_0004459	Prins B	28887542	European	2017	-0.1	0.02	3.566e-08	-	9961	0	9961	1	ug/l	Prins-B_Ferritin_EUR_2017
rs579459	rs579459	chr9:136154168	chr9:133278724	C	T	rs635634	chr9:136155000	chr9:133279427	T	C	1	0.83452	1	Sitting height	EFO_0004339	Neale B	UKBB	European	2017	-0.01335	0.002423	3.634e-08	-	336172	0	336172	1	IVNT	Neale-B_UKBB_EUR_2017
rs579459	rs579459	chr9:136154168	chr9:133278724	C	T	chr9:136149399	chr9:136149399	chr9:133273983	A	G	1	0.82865	0.9932	Lymphocyte percentage of white cells	EFO_0004586	Astle W	27863252	European	2016	0.0253	0.004595	3.655e-08	+	173480	0	173480	2	IVNT	Astle-W_Blood-Cell-Traits_EUR_2016
rs579459	rs579459	chr9:136154168	chr9:133278724	C	T	rs495828	chr9:136154867	chr9:133279294	T	G	1	1	1	Factor XIII antigen	NCIT_C131633;NCIT_C131670	Williams FM	23381943	European	2013	NA	NA	3.718e-08	NA	2100	-	-	-	-	GRASP
rs579459	rs579459	chr9:136154168	chr9:133278724	C	T	rs600038	chr9:136151806	chr9:133276354	C	T	1	0.99411	1	Platelet distribution width	EFO_0004586	Astle W	27863252	European	2016	-0.02441	0.004435	3.718e-08	-	173480	0	173480	2	IVNT	Astle-W_Blood-Cell-Traits_EUR_2016
rs579459	rs579459	chr9:136154168	chr9:133278724	C	T	chr9:136138765	chr9:136138765	chr9:133263362	G	GCGCCCACCACTA	1	0.81767	0.99313	Lymphocyte percentage of white cells	EFO_0004586	Astle W	27863252	European	2016	0.02544	0.004623	3.756e-08	+	173480	0	173480	2	IVNT	Astle-W_Blood-Cell-Traits_EUR_2016
rs579459	rs579459	chr9:136154168	chr9:133278724	C	T	rs495828	chr9:136154867	chr9:133279294	T	G	1	1	1	Platelet distribution width	EFO_0004586	Astle W	27863252	European	2016	-0.02431	0.004419	3.762e-08	-	173480	0	173480	2	IVNT	Astle-W_Blood-Cell-Traits_EUR_2016
rs579459	rs579459	chr9:136154168	chr9:133278724	C	T	rs579459	chr9:136154168	chr9:133278724	C	T	0	1	1	Impedance of leg right	-	Neale B	UKBB	European	2017	-0.01488	0.002706	3.841e-08	-	331301	0	331301	1	IVNT	Neale-B_UKBB_EUR_2017
rs579459	rs579459	chr9:136154168	chr9:133278724	C	T	chr9:136149399	chr9:136149399	chr9:133273983	A	G	1	0.82865	0.9932	Sitting height	EFO_0004339	Neale B	UKBB	European	2017	-0.01327	0.002415	3.89e-08	-	336172	0	336172	1	IVNT	Neale-B_UKBB_EUR_2017
rs579459	rs579459	chr9:136154168	chr9:133278724	C	T	rs495828	chr9:136154867	chr9:133279294	T	G	1	1	1	Vascular or heart problems diagnosed by doctor: high blood pressure	EFO_0004325	Neale B	UKBB	European	2017	-0.007275	0.001324	3.912e-08	-	336683	91033	245650	1	risk diff	Neale-B_UKBB_EUR_2017
rs579459	rs579459	chr9:136154168	chr9:133278724	C	T	chr9:136141870	chr9:136141870	chr9:133266456	T	C	1	0.82314	0.99316	Allergy	EFO_0003785	Pickrell JK	27182965	European	2016	NA	NA	4e-08	NA	-	-	-	-	-	NHGRI-EBI_GWAS_Catalog
rs579459	rs579459	chr9:136154168	chr9:133278724	C	T	rs600038	chr9:136151806	chr9:133276354	C	T	1	0.99411	1	Impedance of leg right	-	Neale B	UKBB	European	2017	-0.01483	0.002708	4.391e-08	-	331301	0	331301	1	IVNT	Neale-B_UKBB_EUR_2017
rs579459	rs579459	chr9:136154168	chr9:133278724	C	T	rs532436	chr9:136149830	chr9:133274414	A	G	1	0.82865	0.9932	Treatment with atorvastatin	EFO_0007056	Neale B	UKBB	European	2017	0.002928	0.0005348	4.392e-08	+	337159	10167	326992	1	risk diff	Neale-B_UKBB_EUR_2017
rs579459	rs579459	chr9:136154168	chr9:133278724	C	T	rs495828	chr9:136154867	chr9:133279294	T	G	1	1	1	Impedance of leg right	-	Neale B	UKBB	European	2017	-0.01474	0.002693	4.396e-08	-	331301	0	331301	1	IVNT	Neale-B_UKBB_EUR_2017
rs579459	rs579459	chr9:136154168	chr9:133278724	C	T	chr9:136149399	chr9:136149399	chr9:133273983	A	G	1	0.82865	0.9932	VLDL cholesterol mean size lipoprotein fraction concentration	EFO_0008317	Chasman DI	19936222	European	2009	NA	NA	4.4e-08	NA	17296	-	-	-	-	GRASP
rs579459	rs579459	chr9:136154168	chr9:133278724	C	T	rs651007	chr9:136153875	chr9:133278431	T	C	1	1	1	Impedance of leg right	-	Neale B	UKBB	European	2017	-0.0148	0.002706	4.503e-08	-	331301	0	331301	1	IVNT	Neale-B_UKBB_EUR_2017
rs579459	rs579459	chr9:136154168	chr9:133278724	C	T	rs651007	chr9:136153875	chr9:133278431	T	C	1	1	1	Platelet distribution width	EFO_0004586	Astle W	27863252	European	2016	-0.02422	0.004431	4.613e-08	-	173480	0	173480	2	IVNT	Astle-W_Blood-Cell-Traits_EUR_2016
rs579459	rs579459	chr9:136154168	chr9:133278724	C	T	rs649129	chr9:136154304	-	T	C	1	1	1	Ferritin	EFO_0007901;EFO_0004459	Prins B	28887542	European	2017	-0.1	0.02	4.62e-08	-	9961	0	9961	1	ug/l	Prins-B_Ferritin_EUR_2017
rs579459	rs579459	chr9:136154168	chr9:133278724	C	T	rs579459	chr9:136154168	chr9:133278724	C	T	0	1	1	Platelet distribution width	EFO_0004586	Astle W	27863252	European	2016	-0.02417	0.004433	4.943e-08	-	173480	0	173480	2	IVNT	Astle-W_Blood-Cell-Traits_EUR_2016
rs579459	rs579459	chr9:136154168	chr9:133278724	C	T	rs600038	chr9:136151806	chr9:133276354	C	T	1	0.99411	1	Vascular or heart problems diagnosed by doctor: high blood pressure	EFO_0004325	Neale B	UKBB	European	2017	-0.007246	0.001331	5.243e-08	-	336683	91033	245650	1	risk diff	Neale-B_UKBB_EUR_2017
rs579459	rs579459	chr9:136154168	chr9:133278724	C	T	rs579459	chr9:136154168	chr9:133278724	C	T	0	1	1	Arm fat percentage right	-	Neale B	UKBB	European	2017	0.01237	0.002274	5.391e-08	+	331249	0	331249	1	IVNT	Neale-B_UKBB_EUR_2017
rs579459	rs579459	chr9:136154168	chr9:133278724	C	T	rs649129	chr9:136154304	-	T	C	1	1	1	Arm fat percentage right	-	Neale B	UKBB	European	2017	0.01237	0.002277	5.554e-08	+	331249	0	331249	1	IVNT	Neale-B_UKBB_EUR_2017
rs579459	rs579459	chr9:136154168	chr9:133278724	C	T	rs600038	chr9:136151806	chr9:133276354	C	T	1	0.99411	1	Arm fat percentage right	-	Neale B	UKBB	European	2017	0.01232	0.002276	6.154e-08	+	331249	0	331249	1	IVNT	Neale-B_UKBB_EUR_2017
rs579459	rs579459	chr9:136154168	chr9:133278724	C	T	rs600038	chr9:136151806	chr9:133276354	C	T	1	0.99411	1	Forced expiratory volume in 1-second	EFO_0004314	Neale B	UKBB	European	2017	-0.01383	0.002563	6.747e-08	-	307638	0	307638	1	IVNT	Neale-B_UKBB_EUR_2017
rs579459	rs579459	chr9:136154168	chr9:133278724	C	T	rs635634	chr9:136155000	chr9:133279427	T	C	1	0.83452	1	Stem cell factor levels	EFO_0008291	Ahola-Olli A	27989323	European	2017	-0.1032	0.01914	7e-08	-	-	-	-	-	SD increase	NHGRI-EBI_GWAS_Catalog
rs579459	rs579459	chr9:136154168	chr9:133278724	C	T	rs579459	chr9:136154168	chr9:133278724	C	T	0	1	1	Coronary artery disease	EFO_0000378;EFO_0001645	CARDIoGRAMplusC4D	23202125	Mixed	2013	0.07115	0.0132	7.12e-08	+	194427	63746	130681	48	log OR	CARDIoGRAMplusC4D_CHD_Mixed_2013
rs579459	rs579459	chr9:136154168	chr9:133278724	C	T	rs8176643	chr9:136149709	chr9:133274293	A	AC	1	0.81767	0.99313	Lymphocyte percentage of white cells	EFO_0004586	Astle W	27863252	European	2016	0.0253	0.004702	7.431e-08	+	173480	0	173480	2	IVNT	Astle-W_Blood-Cell-Traits_EUR_2016
rs579459	rs579459	chr9:136154168	chr9:133278724	C	T	rs651007	chr9:136153875	chr9:133278431	T	C	1	1	1	Arm fat percentage right	-	Neale B	UKBB	European	2017	0.01223	0.002275	7.601e-08	+	331249	0	331249	1	IVNT	Neale-B_UKBB_EUR_2017
rs579459	rs579459	chr9:136154168	chr9:133278724	C	T	rs649129	chr9:136154304	-	T	C	1	1	1	Forced expiratory volume in 1-second	EFO_0004314	Neale B	UKBB	European	2017	-0.01375	0.002563	8.197e-08	-	307638	0	307638	1	IVNT	Neale-B_UKBB_EUR_2017
rs579459	rs579459	chr9:136154168	chr9:133278724	C	T	rs579459	chr9:136154168	chr9:133278724	C	T	0	1	1	Forced expiratory volume in 1-second	EFO_0004314	Neale B	UKBB	European	2017	-0.01371	0.00256	8.491e-08	-	307638	0	307638	1	IVNT	Neale-B_UKBB_EUR_2017
rs579459	rs579459	chr9:136154168	chr9:133278724	C	T	rs532436	chr9:136149830	chr9:133274414	A	G	1	0.82865	0.9932	Self-reported hypertension	EFO_0000537	Neale B	UKBB	European	2017	-0.007338	0.00137	8.516e-08	-	337159	87690	249469	1	risk diff	Neale-B_UKBB_EUR_2017
rs579459	rs579459	chr9:136154168	chr9:133278724	C	T	rs495828	chr9:136154867	chr9:133279294	T	G	1	1	1	Invasive ovarian cancer	EFO_1001516	Phelan M	28346442	European	2017	0.08595	0.01609	9.247e-08	+	63347	22406	40941	63	log OR	Phelan-M_Invasive-ovarian-cancer_EUR_2017
rs579459	rs579459	chr9:136154168	chr9:133278724	C	T	chr9:136149399	chr9:136149399	chr9:133273983	A	G	1	0.82865	0.9932	Self-reported hypertension	EFO_0000537	Neale B	UKBB	European	2017	-0.007316	0.001371	9.47e-08	-	337159	87690	249469	1	risk diff	Neale-B_UKBB_EUR_2017
rs579459	rs579459	chr9:136154168	chr9:133278724	C	T	rs495828	chr9:136154867	chr9:133279294	T	G	1	1	1	Forced expiratory volume in 1-second	EFO_0004314	Neale B	UKBB	European	2017	-0.0136	0.002549	9.492e-08	-	307638	0	307638	1	IVNT	Neale-B_UKBB_EUR_2017
rs579459	rs579459	chr9:136154168	chr9:133278724	C	T	rs579459	chr9:136154168	chr9:133278724	C	T	0	1	1	Invasive ovarian cancer	EFO_1001516	Phelan M	28346442	European	2017	0.08583	0.01608	9.558e-08	+	63347	22406	40941	63	log OR	Phelan-M_Invasive-ovarian-cancer_EUR_2017
rs579459	rs579459	chr9:136154168	chr9:133278724	C	T	rs495828	chr9:136154867	chr9:133279294	T	G	1	1	1	Eosinophil count	EFO_0004586	Astle W	27863252	European	2016	-0.02339	0.004386	9.697e-08	-	173480	0	173480	2	IVNT	Astle-W_Blood-Cell-Traits_EUR_2016
rs579459	rs579459	chr9:136154168	chr9:133278724	C	T	rs649129	chr9:136154304	-	T	C	1	1	1	Invasive ovarian cancer	EFO_1001516	Phelan M	28346442	European	2017	0.08583	0.01609	9.706e-08	+	63347	22406	40941	63	log OR	Phelan-M_Invasive-ovarian-cancer_EUR_2017
rs579459	rs579459	chr9:136154168	chr9:133278724	C	T	rs649129	chr9:136154304	-	T	C	1	1	1	Eosinophil count	EFO_0004586	Astle W	27863252	European	2016	-0.02387	0.00448	9.877e-08	-	173480	0	173480	2	IVNT	Astle-W_Blood-Cell-Traits_EUR_2016
rs579459	rs579459	chr9:136154168	chr9:133278724	C	T	rs651007	chr9:136153875	chr9:133278431	T	C	1	1	1	Invasive ovarian cancer	EFO_1001516	Phelan M	28346442	European	2017	0.08557	0.01608	1.04e-07	+	63347	22406	40941	63	log OR	Phelan-M_Invasive-ovarian-cancer_EUR_2017
rs579459	rs579459	chr9:136154168	chr9:133278724	C	T	rs579459	chr9:136154168	chr9:133278724	C	T	0	1	1	Eosinophil count	EFO_0004586	Astle W	27863252	European	2016	-0.02339	0.0044	1.056e-07	-	173480	0	173480	2	IVNT	Astle-W_Blood-Cell-Traits_EUR_2016
rs579459	rs579459	chr9:136154168	chr9:133278724	C	T	rs8176643	chr9:136149709	chr9:133274293	A	AC	1	0.81767	0.99313	Eosinophil count	EFO_0004586	Astle W	27863252	European	2016	-0.02502	0.004709	1.07e-07	-	173480	0	173480	2	IVNT	Astle-W_Blood-Cell-Traits_EUR_2016
rs579459	rs579459	chr9:136154168	chr9:133278724	C	T	rs649129	chr9:136154304	-	T	C	1	1	1	Coronary artery disease	EFO_0000378;EFO_0001645	CARDIoGRAM	21378990	European	2011	0.09839	0.01853	1.09e-07	+	84264	21976	62288	14	log OR	CARDIoGRAM_CHD_EUR_2011
rs579459	rs579459	chr9:136154168	chr9:133278724	C	T	rs495828	chr9:136154867	chr9:133279294	T	G	1	1	1	Sitting height	EFO_0004339	Neale B	UKBB	European	2017	-0.01221	0.002301	1.104e-07	-	336172	0	336172	1	IVNT	Neale-B_UKBB_EUR_2017
rs579459	rs579459	chr9:136154168	chr9:133278724	C	T	rs651007	chr9:136153875	chr9:133278431	T	C	1	1	1	Forced expiratory volume in 1-second	EFO_0004314	Neale B	UKBB	European	2017	-0.01359	0.002561	1.111e-07	-	307638	0	307638	1	IVNT	Neale-B_UKBB_EUR_2017
