## Supplementary Tables for "Exploring the causal role of the human gut microbiome in breast cancer risk" (part 8 of 26)

### Sheet: S31 (continued)
Supplementary Table S31. Results from the search of the SNP associated with ADpSGEGDFXAEGGGVR*/X-14304--leucylalanine and diseases and traits in PhenoScanner
rs579459	rs579459	chr9:136154168	chr9:133278724	C	T	rs579459	chr9:136154168	chr9:133278724	C	T	0	1	1	Coronary artery disease	EFO_0000378;EFO_0001645	CARDIoGRAM	21378990	European	2011	0.09814	0.01852	1.16e-07	+	84264	21976	62288	14	log OR	CARDIoGRAM_CHD_EUR_2011
rs579459	rs579459	chr9:136154168	chr9:133278724	C	T	chr9:136141870	chr9:136141870	chr9:133266456	T	C	1	0.82314	0.99316	Self-reported hypertension	EFO_0000537	Neale B	UKBB	European	2017	-0.00725	0.001372	1.25e-07	-	337159	87690	249469	1	risk diff	Neale-B_UKBB_EUR_2017
rs579459	rs579459	chr9:136154168	chr9:133278724	C	T	chr9:136138765	chr9:136138765	chr9:133263362	G	GCGCCCACCACTA	1	0.81767	0.99313	Eosinophil count	EFO_0004586	Astle W	27863252	European	2016	-0.02445	0.00463	1.28e-07	-	173480	0	173480	2	IVNT	Astle-W_Blood-Cell-Traits_EUR_2016
rs579459	rs579459	chr9:136154168	chr9:133278724	C	T	rs651007	chr9:136153875	chr9:133278431	T	C	1	1	1	Coronary artery disease	EFO_0000378	Visscher	21966275	Mixed	2011	NA	NA	1.3e-07	NA	50587	-	-	-	-	GRASP
rs579459	rs579459	chr9:136154168	chr9:133278724	C	T	rs495828	chr9:136154867	chr9:133279294	T	G	1	1	1	Arm fat percentage right	-	Neale B	UKBB	European	2017	0.01192	0.002264	1.391e-07	+	331249	0	331249	1	IVNT	Neale-B_UKBB_EUR_2017
rs579459	rs579459	chr9:136154168	chr9:133278724	C	T	rs651007	chr9:136153875	chr9:133278431	T	C	1	1	1	Eosinophil count	EFO_0004586	Astle W	27863252	European	2016	-0.02316	0.004398	1.395e-07	-	173480	0	173480	2	IVNT	Astle-W_Blood-Cell-Traits_EUR_2016
rs579459	rs579459	chr9:136154168	chr9:133278724	C	T	rs115478735	chr9:136149711	chr9:133274295	T	A	1	0.81767	0.99313	Eosinophil count	EFO_0004586	Astle W	27863252	European	2016	-0.02427	0.004609	1.4e-07	-	173480	0	173480	2	IVNT	Astle-W_Blood-Cell-Traits_EUR_2016
rs579459	rs579459	chr9:136154168	chr9:133278724	C	T	rs651007	chr9:136153875	chr9:133278431	T	C	1	1	1	Self-reported hypertension	EFO_0000537	Neale B	UKBB	European	2017	-0.006886	0.001312	1.544e-07	-	337159	87690	249469	1	risk diff	Neale-B_UKBB_EUR_2017
rs579459	rs579459	chr9:136154168	chr9:133278724	C	T	rs600038	chr9:136151806	chr9:133276354	C	T	1	0.99411	1	Forced vital capacity	EFO_0004312	Neale B	UKBB	European	2017	-0.01275	0.00243	1.55e-07	-	307638	0	307638	1	IVNT	Neale-B_UKBB_EUR_2017
rs579459	rs579459	chr9:136154168	chr9:133278724	C	T	rs600038	chr9:136151806	chr9:133276354	C	T	1	0.99411	1	Invasive ovarian cancer	EFO_1001516	Phelan M	28346442	European	2017	0.08417	0.01606	1.611e-07	+	63347	22406	40941	63	log OR	Phelan-M_Invasive-ovarian-cancer_EUR_2017
rs579459	rs579459	chr9:136154168	chr9:133278724	C	T	rs600038	chr9:136151806	chr9:133276354	C	T	1	0.99411	1	Sitting height	EFO_0004339	Neale B	UKBB	European	2017	-0.01212	0.002313	1.618e-07	-	336172	0	336172	1	IVNT	Neale-B_UKBB_EUR_2017
rs579459	rs579459	chr9:136154168	chr9:133278724	C	T	rs495828	chr9:136154867	chr9:133279294	T	G	1	1	1	Coronary artery disease	EFO_0000378;EFO_0001645	CARDIoGRAM	21378990	European	2011	0.09635	0.0184	1.63e-07	+	84264	21976	62288	14	log OR	CARDIoGRAM_CHD_EUR_2011
rs579459	rs579459	chr9:136154168	chr9:133278724	C	T	rs579459	chr9:136154168	chr9:133278724	C	T	0	1	1	Fasting serum interleukin 6 IL 6 pgmL in children	HP_0030783;CMO_0001928	Comuzzie AG	23251661	Hispanic	2012	NA	NA	1.66e-07	NA	815	-	-	-	-	GRASP
rs579459	rs579459	chr9:136154168	chr9:133278724	C	T	rs635634	chr9:136155000	chr9:133279427	T	C	1	0.83452	1	Self-reported hypertension	EFO_0000537	Neale B	UKBB	European	2017	-0.007196	0.001375	1.681e-07	-	337159	87690	249469	1	risk diff	Neale-B_UKBB_EUR_2017
rs579459	rs579459	chr9:136154168	chr9:133278724	C	T	rs635634	chr9:136155000	chr9:133279427	T	C	1	0.83452	1	Pulse rate	EFO_0004326	Neale B	UKBB	European	2017	-0.01686	0.003224	1.693e-07	-	317756	0	317756	1	IVNT	Neale-B_UKBB_EUR_2017
rs579459	rs579459	chr9:136154168	chr9:133278724	C	T	rs579459	chr9:136154168	chr9:133278724	C	T	0	1	1	Sitting height	EFO_0004339	Neale B	UKBB	European	2017	-0.01208	0.002311	1.71e-07	-	336172	0	336172	1	IVNT	Neale-B_UKBB_EUR_2017
rs579459	rs579459	chr9:136154168	chr9:133278724	C	T	rs649129	chr9:136154304	-	T	C	1	1	1	Sitting height	EFO_0004339	Neale B	UKBB	European	2017	-0.01209	0.002314	1.741e-07	-	336172	0	336172	1	IVNT	Neale-B_UKBB_EUR_2017
rs579459	rs579459	chr9:136154168	chr9:133278724	C	T	rs495828	chr9:136154867	chr9:133279294	T	G	1	1	1	Forced vital capacity	EFO_0004312	Neale B	UKBB	European	2017	-0.01262	0.002416	1.756e-07	-	307638	0	307638	1	IVNT	Neale-B_UKBB_EUR_2017
rs579459	rs579459	chr9:136154168	chr9:133278724	C	T	chr9:136149399	chr9:136149399	chr9:133273983	A	G	1	0.82865	0.9932	Pulse rate	EFO_0004326	Neale B	UKBB	European	2017	-0.01679	0.003213	1.756e-07	-	317756	0	317756	1	IVNT	Neale-B_UKBB_EUR_2017
rs579459	rs579459	chr9:136154168	chr9:133278724	C	T	rs600038	chr9:136151806	chr9:133276354	C	T	1	0.99411	1	Eosinophil count	EFO_0004586	Astle W	27863252	European	2016	-0.02297	0.004402	1.801e-07	-	173480	0	173480	2	IVNT	Astle-W_Blood-Cell-Traits_EUR_2016
rs579459	rs579459	chr9:136154168	chr9:133278724	C	T	rs649129	chr9:136154304	-	T	C	1	1	1	Forced vital capacity	EFO_0004312	Neale B	UKBB	European	2017	-0.01266	0.00243	1.882e-07	-	307638	0	307638	1	IVNT	Neale-B_UKBB_EUR_2017
rs579459	rs579459	chr9:136154168	chr9:133278724	C	T	rs532436	chr9:136149830	chr9:133274414	A	G	1	0.82865	0.9932	Pulse rate	EFO_0004326	Neale B	UKBB	European	2017	-0.01672	0.003211	1.908e-07	-	317756	0	317756	1	IVNT	Neale-B_UKBB_EUR_2017
rs579459	rs579459	chr9:136154168	chr9:133278724	C	T	rs579459	chr9:136154168	chr9:133278724	C	T	0	1	1	Coronary artery disease	EFO_0001645	Dichgans M	24262325	Unspecified	2013	NA	NA	2e-07	NA	-	-	-	-	-	NHGRI-EBI_GWAS_Catalog
rs579459	rs579459	chr9:136154168	chr9:133278724	C	T	rs579459	chr9:136154168	chr9:133278724	C	T	0	1	1	Forced vital capacity	EFO_0004312	Neale B	UKBB	European	2017	-0.01262	0.002427	2.008e-07	-	307638	0	307638	1	IVNT	Neale-B_UKBB_EUR_2017
rs579459	rs579459	chr9:136154168	chr9:133278724	C	T	chr9:136141870	chr9:136141870	chr9:133266456	T	C	1	0.82314	0.99316	Pulse rate	EFO_0004326	Neale B	UKBB	European	2017	-0.01671	0.003215	2.021e-07	-	317756	0	317756	1	IVNT	Neale-B_UKBB_EUR_2017
rs579459	rs579459	chr9:136154168	chr9:133278724	C	T	rs579459	chr9:136154168	chr9:133278724	C	T	0	1	1	Self-reported hypertension	EFO_0000537	Neale B	UKBB	European	2017	-0.006815	0.001312	2.055e-07	-	337159	87690	249469	1	risk diff	Neale-B_UKBB_EUR_2017
rs579459	rs579459	chr9:136154168	chr9:133278724	C	T	rs649129	chr9:136154304	-	T	C	1	1	1	Self-reported hypertension	EFO_0000537	Neale B	UKBB	European	2017	-0.006823	0.001314	2.055e-07	-	337159	87690	249469	1	risk diff	Neale-B_UKBB_EUR_2017
rs579459	rs579459	chr9:136154168	chr9:133278724	C	T	chr9:136149399	chr9:136149399	chr9:133273983	A	G	1	0.82865	0.9932	Fasting serum interleukin 6 IL 6 pgmL in children	HP_0030783;CMO_0001928	Comuzzie AG	23251661	Hispanic	2012	NA	NA	2.07e-07	NA	815	-	-	-	-	GRASP
rs579459	rs579459	chr9:136154168	chr9:133278724	C	T	rs651007	chr9:136153875	chr9:133278431	T	C	1	1	1	Sitting height	EFO_0004339	Neale B	UKBB	European	2017	-0.012	0.002312	2.117e-07	-	336172	0	336172	1	IVNT	Neale-B_UKBB_EUR_2017
rs579459	rs579459	chr9:136154168	chr9:133278724	C	T	rs579459	chr9:136154168	chr9:133278724	C	T	0	1	1	Coronary artery disease with myocardial infarction	EFO_0000378	CARDIoGRAMplusC4D	23202125	Mixed	2013	NA	NA	2.17e-07	NA	194427	-	-	-	-	GRASP
rs579459	rs579459	chr9:136154168	chr9:133278724	C	T	chr9:136149399	chr9:136149399	chr9:133273983	A	G	1	0.82865	0.9932	Eosinophil count	EFO_0004586	Astle W	27863252	European	2016	-0.02382	0.004601	2.263e-07	-	173480	0	173480	2	IVNT	Astle-W_Blood-Cell-Traits_EUR_2016
rs579459	rs579459	chr9:136154168	chr9:133278724	C	T	chr9:136151579	chr9:136151579	chr9:133276163	T	TGGTGCAGGCGCAGGAAAAAATTGTGGCAATTCCTCA	1	0.82865	0.9932	Eosinophil count	EFO_0004586	Astle W	27863252	European	2016	-0.02378	0.004596	2.298e-07	-	173480	0	173480	2	IVNT	Astle-W_Blood-Cell-Traits_EUR_2016
rs579459	rs579459	chr9:136154168	chr9:133278724	C	T	rs532436	chr9:136149830	chr9:133274414	A	G	1	0.82865	0.9932	Eosinophil count	EFO_0004586	Astle W	27863252	European	2016	-0.02374	0.004598	2.422e-07	-	173480	0	173480	2	IVNT	Astle-W_Blood-Cell-Traits_EUR_2016
rs579459	rs579459	chr9:136154168	chr9:133278724	C	T	rs579459	chr9:136154168	chr9:133278724	C	T	0	1	1	Coronary artery disease men	EFO_0000378	CARDIoGRAM	21378990	European	2011	NA	NA	2.56e-07	NA	86995	-	-	-	-	GRASP
rs579459	rs579459	chr9:136154168	chr9:133278724	C	T	rs651007	chr9:136153875	chr9:133278431	T	C	1	1	1	Forced vital capacity	EFO_0004312	Neale B	UKBB	European	2017	-0.0125	0.002428	2.631e-07	-	307638	0	307638	1	IVNT	Neale-B_UKBB_EUR_2017
rs579459	rs579459	chr9:136154168	chr9:133278724	C	T	rs635634	chr9:136155000	chr9:133279427	T	C	1	0.83452	1	Reticulocyte count	EFO_0004586	Astle W	27863252	European	2016	-0.02389	0.004645	2.686e-07	-	173480	0	173480	2	IVNT	Astle-W_Blood-Cell-Traits_EUR_2016
rs579459	rs579459	chr9:136154168	chr9:133278724	C	T	rs495828	chr9:136154867	chr9:133279294	T	G	1	1	1	Self-reported hypertension	EFO_0000537	Neale B	UKBB	European	2017	-0.006712	0.001306	2.752e-07	-	337159	87690	249469	1	risk diff	Neale-B_UKBB_EUR_2017
rs579459	rs579459	chr9:136154168	chr9:133278724	C	T	chr9:136141870	chr9:136141870	chr9:133266456	T	C	1	0.82314	0.99316	Eosinophil count	EFO_0004586	Astle W	27863252	European	2016	-0.02361	0.004605	2.936e-07	-	173480	0	173480	2	IVNT	Astle-W_Blood-Cell-Traits_EUR_2016
rs579459	rs579459	chr9:136154168	chr9:133278724	C	T	rs579459	chr9:136154168	chr9:133278724	C	T	0	1	1	Forced expiratory volume in 1-second, best measure	EFO_0004314	Neale B	UKBB	European	2017	-0.01439	0.002813	3.125e-07	-	255492	0	255492	1	IVNT	Neale-B_UKBB_EUR_2017
rs579459	rs579459	chr9:136154168	chr9:133278724	C	T	rs649129	chr9:136154304	-	T	C	1	1	1	Forced expiratory volume in 1-second, best measure	EFO_0004314	Neale B	UKBB	European	2017	-0.01439	0.002816	3.214e-07	-	255492	0	255492	1	IVNT	Neale-B_UKBB_EUR_2017
rs579459	rs579459	chr9:136154168	chr9:133278724	C	T	rs600038	chr9:136151806	chr9:133276354	C	T	1	0.99411	1	Forced expiratory volume in 1-second, best measure	EFO_0004314	Neale B	UKBB	European	2017	-0.01437	0.002816	3.322e-07	-	255492	0	255492	1	IVNT	Neale-B_UKBB_EUR_2017
rs579459	rs579459	chr9:136154168	chr9:133278724	C	T	rs600038	chr9:136151806	chr9:133276354	C	T	1	0.99411	1	Self-reported hypertension	EFO_0000537	Neale B	UKBB	European	2017	-0.006693	0.001313	3.457e-07	-	337159	87690	249469	1	risk diff	Neale-B_UKBB_EUR_2017
rs579459	rs579459	chr9:136154168	chr9:133278724	C	T	rs635634	chr9:136155000	chr9:133279427	T	C	1	0.83452	1	Type II diabetes	EFO_0001360	DIAGRAM	28566273	European	2017	0.081	0.016	3.6e-07	+	159208	26676	132532	18	log OR	DIAGRAM_T2D_EUR_2017
rs579459	rs579459	chr9:136154168	chr9:133278724	C	T	chr9:136141870	chr9:136141870	chr9:133266456	T	C	1	0.82314	0.99316	Forced vital capacity, best measure	EFO_0004312	Neale B	UKBB	European	2017	-0.01416	0.002784	3.609e-07	-	255492	0	255492	1	IVNT	Neale-B_UKBB_EUR_2017
rs579459	rs579459	chr9:136154168	chr9:133278724	C	T	chr9:136149399	chr9:136149399	chr9:133273983	A	G	1	0.82865	0.9932	Diastolic blood pressure	EFO_0006336	BPExome	27618447	Mixed	2016	NA	NA	3.616e-07	NA	192763	0	192763	51	INVT	BPExome_DBP_Mixed_2016
rs579459	rs579459	chr9:136154168	chr9:133278724	C	T	rs600038	chr9:136151806	chr9:133276354	C	T	1	0.99411	1	Heel bone mineral density	EFO_0009270	Neale B	UKBB	European	2017	-0.01953	0.003839	3.651e-07	-	194398	0	194398	1	IVNT	Neale-B_UKBB_EUR_2017
rs579459	rs579459	chr9:136154168	chr9:133278724	C	T	rs532436	chr9:136149830	chr9:133274414	A	G	1	0.82865	0.9932	Forced vital capacity, best measure	EFO_0004312	Neale B	UKBB	European	2017	-0.01411	0.002781	3.888e-07	-	255492	0	255492	1	IVNT	Neale-B_UKBB_EUR_2017
rs579459	rs579459	chr9:136154168	chr9:133278724	C	T	rs651007	chr9:136153875	chr9:133278431	T	C	1	1	1	Blood protein levels	EFO_0008140	Suhre K	28240269	European	2017	NA	NA	4e-07	NA	-	-	-	-	-	NHGRI-EBI_GWAS_Catalog
rs579459	rs579459	chr9:136154168	chr9:133278724	C	T	rs651007	chr9:136153875	chr9:133278431	T	C	1	1	1	Forced expiratory volume in 1-second, best measure	EFO_0004314	Neale B	UKBB	European	2017	-0.01424	0.002814	4.148e-07	-	255492	0	255492	1	IVNT	Neale-B_UKBB_EUR_2017
rs579459	rs579459	chr9:136154168	chr9:133278724	C	T	chr9:136141870	chr9:136141870	chr9:133266456	T	C	1	0.82314	0.99316	Reticulocyte count	EFO_0004586	Astle W	27863252	European	2016	-0.02345	0.004637	4.247e-07	-	173480	0	173480	2	IVNT	Astle-W_Blood-Cell-Traits_EUR_2016
rs579459	rs579459	chr9:136154168	chr9:133278724	C	T	rs532436	chr9:136149830	chr9:133274414	A	G	1	0.82865	0.9932	Type II diabetes	EFO_0001360	DIAGRAM	28566273	European	2017	0.08	0.016	4.4e-07	+	159208	26676	132532	18	log OR	DIAGRAM_T2D_EUR_2017
rs579459	rs579459	chr9:136154168	chr9:133278724	C	T	chr9:136149399	chr9:136149399	chr9:133273983	A	G	1	0.82865	0.9932	Forced vital capacity, best measure	EFO_0004312	Neale B	UKBB	European	2017	-0.01405	0.002783	4.452e-07	-	255492	0	255492	1	IVNT	Neale-B_UKBB_EUR_2017
rs579459	rs579459	chr9:136154168	chr9:133278724	C	T	rs649129	chr9:136154304	-	T	C	1	1	1	Heel bone mineral density	EFO_0009270	Neale B	UKBB	European	2017	-0.01937	0.00384	4.53e-07	-	194398	0	194398	1	IVNT	Neale-B_UKBB_EUR_2017
rs579459	rs579459	chr9:136154168	chr9:133278724	C	T	chr9:136149399	chr9:136149399	chr9:133273983	A	G	1	0.82865	0.9932	Reticulocyte count	EFO_0004586	Astle W	27863252	European	2016	-0.02335	0.004633	4.665e-07	-	173480	0	173480	2	IVNT	Astle-W_Blood-Cell-Traits_EUR_2016
rs579459	rs579459	chr9:136154168	chr9:133278724	C	T	rs532436	chr9:136149830	chr9:133274414	A	G	1	0.82865	0.9932	Reticulocyte count	EFO_0004586	Astle W	27863252	European	2016	-0.02333	0.00463	4.672e-07	-	173480	0	173480	2	IVNT	Astle-W_Blood-Cell-Traits_EUR_2016
rs579459	rs579459	chr9:136154168	chr9:133278724	C	T	rs579459	chr9:136154168	chr9:133278724	C	T	0	1	1	Diastolic blood pressure	EFO_0006336	BPExome	27618447	Mixed	2016	NA	NA	4.707e-07	NA	192763	0	192763	51	INVT	BPExome_DBP_Mixed_2016
rs579459	rs579459	chr9:136154168	chr9:133278724	C	T	rs495828	chr9:136154867	chr9:133279294	T	G	1	1	1	Forced expiratory volume in 1-second, best measure	EFO_0004314	Neale B	UKBB	European	2017	-0.01411	0.0028	4.709e-07	-	255492	0	255492	1	IVNT	Neale-B_UKBB_EUR_2017
rs579459	rs579459	chr9:136154168	chr9:133278724	C	T	rs635634	chr9:136155000	chr9:133279427	T	C	1	0.83452	1	Heel bone mineral density right	EFO_0009270	Neale B	UKBB	European	2017	-0.02659	0.005293	5.075e-07	-	106251	0	106251	1	IVNT	Neale-B_UKBB_EUR_2017
rs579459	rs579459	chr9:136154168	chr9:133278724	C	T	rs579459	chr9:136154168	chr9:133278724	C	T	0	1	1	Heel bone mineral density	EFO_0009270	Neale B	UKBB	European	2017	-0.01926	0.003835	5.08e-07	-	194398	0	194398	1	IVNT	Neale-B_UKBB_EUR_2017
rs579459	rs579459	chr9:136154168	chr9:133278724	C	T	rs579459	chr9:136154168	chr9:133278724	C	T	0	1	1	Myocardial infarction	EFO_0000612	CARDIoGRAM	21378990	European	2011	NA	NA	5.16e-07	NA	86995	-	-	-	-	GRASP
rs579459	rs579459	chr9:136154168	chr9:133278724	C	T	rs8176643	chr9:136149709	chr9:133274293	A	AC	1	0.81767	0.99313	Reticulocyte count	EFO_0004586	Astle W	27863252	European	2016	-0.02375	0.004742	5.477e-07	-	173480	0	173480	2	IVNT	Astle-W_Blood-Cell-Traits_EUR_2016
rs579459	rs579459	chr9:136154168	chr9:133278724	C	T	chr9:136149399	chr9:136149399	chr9:133273983	A	G	1	0.82865	0.9932	Type II diabetes	EFO_0001360	DIAGRAM	28566273	European	2017	0.08	0.016	5.5e-07	+	159208	26676	132532	18	log OR	DIAGRAM_T2D_EUR_2017
rs579459	rs579459	chr9:136154168	chr9:133278724	C	T	rs651007	chr9:136153875	chr9:133278431	T	C	1	1	1	Coronary artery disease	EFO_0000378;EFO_0001645	CARDIoGRAM	21378990	European	2011	0.09424	0.01882	5.53e-07	+	84264	21976	62288	14	log OR	CARDIoGRAM_CHD_EUR_2011
rs579459	rs579459	chr9:136154168	chr9:133278724	C	T	rs635634	chr9:136155000	chr9:133279427	T	C	1	0.83452	1	Eosinophil count	EFO_0004586	Astle W	27863252	European	2016	-0.02308	0.004612	5.6e-07	-	173480	0	173480	2	IVNT	Astle-W_Blood-Cell-Traits_EUR_2016
rs579459	rs579459	chr9:136154168	chr9:133278724	C	T	chr9:136151579	chr9:136151579	chr9:133276163	T	TGGTGCAGGCGCAGGAAAAAATTGTGGCAATTCCTCA	1	0.82865	0.9932	Reticulocyte count	EFO_0004586	Astle W	27863252	European	2016	-0.02308	0.004628	6.135e-07	-	173480	0	173480	2	IVNT	Astle-W_Blood-Cell-Traits_EUR_2016
rs579459	rs579459	chr9:136154168	chr9:133278724	C	T	rs651007	chr9:136153875	chr9:133278431	T	C	1	1	1	Heel bone mineral density	EFO_0009270	Neale B	UKBB	European	2017	-0.01911	0.003836	6.345e-07	-	194398	0	194398	1	IVNT	Neale-B_UKBB_EUR_2017
rs579459	rs579459	chr9:136154168	chr9:133278724	C	T	chr9:136138765	chr9:136138765	chr9:133263362	G	GCGCCCACCACTA	1	0.81767	0.99313	Coronary artery disease	EFO_0000378;EFO_0001645	Nelson CP	28714975	Mixed	2017	0.06171	0.01239	6.43e-07	+	332477	71602	260875	1	log OR	Nelson-CP_CAD_Mixed_2017
rs579459	rs579459	chr9:136154168	chr9:133278724	C	T	rs495828	chr9:136154867	chr9:133279294	T	G	1	1	1	Heel bone mineral density	EFO_0009270	Neale B	UKBB	European	2017	-0.01899	0.003818	6.53e-07	-	194398	0	194398	1	IVNT	Neale-B_UKBB_EUR_2017
rs579459	rs579459	chr9:136154168	chr9:133278724	C	T	rs495828	chr9:136154867	chr9:133279294	T	G	1	1	1	Heel bone mineral density right	EFO_0009270	Neale B	UKBB	European	2017	-0.02503	0.005035	6.645e-07	-	106251	0	106251	1	IVNT	Neale-B_UKBB_EUR_2017
rs579459	rs579459	chr9:136154168	chr9:133278724	C	T	rs495828	chr9:136154867	chr9:133279294	T	G	1	1	1	Hayfever, allergic rhinitis or eczema	EFO_0003956;EFO_0005854;EFO_0000274	Neale B	UKBB	European	2017	0.006255	0.001258	6.665e-07	+	336782	77891	258891	1	risk diff	Neale-B_UKBB_EUR_2017
rs579459	rs579459	chr9:136154168	chr9:133278724	C	T	rs495828	chr9:136154867	chr9:133279294	T	G	1	1	1	Illnesses of father: heart disease	EFO_0003777	Neale B	UKBB	European	2017	0.007383	0.001486	6.768e-07	+	298237	97385	200852	1	risk diff	Neale-B_UKBB_EUR_2017
rs579459	rs579459	chr9:136154168	chr9:133278724	C	T	rs635634	chr9:136155000	chr9:133279427	T	C	1	0.83452	1	Forced vital capacity, best measure	EFO_0004312	Neale B	UKBB	European	2017	-0.01385	0.002792	7.077e-07	-	255492	0	255492	1	IVNT	Neale-B_UKBB_EUR_2017
rs579459	rs579459	chr9:136154168	chr9:133278724	C	T	chr9:136141870	chr9:136141870	chr9:133266456	T	C	1	0.82314	0.99316	Type II diabetes	EFO_0001360	DIAGRAM	28566273	European	2017	0.079	0.016	7.1e-07	+	159208	26676	132532	18	log OR	DIAGRAM_T2D_EUR_2017
rs579459	rs579459	chr9:136154168	chr9:133278724	C	T	rs115478735	chr9:136149711	chr9:133274295	T	A	1	0.81767	0.99313	Reticulocyte count	EFO_0004586	Astle W	27863252	European	2016	-0.02296	0.004641	7.503e-07	-	173480	0	173480	2	IVNT	Astle-W_Blood-Cell-Traits_EUR_2016
rs579459	rs579459	chr9:136154168	chr9:133278724	C	T	rs635634	chr9:136155000	chr9:133279427	T	C	1	0.83452	1	Diastolic blood pressure	EFO_0006336	BPExome	27618447	Mixed	2016	NA	NA	7.645e-07	NA	192763	0	192763	51	INVT	BPExome_DBP_Mixed_2016
rs579459	rs579459	chr9:136154168	chr9:133278724	C	T	chr9:136141870	chr9:136141870	chr9:133266456	T	C	1	0.82314	0.99316	Hayfever, allergic rhinitis or eczema	EFO_0003956;EFO_0005854;EFO_0000274	Neale B	UKBB	European	2017	0.006532	0.001321	7.703e-07	+	336782	77891	258891	1	risk diff	Neale-B_UKBB_EUR_2017
rs579459	rs579459	chr9:136154168	chr9:133278724	C	T	rs600038	chr9:136151806	chr9:133276354	C	T	1	0.99411	1	Illnesses of father: heart disease	EFO_0003777	Neale B	UKBB	European	2017	0.007379	0.001494	7.907e-07	+	298237	97385	200852	1	risk diff	Neale-B_UKBB_EUR_2017
rs579459	rs579459	chr9:136154168	chr9:133278724	C	T	rs651007	chr9:136153875	chr9:133278431	T	C	1	1	1	Diastolic blood pressure	EFO_0006336	BPExome	27618447	Mixed	2016	NA	NA	8.111e-07	NA	192763	0	192763	51	INVT	BPExome_DBP_Mixed_2016
rs579459	rs579459	chr9:136154168	chr9:133278724	C	T	rs579459	chr9:136154168	chr9:133278724	C	T	0	1	1	Heel bone mineral density right	EFO_0009270	Neale B	UKBB	European	2017	-0.02494	0.005058	8.156e-07	-	106251	0	106251	1	IVNT	Neale-B_UKBB_EUR_2017
rs579459	rs579459	chr9:136154168	chr9:133278724	C	T	rs495828	chr9:136154867	chr9:133279294	T	G	1	1	1	Pancreatic cancer	EFO_0002618	Amundadottir L	19648918	European	2009	NA	NA	8.23e-07	NA	3576	-	-	-	-	GRASP
rs579459	rs579459	chr9:136154168	chr9:133278724	C	T	rs579459	chr9:136154168	chr9:133278724	C	T	0	1	1	Type II diabetes	EFO_0001360	DIAGRAM	28566273	European	2017	0.074	0.015	8.5e-07	+	159208	26676	132532	18	log OR	DIAGRAM_T2D_EUR_2017
rs579459	rs579459	chr9:136154168	chr9:133278724	C	T	rs651007	chr9:136153875	chr9:133278431	T	C	1	1	1	Hayfever, allergic rhinitis or eczema	EFO_0003956;EFO_0005854;EFO_0000274	Neale B	UKBB	European	2017	0.00621	0.001264	9.06e-07	+	336782	77891	258891	1	risk diff	Neale-B_UKBB_EUR_2017
rs579459	rs579459	chr9:136154168	chr9:133278724	C	T	rs649129	chr9:136154304	-	T	C	1	1	1	Type II diabetes	EFO_0001360	DIAGRAM	28566273	European	2017	0.074	0.015	9.1e-07	+	159208	26676	132532	18	log OR	DIAGRAM_T2D_EUR_2017
rs579459	rs579459	chr9:136154168	chr9:133278724	C	T	rs651007	chr9:136153875	chr9:133278431	T	C	1	1	1	Heel bone mineral density right	EFO_0009270	Neale B	UKBB	European	2017	-0.02482	0.005059	9.329e-07	-	106251	0	106251	1	IVNT	Neale-B_UKBB_EUR_2017
rs579459	rs579459	chr9:136154168	chr9:133278724	C	T	rs649129	chr9:136154304	-	T	C	1	1	1	Lymphocyte percentage of white cells	EFO_0004586	Astle W	27863252	European	2016	0.02192	0.004474	9.576e-07	+	173480	0	173480	2	IVNT	Astle-W_Blood-Cell-Traits_EUR_2016
rs579459	rs579459	chr9:136154168	chr9:133278724	C	T	rs649129	chr9:136154304	-	T	C	1	1	1	Heel bone mineral density right	EFO_0009270	Neale B	UKBB	European	2017	-0.0248	0.005063	9.719e-07	-	106251	0	106251	1	IVNT	Neale-B_UKBB_EUR_2017
rs579459	rs579459	chr9:136154168	chr9:133278724	C	T	rs651007	chr9:136153875	chr9:133278431	T	C	1	1	1	Illnesses of father: heart disease	EFO_0003777	Neale B	UKBB	European	2017	0.007312	0.001494	9.814e-07	+	298237	97385	200852	1	risk diff	Neale-B_UKBB_EUR_2017
rs579459	rs579459	chr9:136154168	chr9:133278724	C	T	rs579459	chr9:136154168	chr9:133278724	C	T	0	1	1	Hayfever, allergic rhinitis or eczema	EFO_0003956;EFO_0005854;EFO_0000274	Neale B	UKBB	European	2017	0.006188	0.001264	9.844e-07	+	336782	77891	258891	1	risk diff	Neale-B_UKBB_EUR_2017
rs579459	rs579459	chr9:136154168	chr9:133278724	C	T	chr9:136141870	chr9:136141870	chr9:133266456	T	C	1	0.82314	0.99316	Arm predicted mass right	-	Neale B	UKBB	European	2017	-0.009495	0.001941	9.987e-07	-	331216	0	331216	1	IVNT	Neale-B_UKBB_EUR_2017
rs579459	rs579459	chr9:136154168	chr9:133278724	C	T	rs600038	chr9:136151806	chr9:133276354	C	T	1	0.99411	1	Type II diabetes	EFO_0001360	DIAGRAM	28566273	European	2017	0.074	0.015	1e-06	+	159208	26676	132532	18	log OR	DIAGRAM_T2D_EUR_2017
rs579459	rs579459	chr9:136154168	chr9:133278724	C	T	chr9:136149399	chr9:136149399	chr9:133273983	A	G	1	0.82865	0.9932	Hayfever, allergic rhinitis or eczema	EFO_0003956;EFO_0005854;EFO_0000274	Neale B	UKBB	European	2017	0.006455	0.001321	1.026e-06	+	336782	77891	258891	1	risk diff	Neale-B_UKBB_EUR_2017
rs579459	rs579459	chr9:136154168	chr9:133278724	C	T	rs532436	chr9:136149830	chr9:133274414	A	G	1	0.82865	0.9932	Arm predicted mass right	-	Neale B	UKBB	European	2017	-0.009462	0.001939	1.059e-06	-	331216	0	331216	1	IVNT	Neale-B_UKBB_EUR_2017
rs579459	rs579459	chr9:136154168	chr9:133278724	C	T	chr9:136141870	chr9:136141870	chr9:133266456	T	C	1	0.82314	0.99316	Heel bone mineral density right	EFO_0009270	Neale B	UKBB	European	2017	-0.02572	0.005274	1.081e-06	-	106251	0	106251	1	IVNT	Neale-B_UKBB_EUR_2017
rs579459	rs579459	chr9:136154168	chr9:133278724	C	T	rs495828	chr9:136154867	chr9:133279294	T	G	1	1	1	Type II diabetes	EFO_0001360	DIAGRAM	28566273	European	2017	0.073	0.015	1.1e-06	+	159208	26676	132532	18	log OR	DIAGRAM_T2D_EUR_2017
rs579459	rs579459	chr9:136154168	chr9:133278724	C	T	chr9:136149399	chr9:136149399	chr9:133273983	A	G	1	0.82865	0.9932	Arm predicted mass right	-	Neale B	UKBB	European	2017	-0.00945	0.00194	1.112e-06	-	331216	0	331216	1	IVNT	Neale-B_UKBB_EUR_2017
rs579459	rs579459	chr9:136154168	chr9:133278724	C	T	rs649129	chr9:136154304	-	T	C	1	1	1	Hayfever, allergic rhinitis or eczema	EFO_0003956;EFO_0005854;EFO_0000274	Neale B	UKBB	European	2017	0.006157	0.001266	1.145e-06	+	336782	77891	258891	1	risk diff	Neale-B_UKBB_EUR_2017
rs579459	rs579459	chr9:136154168	chr9:133278724	C	T	chr9:136149399	chr9:136149399	chr9:133273983	A	G	1	0.82865	0.9932	Basophil count	EFO_0004586	Astle W	27863252	European	2016	-0.02196	0.004515	1.151e-06	-	173480	0	173480	2	IVNT	Astle-W_Blood-Cell-Traits_EUR_2016
rs579459	rs579459	chr9:136154168	chr9:133278724	C	T	chr9:136138765	chr9:136138765	chr9:133263362	G	GCGCCCACCACTA	1	0.81767	0.99313	Reticulocyte count	EFO_0004586	Astle W	27863252	European	2016	-0.02267	0.004662	1.16e-06	-	173480	0	173480	2	IVNT	Astle-W_Blood-Cell-Traits_EUR_2016
rs579459	rs579459	chr9:136154168	chr9:133278724	C	T	chr9:136138765	chr9:136138765	chr9:133263362	G	GCGCCCACCACTA	1	0.81767	0.99313	Basophil count	EFO_0004586	Astle W	27863252	European	2016	-0.02208	0.004543	1.17e-06	-	173480	0	173480	2	IVNT	Astle-W_Blood-Cell-Traits_EUR_2016
rs579459	rs579459	chr9:136154168	chr9:133278724	C	T	rs600038	chr9:136151806	chr9:133276354	C	T	1	0.99411	1	Hayfever, allergic rhinitis or eczema	EFO_0003956;EFO_0005854;EFO_0000274	Neale B	UKBB	European	2017	0.006149	0.001265	1.174e-06	+	336782	77891	258891	1	risk diff	Neale-B_UKBB_EUR_2017
rs579459	rs579459	chr9:136154168	chr9:133278724	C	T	rs635634	chr9:136155000	chr9:133279427	T	C	1	0.83452	1	Hayfever, allergic rhinitis or eczema	EFO_0003956;EFO_0005854;EFO_0000274	Neale B	UKBB	European	2017	0.006431	0.001325	1.22e-06	+	336782	77891	258891	1	risk diff	Neale-B_UKBB_EUR_2017
rs579459	rs579459	chr9:136154168	chr9:133278724	C	T	rs532436	chr9:136149830	chr9:133274414	A	G	1	0.82865	0.9932	Heel bone mineral density right	EFO_0009270	Neale B	UKBB	European	2017	-0.02557	0.00527	1.228e-06	-	106251	0	106251	1	IVNT	Neale-B_UKBB_EUR_2017
rs579459	rs579459	chr9:136154168	chr9:133278724	C	T	rs579459	chr9:136154168	chr9:133278724	C	T	0	1	1	Illnesses of father: heart disease	EFO_0003777	Neale B	UKBB	European	2017	0.00724	0.001493	1.241e-06	+	298237	97385	200852	1	risk diff	Neale-B_UKBB_EUR_2017
rs579459	rs579459	chr9:136154168	chr9:133278724	C	T	chr9:136149399	chr9:136149399	chr9:133273983	A	G	1	0.82865	0.9932	Heel bone mineral density right	EFO_0009270	Neale B	UKBB	European	2017	-0.02556	0.005272	1.255e-06	-	106251	0	106251	1	IVNT	Neale-B_UKBB_EUR_2017
rs579459	rs579459	chr9:136154168	chr9:133278724	C	T	rs600038	chr9:136151806	chr9:133276354	C	T	1	0.99411	1	Heel bone mineral density right	EFO_0009270	Neale B	UKBB	European	2017	-0.02453	0.005062	1.269e-06	-	106251	0	106251	1	IVNT	Neale-B_UKBB_EUR_2017
rs579459	rs579459	chr9:136154168	chr9:133278724	C	T	rs649129	chr9:136154304	-	T	C	1	1	1	Illnesses of father: heart disease	EFO_0003777	Neale B	UKBB	European	2017	0.00724	0.001495	1.279e-06	+	298237	97385	200852	1	risk diff	Neale-B_UKBB_EUR_2017
rs579459	rs579459	chr9:136154168	chr9:133278724	C	T	rs649129	chr9:136154304	-	T	C	1	1	1	Reticulocyte count	EFO_0004586	Astle W	27863252	European	2016	-0.02182	0.004511	1.32e-06	-	173480	0	173480	2	IVNT	Astle-W_Blood-Cell-Traits_EUR_2016
rs579459	rs579459	chr9:136154168	chr9:133278724	C	T	rs635634	chr9:136155000	chr9:133279427	T	C	1	0.83452	1	Arm predicted mass right	-	Neale B	UKBB	European	2017	-0.009414	0.001946	1.321e-06	-	331216	0	331216	1	IVNT	Neale-B_UKBB_EUR_2017
rs579459	rs579459	chr9:136154168	chr9:133278724	C	T	rs495828	chr9:136154867	chr9:133279294	T	G	1	1	1	HbA1c	EFO_0004541;EFO_0001360	MAGIC	28898252	European	2017	0.01	0.0021	1.374e-06	+	123665	0	123665	50	%	MAGIC_HbA1c_EUR_2017
rs579459	rs579459	chr9:136154168	chr9:133278724	C	T	rs532436	chr9:136149830	chr9:133274414	A	G	1	0.82865	0.9932	Basophil count	EFO_0004586	Astle W	27863252	European	2016	-0.02175	0.004512	1.436e-06	-	173480	0	173480	2	IVNT	Astle-W_Blood-Cell-Traits_EUR_2016
rs579459	rs579459	chr9:136154168	chr9:133278724	C	T	chr9:136141870	chr9:136141870	chr9:133266456	T	C	1	0.82314	0.99316	Basophil count	EFO_0004586	Astle W	27863252	European	2016	-0.02178	0.004519	1.441e-06	-	173480	0	173480	2	IVNT	Astle-W_Blood-Cell-Traits_EUR_2016
rs579459	rs579459	chr9:136154168	chr9:133278724	C	T	rs115478735	chr9:136149711	chr9:133274295	T	A	1	0.81767	0.99313	Basophil count	EFO_0004586	Astle W	27863252	European	2016	-0.02179	0.004522	1.442e-06	-	173480	0	173480	2	IVNT	Astle-W_Blood-Cell-Traits_EUR_2016
rs579459	rs579459	chr9:136154168	chr9:133278724	C	T	chr9:136151579	chr9:136151579	chr9:133276163	T	TGGTGCAGGCGCAGGAAAAAATTGTGGCAATTCCTCA	1	0.82865	0.9932	Basophil count	EFO_0004586	Astle W	27863252	European	2016	-0.02173	0.00451	1.457e-06	-	173480	0	173480	2	IVNT	Astle-W_Blood-Cell-Traits_EUR_2016
rs579459	rs579459	chr9:136154168	chr9:133278724	C	T	rs532436	chr9:136149830	chr9:133274414	A	G	1	0.82865	0.9932	Hayfever, allergic rhinitis or eczema	EFO_0003956;EFO_0005854;EFO_0000274	Neale B	UKBB	European	2017	0.006338	0.00132	1.575e-06	+	336782	77891	258891	1	risk diff	Neale-B_UKBB_EUR_2017
rs579459	rs579459	chr9:136154168	chr9:133278724	C	T	rs651007	chr9:136153875	chr9:133278431	T	C	1	1	1	Lymphocyte percentage of white cells	EFO_0004586	Astle W	27863252	European	2016	0.02103	0.004392	1.683e-06	+	173480	0	173480	2	IVNT	Astle-W_Blood-Cell-Traits_EUR_2016
rs579459	rs579459	chr9:136154168	chr9:133278724	C	T	rs495828	chr9:136154867	chr9:133279294	T	G	1	1	1	Coronary artery disease	EFO_0000378;EFO_0001645	Howson JMM	28530674	Mixed	2017	0.0755	0.0158	1.72e-06	+	217816	-	-	-	log OR	Howson-JMM_CHD_EUR_2017
rs579459	rs579459	chr9:136154168	chr9:133278724	C	T	rs600038	chr9:136151806	chr9:133276354	C	T	1	0.99411	1	Lymphocyte percentage of white cells	EFO_0004586	Astle W	27863252	European	2016	0.02097	0.004396	1.842e-06	+	173480	0	173480	2	IVNT	Astle-W_Blood-Cell-Traits_EUR_2016
rs579459	rs579459	chr9:136154168	chr9:133278724	C	T	rs649129	chr9:136154304	-	T	C	1	1	1	Hand grip strength right	EFO_0006941	Neale B	UKBB	European	2017	-0.01031	0.002163	1.873e-06	-	335842	0	335842	1	IVNT	Neale-B_UKBB_EUR_2017
rs579459	rs579459	chr9:136154168	chr9:133278724	C	T	rs8176643	chr9:136149709	chr9:133274293	A	AC	1	0.81767	0.99313	Basophil count	EFO_0004586	Astle W	27863252	European	2016	-0.02198	0.004621	1.966e-06	-	173480	0	173480	2	IVNT	Astle-W_Blood-Cell-Traits_EUR_2016
rs579459	rs579459	chr9:136154168	chr9:133278724	C	T	rs600038	chr9:136151806	chr9:133276354	C	T	1	0.99411	1	Hand grip strength right	EFO_0006941	Neale B	UKBB	European	2017	-0.01028	0.002162	2.007e-06	-	335842	0	335842	1	IVNT	Neale-B_UKBB_EUR_2017
rs579459	rs579459	chr9:136154168	chr9:133278724	C	T	rs651007	chr9:136153875	chr9:133278431	T	C	1	1	1	Pulse rate	EFO_0004326	Neale B	UKBB	European	2017	-0.01461	0.003077	2.072e-06	-	317756	0	317756	1	IVNT	Neale-B_UKBB_EUR_2017
rs579459	rs579459	chr9:136154168	chr9:133278724	C	T	rs579459	chr9:136154168	chr9:133278724	C	T	0	1	1	Lymphocyte percentage of white cells	EFO_0004586	Astle W	27863252	European	2016	0.02085	0.004394	2.083e-06	+	173480	0	173480	2	IVNT	Astle-W_Blood-Cell-Traits_EUR_2016
rs579459	rs579459	chr9:136154168	chr9:133278724	C	T	rs579459	chr9:136154168	chr9:133278724	C	T	0	1	1	Hand grip strength right	EFO_0006941	Neale B	UKBB	European	2017	-0.01025	0.00216	2.088e-06	-	335842	0	335842	1	IVNT	Neale-B_UKBB_EUR_2017
rs579459	rs579459	chr9:136154168	chr9:133278724	C	T	rs495828	chr9:136154867	chr9:133279294	T	G	1	1	1	Lymphocyte percentage of white cells	EFO_0004586	Astle W	27863252	European	2016	0.02077	0.00438	2.111e-06	+	173480	0	173480	2	IVNT	Astle-W_Blood-Cell-Traits_EUR_2016
rs579459	rs579459	chr9:136154168	chr9:133278724	C	T	rs532436	chr9:136149830	chr9:133274414	A	G	1	0.82865	0.9932	Vascular or heart problems diagnosed by doctor: none of the above	-	Neale B	UKBB	European	2017	0.006757	0.001426	2.17e-06	+	336683	236530	100153	1	risk diff	Neale-B_UKBB_EUR_2017
rs579459	rs579459	chr9:136154168	chr9:133278724	C	T	rs649129	chr9:136154304	-	T	C	1	1	1	Treatment with atorvastatin	EFO_0007056	Neale B	UKBB	European	2017	0.002429	0.0005127	2.175e-06	+	337159	10167	326992	1	risk diff	Neale-B_UKBB_EUR_2017
rs579459	rs579459	chr9:136154168	chr9:133278724	C	T	rs495828	chr9:136154867	chr9:133279294	T	G	1	1	1	Coronary artery disease	EFO_0000378;EFO_0001645	van der Harst P	29212778	Mixed	2018	0.04074	0.008611	2.2e-06	+	296525	34541	261984	1	log OR	van-der-Harst-P_CAD-UKBB_Mixed_2018
rs579459	rs579459	chr9:136154168	chr9:133278724	C	T	rs495828	chr9:136154867	chr9:133279294	T	G	1	1	1	Arm predicted mass right	-	Neale B	UKBB	European	2017	-0.008741	0.001848	2.255e-06	-	331216	0	331216	1	IVNT	Neale-B_UKBB_EUR_2017
rs579459	rs579459	chr9:136154168	chr9:133278724	C	T	rs495828	chr9:136154867	chr9:133279294	T	G	1	1	1	Hand grip strength right	EFO_0006941	Neale B	UKBB	European	2017	-0.01016	0.00215	2.299e-06	-	335842	0	335842	1	IVNT	Neale-B_UKBB_EUR_2017
rs579459	rs579459	chr9:136154168	chr9:133278724	C	T	rs651007	chr9:136153875	chr9:133278431	T	C	1	1	1	Hand grip strength right	EFO_0006941	Neale B	UKBB	European	2017	-0.01019	0.002161	2.384e-06	-	335842	0	335842	1	IVNT	Neale-B_UKBB_EUR_2017
rs579459	rs579459	chr9:136154168	chr9:133278724	C	T	rs495828	chr9:136154867	chr9:133279294	T	G	1	1	1	Heel bone mineral density left	EFO_0009270	Neale B	UKBB	European	2017	-0.02387	0.005066	2.465e-06	-	106254	0	106254	1	IVNT	Neale-B_UKBB_EUR_2017
rs579459	rs579459	chr9:136154168	chr9:133278724	C	T	rs579459	chr9:136154168	chr9:133278724	C	T	0	1	1	Pulse rate	EFO_0004326	Neale B	UKBB	European	2017	-0.01448	0.003076	2.505e-06	-	317756	0	317756	1	IVNT	Neale-B_UKBB_EUR_2017
rs579459	rs579459	chr9:136154168	chr9:133278724	C	T	rs651007	chr9:136153875	chr9:133278431	T	C	1	1	1	Treatment with atorvastatin	EFO_0007056	Neale B	UKBB	European	2017	0.002408	0.0005123	2.601e-06	+	337159	10167	326992	1	risk diff	Neale-B_UKBB_EUR_2017
rs579459	rs579459	chr9:136154168	chr9:133278724	C	T	rs635634	chr9:136155000	chr9:133279427	T	C	1	0.83452	1	Basophil count	EFO_0004586	Astle W	27863252	European	2016	-0.02127	0.004526	2.61e-06	-	173480	0	173480	2	IVNT	Astle-W_Blood-Cell-Traits_EUR_2016
rs579459	rs579459	chr9:136154168	chr9:133278724	C	T	rs532436	chr9:136149830	chr9:133274414	A	G	1	0.82865	0.9932	Arm predicted mass left	-	Neale B	UKBB	European	2017	-0.00928	0.001978	2.703e-06	-	331146	0	331146	1	IVNT	Neale-B_UKBB_EUR_2017
rs579459	rs579459	chr9:136154168	chr9:133278724	C	T	chr9:136149399	chr9:136149399	chr9:133273983	A	G	1	0.82865	0.9932	Vascular or heart problems diagnosed by doctor: none of the above	-	Neale B	UKBB	European	2017	0.006695	0.001427	2.725e-06	+	336683	236530	100153	1	risk diff	Neale-B_UKBB_EUR_2017
rs579459	rs579459	chr9:136154168	chr9:133278724	C	T	rs635634	chr9:136155000	chr9:133279427	T	C	1	0.83452	1	Heel bone mineral density left	EFO_0009270	Neale B	UKBB	European	2017	-0.02496	0.005326	2.793e-06	-	106254	0	106254	1	IVNT	Neale-B_UKBB_EUR_2017
rs579459	rs579459	chr9:136154168	chr9:133278724	C	T	rs600038	chr9:136151806	chr9:133276354	C	T	1	0.99411	1	Arm predicted mass right	-	Neale B	UKBB	European	2017	-0.008708	0.001859	2.797e-06	-	331216	0	331216	1	IVNT	Neale-B_UKBB_EUR_2017
rs579459	rs579459	chr9:136154168	chr9:133278724	C	T	rs495828	chr9:136154867	chr9:133279294	T	G	1	1	1	Reticulocyte count	EFO_0004586	Astle W	27863252	European	2016	-0.02066	0.004417	2.886e-06	-	173480	0	173480	2	IVNT	Astle-W_Blood-Cell-Traits_EUR_2016
rs579459	rs579459	chr9:136154168	chr9:133278724	C	T	chr9:136141870	chr9:136141870	chr9:133266456	T	C	1	0.82314	0.99316	Heel bone mineral density left	EFO_0009270	Neale B	UKBB	European	2017	-0.02482	0.005306	2.917e-06	-	106254	0	106254	1	IVNT	Neale-B_UKBB_EUR_2017
rs579459	rs579459	chr9:136154168	chr9:133278724	C	T	rs649129	chr9:136154304	-	T	C	1	1	1	Pulse rate	EFO_0004326	Neale B	UKBB	European	2017	-0.0144	0.00308	2.961e-06	-	317756	0	317756	1	IVNT	Neale-B_UKBB_EUR_2017
rs579459	rs579459	chr9:136154168	chr9:133278724	C	T	rs532436	chr9:136149830	chr9:133274414	A	G	1	0.82865	0.9932	Arm fat-free mass right	-	Neale B	UKBB	European	2017	-0.009091	0.001946	2.977e-06	-	331221	0	331221	1	IVNT	Neale-B_UKBB_EUR_2017
rs579459	rs579459	chr9:136154168	chr9:133278724	C	T	rs651007	chr9:136153875	chr9:133278431	T	C	1	1	1	Arm predicted mass right	-	Neale B	UKBB	European	2017	-0.00867	0.001857	3.039e-06	-	331216	0	331216	1	IVNT	Neale-B_UKBB_EUR_2017
rs579459	rs579459	chr9:136154168	chr9:133278724	C	T	rs495828	chr9:136154867	chr9:133279294	T	G	1	1	1	Pulse rate	EFO_0004326	Neale B	UKBB	European	2017	-0.01429	0.003063	3.058e-06	-	317756	0	317756	1	IVNT	Neale-B_UKBB_EUR_2017
rs579459	rs579459	chr9:136154168	chr9:133278724	C	T	rs651007	chr9:136153875	chr9:133278431	T	C	1	1	1	Reticulocyte count	EFO_0004586	Astle W	27863252	European	2016	-0.02067	0.004428	3.06e-06	-	173480	0	173480	2	IVNT	Astle-W_Blood-Cell-Traits_EUR_2016
rs579459	rs579459	chr9:136154168	chr9:133278724	C	T	chr9:136141870	chr9:136141870	chr9:133266456	T	C	1	0.82314	0.99316	Arm predicted mass left	-	Neale B	UKBB	European	2017	-0.009236	0.00198	3.091e-06	-	331146	0	331146	1	IVNT	Neale-B_UKBB_EUR_2017
rs579459	rs579459	chr9:136154168	chr9:133278724	C	T	chr9:136149399	chr9:136149399	chr9:133273983	A	G	1	0.82865	0.9932	Arm fat-free mass right	-	Neale B	UKBB	European	2017	-0.009079	0.001947	3.117e-06	-	331221	0	331221	1	IVNT	Neale-B_UKBB_EUR_2017
rs579459	rs579459	chr9:136154168	chr9:133278724	C	T	rs649129	chr9:136154304	-	T	C	1	1	1	Arm predicted mass right	-	Neale B	UKBB	European	2017	-0.008668	0.001859	3.121e-06	-	331216	0	331216	1	IVNT	Neale-B_UKBB_EUR_2017
rs579459	rs579459	chr9:136154168	chr9:133278724	C	T	rs579459	chr9:136154168	chr9:133278724	C	T	0	1	1	Arm predicted mass right	-	Neale B	UKBB	European	2017	-0.008657	0.001857	3.129e-06	-	331216	0	331216	1	IVNT	Neale-B_UKBB_EUR_2017
rs579459	rs579459	chr9:136154168	chr9:133278724	C	T	chr9:136149399	chr9:136149399	chr9:133273983	A	G	1	0.82865	0.9932	Arm predicted mass left	-	Neale B	UKBB	European	2017	-0.009222	0.001979	3.165e-06	-	331146	0	331146	1	IVNT	Neale-B_UKBB_EUR_2017
rs579459	rs579459	chr9:136154168	chr9:133278724	C	T	rs651007	chr9:136153875	chr9:133278431	T	C	1	1	1	Coronary artery disease	EFO_0000378;EFO_0001645	van der Harst P	29212778	Mixed	2018	0.04027	0.008649	3.2e-06	+	296525	34541	261984	1	log OR	van-der-Harst-P_CAD-UKBB_Mixed_2018
rs579459	rs579459	chr9:136154168	chr9:133278724	C	T	chr9:136141870	chr9:136141870	chr9:133266456	T	C	1	0.82314	0.99316	Arm fat-free mass right	-	Neale B	UKBB	European	2017	-0.009072	0.001948	3.203e-06	-	331221	0	331221	1	IVNT	Neale-B_UKBB_EUR_2017
rs579459	rs579459	chr9:136154168	chr9:133278724	C	T	rs579459	chr9:136154168	chr9:133278724	C	T	0	1	1	Heel bone mineral density left	EFO_0009270	Neale B	UKBB	European	2017	-0.02368	0.005089	3.274e-06	-	106254	0	106254	1	IVNT	Neale-B_UKBB_EUR_2017
rs579459	rs579459	chr9:136154168	chr9:133278724	C	T	rs651007	chr9:136153875	chr9:133278431	T	C	1	1	1	Heel bone mineral density left	EFO_0009270	Neale B	UKBB	European	2017	-0.02366	0.005091	3.366e-06	-	106254	0	106254	1	IVNT	Neale-B_UKBB_EUR_2017
rs579459	rs579459	chr9:136154168	chr9:133278724	C	T	rs649129	chr9:136154304	-	T	C	1	1	1	Coronary artery disease	EFO_0000378;EFO_0001645	van der Harst P	29212778	Mixed	2018	0.04021	0.008657	3.4e-06	+	296525	34541	261984	1	log OR	van-der-Harst-P_CAD-UKBB_Mixed_2018
rs579459	rs579459	chr9:136154168	chr9:133278724	C	T	rs635634	chr9:136155000	chr9:133279427	T	C	1	0.83452	1	Vascular or heart problems diagnosed by doctor: none of the above	-	Neale B	UKBB	European	2017	0.006645	0.001432	3.484e-06	+	336683	236530	100153	1	risk diff	Neale-B_UKBB_EUR_2017
rs579459	rs579459	chr9:136154168	chr9:133278724	C	T	rs600038	chr9:136151806	chr9:133276354	C	T	1	0.99411	1	Coronary artery disease	EFO_0000378;EFO_0001645	van der Harst P	29212778	Mixed	2018	0.04014	0.008655	3.5e-06	+	296525	34541	261984	1	log OR	van-der-Harst-P_CAD-UKBB_Mixed_2018
rs579459	rs579459	chr9:136154168	chr9:133278724	C	T	chr9:136141870	chr9:136141870	chr9:133266456	T	C	1	0.82314	0.99316	Vascular or heart problems diagnosed by doctor: none of the above	-	Neale B	UKBB	European	2017	0.006621	0.001428	3.547e-06	+	336683	236530	100153	1	risk diff	Neale-B_UKBB_EUR_2017
rs579459	rs579459	chr9:136154168	chr9:133278724	C	T	rs635634	chr9:136155000	chr9:133279427	T	C	1	0.83452	1	Arm fat-free mass right	-	Neale B	UKBB	European	2017	-0.009054	0.001953	3.566e-06	-	331221	0	331221	1	IVNT	Neale-B_UKBB_EUR_2017
rs579459	rs579459	chr9:136154168	chr9:133278724	C	T	rs579459	chr9:136154168	chr9:133278724	C	T	0	1	1	Coronary artery disease	EFO_0000378;EFO_0001645	van der Harst P	29212778	Mixed	2018	0.04008	0.008646	3.6e-06	+	296525	34541	261984	1	log OR	van-der-Harst-P_CAD-UKBB_Mixed_2018
rs579459	rs579459	chr9:136154168	chr9:133278724	C	T	rs579459	chr9:136154168	chr9:133278724	C	T	0	1	1	Reticulocyte count	EFO_0004586	Astle W	27863252	European	2016	-0.02052	0.004431	3.621e-06	-	173480	0	173480	2	IVNT	Astle-W_Blood-Cell-Traits_EUR_2016
rs579459	rs579459	chr9:136154168	chr9:133278724	C	T	rs600038	chr9:136151806	chr9:133276354	C	T	1	0.99411	1	Pulse rate	EFO_0004326	Neale B	UKBB	European	2017	-0.01426	0.003079	3.621e-06	-	317756	0	317756	1	IVNT	Neale-B_UKBB_EUR_2017
rs579459	rs579459	chr9:136154168	chr9:133278724	C	T	rs579459	chr9:136154168	chr9:133278724	C	T	0	1	1	Treatment with atorvastatin	EFO_0007056	Neale B	UKBB	European	2017	0.00237	0.0005121	3.689e-06	+	337159	10167	326992	1	risk diff	Neale-B_UKBB_EUR_2017
rs579459	rs579459	chr9:136154168	chr9:133278724	C	T	rs635634	chr9:136155000	chr9:133279427	T	C	1	0.83452	1	Arm predicted mass left	-	Neale B	UKBB	European	2017	-0.009184	0.001985	3.738e-06	-	331146	0	331146	1	IVNT	Neale-B_UKBB_EUR_2017
rs579459	rs579459	chr9:136154168	chr9:133278724	C	T	rs600038	chr9:136151806	chr9:133276354	C	T	1	0.99411	1	Treatment with atorvastatin	EFO_0007056	Neale B	UKBB	European	2017	0.002368	0.0005126	3.857e-06	+	337159	10167	326992	1	risk diff	Neale-B_UKBB_EUR_2017
rs579459	rs579459	chr9:136154168	chr9:133278724	C	T	chr9:136149399	chr9:136149399	chr9:133273983	A	G	1	0.82865	0.9932	Heel bone mineral density left	EFO_0009270	Neale B	UKBB	European	2017	-0.02449	0.005305	3.906e-06	-	106254	0	106254	1	IVNT	Neale-B_UKBB_EUR_2017
rs579459	rs579459	chr9:136154168	chr9:133278724	C	T	rs649129	chr9:136154304	-	T	C	1	1	1	Heel bone mineral density left	EFO_0009270	Neale B	UKBB	European	2017	-0.0235	0.005095	3.99e-06	-	106254	0	106254	1	IVNT	Neale-B_UKBB_EUR_2017
rs579459	rs579459	chr9:136154168	chr9:133278724	C	T	rs600038	chr9:136151806	chr9:133276354	C	T	1	0.99411	1	Reticulocyte count	EFO_0004586	Astle W	27863252	European	2016	-0.02039	0.004433	4.219e-06	-	173480	0	173480	2	IVNT	Astle-W_Blood-Cell-Traits_EUR_2016
rs579459	rs579459	chr9:136154168	chr9:133278724	C	T	rs532436	chr9:136149830	chr9:133274414	A	G	1	0.82865	0.9932	Fathers age at death	-	Neale B	UKBB	European	2017	-0.01661	0.003613	4.274e-06	-	248726	0	248726	1	IVNT	Neale-B_UKBB_EUR_2017
rs579459	rs579459	chr9:136154168	chr9:133278724	C	T	rs495828	chr9:136154867	chr9:133279294	T	G	1	1	1	Treatment with atorvastatin	EFO_0007056	Neale B	UKBB	European	2017	0.002343	0.0005098	4.298e-06	+	337159	10167	326992	1	risk diff	Neale-B_UKBB_EUR_2017
rs579459	rs579459	chr9:136154168	chr9:133278724	C	T	rs532436	chr9:136149830	chr9:133274414	A	G	1	0.82865	0.9932	Arm fat-free mass left	-	Neale B	UKBB	European	2017	-0.00912	0.001985	4.35e-06	-	331159	0	331159	1	IVNT	Neale-B_UKBB_EUR_2017
rs579459	rs579459	chr9:136154168	chr9:133278724	C	T	rs579459	chr9:136154168	chr9:133278724	C	T	0	1	1	Gene expression of ABO in lymphoblastoid cell lines	GO_1901148;GO_0010609	CARDIoGRAM	21378990	European	2011	NA	NA	4.48e-06	NA	86995	-	-	-	-	GRASP
rs579459	rs579459	chr9:136154168	chr9:133278724	C	T	chr9:136141870	chr9:136141870	chr9:133266456	T	C	1	0.82314	0.99316	Arm fat-free mass left	-	Neale B	UKBB	European	2017	-0.009092	0.001987	4.761e-06	-	331159	0	331159	1	IVNT	Neale-B_UKBB_EUR_2017
rs579459	rs579459	chr9:136154168	chr9:133278724	C	T	rs532436	chr9:136149830	chr9:133274414	A	G	1	0.82865	0.9932	Heel bone mineral density left	EFO_0009270	Neale B	UKBB	European	2017	-0.02423	0.005302	4.872e-06	-	106254	0	106254	1	IVNT	Neale-B_UKBB_EUR_2017
rs579459	rs579459	chr9:136154168	chr9:133278724	C	T	rs600038	chr9:136151806	chr9:133276354	C	T	1	0.99411	1	Heel bone mineral density left	EFO_0009270	Neale B	UKBB	European	2017	-0.02323	0.005094	5.133e-06	-	106254	0	106254	1	IVNT	Neale-B_UKBB_EUR_2017
rs579459	rs579459	chr9:136154168	chr9:133278724	C	T	rs635634	chr9:136155000	chr9:133279427	T	C	1	0.83452	1	Trunk fat percentage	-	Neale B	UKBB	European	2017	0.01313	0.002881	5.215e-06	+	331113	0	331113	1	IVNT	Neale-B_UKBB_EUR_2017
rs579459	rs579459	chr9:136154168	chr9:133278724	C	T	chr9:136149399	chr9:136149399	chr9:133273983	A	G	1	0.82865	0.9932	Arm fat-free mass left	-	Neale B	UKBB	European	2017	-0.00905	0.001987	5.22e-06	-	331159	0	331159	1	IVNT	Neale-B_UKBB_EUR_2017
rs579459	rs579459	chr9:136154168	chr9:133278724	C	T	rs649129	chr9:136154304	-	T	C	1	1	1	Hand grip strength left	EFO_0006941	Neale B	UKBB	European	2017	-0.009805	0.002159	5.583e-06	-	335821	0	335821	1	IVNT	Neale-B_UKBB_EUR_2017
rs579459	rs579459	chr9:136154168	chr9:133278724	C	T	rs635634	chr9:136155000	chr9:133279427	T	C	1	0.83452	1	Arm fat-free mass left	-	Neale B	UKBB	European	2017	-0.009027	0.001993	5.913e-06	-	331159	0	331159	1	IVNT	Neale-B_UKBB_EUR_2017
rs579459	rs579459	chr9:136154168	chr9:133278724	C	T	rs600038	chr9:136151806	chr9:133276354	C	T	1	0.99411	1	Hand grip strength left	EFO_0006941	Neale B	UKBB	European	2017	-0.009774	0.002158	5.937e-06	-	335821	0	335821	1	IVNT	Neale-B_UKBB_EUR_2017
rs579459	rs579459	chr9:136154168	chr9:133278724	C	T	rs579459	chr9:136154168	chr9:133278724	C	T	0	1	1	Hand grip strength left	EFO_0006941	Neale B	UKBB	European	2017	-0.009751	0.002156	6.123e-06	-	335821	0	335821	1	IVNT	Neale-B_UKBB_EUR_2017
rs579459	rs579459	chr9:136154168	chr9:133278724	C	T	rs651007	chr9:136153875	chr9:133278431	T	C	1	1	1	Vascular or heart problems diagnosed by doctor: none of the above	-	Neale B	UKBB	European	2017	0.006161	0.001366	6.514e-06	+	336683	236530	100153	1	risk diff	Neale-B_UKBB_EUR_2017
rs579459	rs579459	chr9:136154168	chr9:133278724	C	T	rs651007	chr9:136153875	chr9:133278431	T	C	1	1	1	Hand grip strength left	EFO_0006941	Neale B	UKBB	European	2017	-0.00972	0.002157	6.598e-06	-	335821	0	335821	1	IVNT	Neale-B_UKBB_EUR_2017
rs579459	rs579459	chr9:136154168	chr9:133278724	C	T	chr9:136141870	chr9:136141870	chr9:133266456	T	C	1	0.82314	0.99316	Fathers age at death	-	Neale B	UKBB	European	2017	-0.01629	0.003617	6.709e-06	-	248726	0	248726	1	IVNT	Neale-B_UKBB_EUR_2017
rs579459	rs579459	chr9:136154168	chr9:133278724	C	T	rs495828	chr9:136154867	chr9:133279294	T	G	1	1	1	Hand grip strength left	EFO_0006941	Neale B	UKBB	European	2017	-0.009664	0.002146	6.717e-06	-	335821	0	335821	1	IVNT	Neale-B_UKBB_EUR_2017
rs579459	rs579459	chr9:136154168	chr9:133278724	C	T	rs649129	chr9:136154304	-	T	C	1	1	1	Forced vital capacity, best measure	EFO_0004312	Neale B	UKBB	European	2017	-0.01198	0.002667	7.066e-06	-	255492	0	255492	1	IVNT	Neale-B_UKBB_EUR_2017
rs579459	rs579459	chr9:136154168	chr9:133278724	C	T	rs600038	chr9:136151806	chr9:133276354	C	T	1	0.99411	1	Forced vital capacity, best measure	EFO_0004312	Neale B	UKBB	European	2017	-0.01196	0.002666	7.291e-06	-	255492	0	255492	1	IVNT	Neale-B_UKBB_EUR_2017
rs579459	rs579459	chr9:136154168	chr9:133278724	C	T	rs579459	chr9:136154168	chr9:133278724	C	T	0	1	1	Forced vital capacity, best measure	EFO_0004312	Neale B	UKBB	European	2017	-0.01192	0.002664	7.61e-06	-	255492	0	255492	1	IVNT	Neale-B_UKBB_EUR_2017
rs579459	rs579459	chr9:136154168	chr9:133278724	C	T	rs651007	chr9:136153875	chr9:133278431	T	C	1	1	1	Type II diabetes	EFO_0001360	DIAGRAM	28566273	European	2017	0.07	0.016	7.7e-06	+	159208	26676	132532	18	log OR	DIAGRAM_T2D_EUR_2017
rs579459	rs579459	chr9:136154168	chr9:133278724	C	T	chr9:136141870	chr9:136141870	chr9:133266456	T	C	1	0.82314	0.99316	Coronary artery disease	EFO_0000378;EFO_0001645	van der Harst P	29212778	Mixed	2018	0.04048	0.009057	7.8e-06	+	296525	34541	261984	1	log OR	van-der-Harst-P_CAD-UKBB_Mixed_2018
rs579459	rs579459	chr9:136154168	chr9:133278724	C	T	rs495828	chr9:136154867	chr9:133279294	T	G	1	1	1	Arm fat-free mass right	-	Neale B	UKBB	European	2017	-0.008288	0.001855	7.878e-06	-	331221	0	331221	1	IVNT	Neale-B_UKBB_EUR_2017
rs579459	rs579459	chr9:136154168	chr9:133278724	C	T	rs579459	chr9:136154168	chr9:133278724	C	T	0	1	1	Vascular or heart problems diagnosed by doctor: none of the above	-	Neale B	UKBB	European	2017	0.006101	0.001366	7.966e-06	+	336683	236530	100153	1	risk diff	Neale-B_UKBB_EUR_2017
rs579459	rs579459	chr9:136154168	chr9:133278724	C	T	rs495828	chr9:136154867	chr9:133279294	T	G	1	1	1	Plateletcrit	EFO_0004586	Astle W	27863252	European	2016	0.02004	0.004491	8.09e-06	+	173480	0	173480	2	IVNT	Astle-W_Blood-Cell-Traits_EUR_2016
rs579459	rs579459	chr9:136154168	chr9:133278724	C	T	rs635634	chr9:136155000	chr9:133279427	T	C	1	0.83452	1	Fathers age at death	-	Neale B	UKBB	European	2017	-0.01618	0.003627	8.181e-06	-	248726	0	248726	1	IVNT	Neale-B_UKBB_EUR_2017
rs579459	rs579459	chr9:136154168	chr9:133278724	C	T	rs495828	chr9:136154867	chr9:133279294	T	G	1	1	1	Forced vital capacity, best measure	EFO_0004312	Neale B	UKBB	European	2017	-0.01182	0.002652	8.256e-06	-	255492	0	255492	1	IVNT	Neale-B_UKBB_EUR_2017
rs579459	rs579459	chr9:136154168	chr9:133278724	C	T	rs649129	chr9:136154304	-	T	C	1	1	1	Vascular or heart problems diagnosed by doctor: none of the above	-	Neale B	UKBB	European	2017	0.006087	0.001368	8.561e-06	+	336683	236530	100153	1	risk diff	Neale-B_UKBB_EUR_2017
rs579459	rs579459	chr9:136154168	chr9:133278724	C	T	rs495828	chr9:136154867	chr9:133279294	T	G	1	1	1	Arm predicted mass left	-	Neale B	UKBB	European	2017	-0.008391	0.001885	8.562e-06	-	331146	0	331146	1	IVNT	Neale-B_UKBB_EUR_2017
rs579459	rs579459	chr9:136154168	chr9:133278724	C	T	rs649129	chr9:136154304	-	T	C	1	1	1	Plateletcrit	EFO_0004586	Astle W	27863252	European	2016	0.02037	0.004588	8.951e-06	+	173480	0	173480	2	IVNT	Astle-W_Blood-Cell-Traits_EUR_2016
rs579459	rs579459	chr9:136154168	chr9:133278724	C	T	rs600038	chr9:136151806	chr9:133276354	C	T	1	0.99411	1	Plateletcrit	EFO_0004586	Astle W	27863252	European	2016	0.02001	0.004507	9.066e-06	+	173480	0	173480	2	IVNT	Astle-W_Blood-Cell-Traits_EUR_2016
rs579459	rs579459	chr9:136154168	chr9:133278724	C	T	rs651007	chr9:136153875	chr9:133278431	T	C	1	1	1	Forced vital capacity, best measure	EFO_0004312	Neale B	UKBB	European	2017	-0.01182	0.002664	9.083e-06	-	255492	0	255492	1	IVNT	Neale-B_UKBB_EUR_2017
rs579459	rs579459	chr9:136154168	chr9:133278724	C	T	chr9:136149399	chr9:136149399	chr9:133273983	A	G	1	0.82865	0.9932	Coronary artery disease	EFO_0000378;EFO_0001645	van der Harst P	29212778	Mixed	2018	0.04012	0.009052	9.3e-06	+	296525	34541	261984	1	log OR	van-der-Harst-P_CAD-UKBB_Mixed_2018
rs579459	rs579459	chr9:136154168	chr9:133278724	C	T	chr9:136149399	chr9:136149399	chr9:133273983	A	G	1	0.82865	0.9932	Fathers age at death	-	Neale B	UKBB	European	2017	-0.01602	0.003615	9.332e-06	-	248726	0	248726	1	IVNT	Neale-B_UKBB_EUR_2017
rs579459	rs579459	chr9:136154168	chr9:133278724	C	T	rs635634	chr9:136155000	chr9:133279427	T	C	1	0.83452	1	Coronary artery disease	EFO_0000378;EFO_0001645	van der Harst P	29212778	Mixed	2018	0.04023	0.009086	9.5e-06	+	296525	34541	261984	1	log OR	van-der-Harst-P_CAD-UKBB_Mixed_2018
rs579459	rs579459	chr9:136154168	chr9:133278724	C	T	rs600038	chr9:136151806	chr9:133276354	C	T	1	0.99411	1	Arm fat-free mass right	-	Neale B	UKBB	European	2017	-0.008258	0.001865	9.526e-06	-	331221	0	331221	1	IVNT	Neale-B_UKBB_EUR_2017
rs579459	rs579459	chr9:136154168	chr9:133278724	C	T	rs532436	chr9:136149830	chr9:133274414	A	G	1	0.82865	0.9932	Trunk fat percentage	-	Neale B	UKBB	European	2017	0.01271	0.00287	9.55e-06	+	331113	0	331113	1	IVNT	Neale-B_UKBB_EUR_2017
rs579459	rs579459	chr9:136154168	chr9:133278724	C	T	rs651007	chr9:136153875	chr9:133278431	T	C	1	1	1	Arm fat-free mass right	-	Neale B	UKBB	European	2017	-0.00825	0.001864	9.599e-06	-	331221	0	331221	1	IVNT	Neale-B_UKBB_EUR_2017
rs579459	rs579459	chr9:136154168	chr9:133278724	C	T	rs635634	chr9:136155000	chr9:133279427	T	C	1	0.83452	1	Hand grip strength right	EFO_0006941	Neale B	UKBB	European	2017	-0.01002	0.002265	9.713e-06	-	335842	0	335842	1	IVNT	Neale-B_UKBB_EUR_2017
rs579459	rs579459	chr9:136154168	chr9:133278724	C	T	chr9:136141870	chr9:136141870	chr9:133266456	T	C	1	0.82314	0.99316	Hand grip strength right	EFO_0006941	Neale B	UKBB	European	2017	-0.009984	0.002258	9.817e-06	-	335842	0	335842	1	IVNT	Neale-B_UKBB_EUR_2017
rs579459	rs579459	chr9:136154168	chr9:133278724	C	T	rs579459	chr9:136154168	chr9:133278724	C	T	0	1	1	Arm fat-free mass right	-	Neale B	UKBB	European	2017	-0.008235	0.001863	9.916e-06	-	331221	0	331221	1	IVNT	Neale-B_UKBB_EUR_2017
rs579459	rs579459	chr9:136154168	chr9:133278724	C	T	chr9:136141870	chr9:136141870	chr9:133266456	T	C	1	0.82314	0.99316	Trunk fat percentage	-	Neale B	UKBB	European	2017	0.01268	0.002873	1.012e-05	+	331113	0	331113	1	IVNT	Neale-B_UKBB_EUR_2017
rs579459	rs579459	chr9:136154168	chr9:133278724	C	T	rs495828	chr9:136154867	chr9:133279294	T	G	1	1	1	Vascular or heart problems diagnosed by doctor: none of the above	-	Neale B	UKBB	European	2017	0.006002	0.00136	1.014e-05	+	336683	236530	100153	1	risk diff	Neale-B_UKBB_EUR_2017
rs579459	rs579459	chr9:136154168	chr9:133278724	C	T	rs579459	chr9:136154168	chr9:133278724	C	T	0	1	1	Plateletcrit	EFO_0004586	Astle W	27863252	European	2016	0.01987	0.004505	1.033e-05	+	173480	0	173480	2	IVNT	Astle-W_Blood-Cell-Traits_EUR_2016
rs579459	rs579459	chr9:136154168	chr9:133278724	C	T	rs651007	chr9:136153875	chr9:133278431	T	C	1	1	1	Plateletcrit	EFO_0004586	Astle W	27863252	European	2016	0.01984	0.004503	1.052e-05	+	173480	0	173480	2	IVNT	Astle-W_Blood-Cell-Traits_EUR_2016
rs579459	rs579459	chr9:136154168	chr9:133278724	C	T	rs649129	chr9:136154304	-	T	C	1	1	1	Arm fat-free mass right	-	Neale B	UKBB	European	2017	-0.00822	0.001866	1.052e-05	-	331221	0	331221	1	IVNT	Neale-B_UKBB_EUR_2017
rs579459	rs579459	chr9:136154168	chr9:133278724	C	T	rs600038	chr9:136151806	chr9:133276354	C	T	1	0.99411	1	Arm predicted mass left	-	Neale B	UKBB	European	2017	-0.008349	0.001896	1.064e-05	-	331146	0	331146	1	IVNT	Neale-B_UKBB_EUR_2017
rs579459	rs579459	chr9:136154168	chr9:133278724	C	T	rs651007	chr9:136153875	chr9:133278431	T	C	1	1	1	Arm predicted mass left	-	Neale B	UKBB	European	2017	-0.008338	0.001895	1.08e-05	-	331146	0	331146	1	IVNT	Neale-B_UKBB_EUR_2017
rs579459	rs579459	chr9:136154168	chr9:133278724	C	T	chr9:136149399	chr9:136149399	chr9:133273983	A	G	1	0.82865	0.9932	Height	EFO_0004339	GIANT	28146470	European	2017	-0.015	0.0034	1.1e-05	-	381625	0	381625	106	IVNT	GIANT_Height_EUR_2017
rs579459	rs579459	chr9:136154168	chr9:133278724	C	T	rs579459	chr9:136154168	chr9:133278724	C	T	0	1	1	Arm predicted mass left	-	Neale B	UKBB	European	2017	-0.008302	0.001894	1.172e-05	-	331146	0	331146	1	IVNT	Neale-B_UKBB_EUR_2017
rs579459	rs579459	chr9:136154168	chr9:133278724	C	T	rs649129	chr9:136154304	-	T	C	1	1	1	Arm predicted mass left	-	Neale B	UKBB	European	2017	-0.00831	0.001896	1.175e-05	-	331146	0	331146	1	IVNT	Neale-B_UKBB_EUR_2017
rs579459	rs579459	chr9:136154168	chr9:133278724	C	T	rs600038	chr9:136151806	chr9:133276354	C	T	1	0.99411	1	Vascular or heart problems diagnosed by doctor: none of the above	-	Neale B	UKBB	European	2017	0.005989	0.001367	1.187e-05	+	336683	236530	100153	1	risk diff	Neale-B_UKBB_EUR_2017
rs579459	rs579459	chr9:136154168	chr9:133278724	C	T	rs579459	chr9:136154168	chr9:133278724	C	T	0	1	1	Height	EFO_0004339	GIANT	28146470	European	2017	-0.014	0.0032	1.2e-05	-	381625	0	381625	106	IVNT	GIANT_Height_EUR_2017
rs579459	rs579459	chr9:136154168	chr9:133278724	C	T	rs532436	chr9:136149830	chr9:133274414	A	G	1	0.82865	0.9932	Coronary artery disease	EFO_0000378;EFO_0001645	van der Harst P	29212778	Mixed	2018	0.03954	0.009046	1.2e-05	+	296525	34541	261984	1	log OR	van-der-Harst-P_CAD-UKBB_Mixed_2018
rs579459	rs579459	chr9:136154168	chr9:133278724	C	T	rs600038	chr9:136151806	chr9:133276354	C	T	1	0.99411	1	Arm fat-free mass left	-	Neale B	UKBB	European	2017	-0.008318	0.001903	1.238e-05	-	331159	0	331159	1	IVNT	Neale-B_UKBB_EUR_2017
rs579459	rs579459	chr9:136154168	chr9:133278724	C	T	rs495828	chr9:136154867	chr9:133279294	T	G	1	1	1	Arm fat-free mass left	-	Neale B	UKBB	European	2017	-0.008268	0.001893	1.251e-05	-	331159	0	331159	1	IVNT	Neale-B_UKBB_EUR_2017
rs579459	rs579459	chr9:136154168	chr9:133278724	C	T	chr9:136149399	chr9:136149399	chr9:133273983	A	G	1	0.82865	0.9932	Trunk fat percentage	-	Neale B	UKBB	European	2017	0.01253	0.002872	1.277e-05	+	331113	0	331113	1	IVNT	Neale-B_UKBB_EUR_2017
rs579459	rs579459	chr9:136154168	chr9:133278724	C	T	rs495828	chr9:136154867	chr9:133279294	T	G	1	1	1	Mean corpuscular hemoglobin concentration	EFO_0004586	Astle W	27863252	European	2016	-0.01857	0.00426	1.312e-05	-	173480	0	173480	2	IVNT	Astle-W_Blood-Cell-Traits_EUR_2016
rs579459	rs579459	chr9:136154168	chr9:133278724	C	T	chr9:136141870	chr9:136141870	chr9:133266456	T	C	1	0.82314	0.99316	Hand grip strength left	EFO_0006941	Neale B	UKBB	European	2017	-0.009811	0.002254	1.346e-05	-	335821	0	335821	1	IVNT	Neale-B_UKBB_EUR_2017
rs579459	rs579459	chr9:136154168	chr9:133278724	C	T	rs651007	chr9:136153875	chr9:133278431	T	C	1	1	1	Arm fat-free mass left	-	Neale B	UKBB	European	2017	-0.008268	0.001902	1.379e-05	-	331159	0	331159	1	IVNT	Neale-B_UKBB_EUR_2017
rs579459	rs579459	chr9:136154168	chr9:133278724	C	T	rs635634	chr9:136155000	chr9:133279427	T	C	1	0.83452	1	Height	EFO_0004339	GIANT	28146470	European	2017	-0.015	0.0034	1.4e-05	-	381625	0	381625	106	IVNT	GIANT_Height_EUR_2017
rs579459	rs579459	chr9:136154168	chr9:133278724	C	T	rs579459	chr9:136154168	chr9:133278724	C	T	0	1	1	Mean corpuscular hemoglobin concentration	EFO_0004586	Astle W	27863252	European	2016	-0.01851	0.004274	1.487e-05	-	173480	0	173480	2	IVNT	Astle-W_Blood-Cell-Traits_EUR_2016
rs579459	rs579459	chr9:136154168	chr9:133278724	C	T	rs579459	chr9:136154168	chr9:133278724	C	T	0	1	1	Arm fat-free mass left	-	Neale B	UKBB	European	2017	-0.008231	0.001901	1.497e-05	-	331159	0	331159	1	IVNT	Neale-B_UKBB_EUR_2017
rs579459	rs579459	chr9:136154168	chr9:133278724	C	T	rs651007	chr9:136153875	chr9:133278431	T	C	1	1	1	Height	EFO_0004339	GIANT	28146470	European	2017	-0.014	0.0032	1.5e-05	-	381625	0	381625	106	IVNT	GIANT_Height_EUR_2017
rs579459	rs579459	chr9:136154168	chr9:133278724	C	T	rs649129	chr9:136154304	-	T	C	1	1	1	Arm fat-free mass left	-	Neale B	UKBB	European	2017	-0.008236	0.001904	1.513e-05	-	331159	0	331159	1	IVNT	Neale-B_UKBB_EUR_2017
rs579459	rs579459	chr9:136154168	chr9:133278724	C	T	rs649129	chr9:136154304	-	T	C	1	1	1	HbA1c	EFO_0004541;EFO_0001360	MAGIC	28898252	European	2017	0.01	0.0024	1.526e-05	+	123665	0	123665	50	%	MAGIC_HbA1c_EUR_2017
rs579459	rs579459	chr9:136154168	chr9:133278724	C	T	rs532436	chr9:136149830	chr9:133274414	A	G	1	0.82865	0.9932	Hand grip strength right	EFO_0006941	Neale B	UKBB	European	2017	-0.009751	0.002256	1.538e-05	-	335842	0	335842	1	IVNT	Neale-B_UKBB_EUR_2017
rs579459	rs579459	chr9:136154168	chr9:133278724	C	T	rs600038	chr9:136151806	chr9:133276354	C	T	1	0.99411	1	Mean corpuscular hemoglobin concentration	EFO_0004586	Astle W	27863252	European	2016	-0.0184	0.004275	1.68e-05	-	173480	0	173480	2	IVNT	Astle-W_Blood-Cell-Traits_EUR_2016
rs579459	rs579459	chr9:136154168	chr9:133278724	C	T	chr9:136141870	chr9:136141870	chr9:133266456	T	C	1	0.82314	0.99316	Forced expiratory volume in 1-second, predicted percentage	EFO_0004314	Neale B	UKBB	European	2017	-0.02351	0.005477	1.768e-05	-	110423	0	110423	1	IVNT	Neale-B_UKBB_EUR_2017
rs579459	rs579459	chr9:136154168	chr9:133278724	C	T	rs651007	chr9:136153875	chr9:133278431	T	C	1	1	1	Mean corpuscular hemoglobin concentration	EFO_0004586	Astle W	27863252	European	2016	-0.01833	0.004271	1.772e-05	-	173480	0	173480	2	IVNT	Astle-W_Blood-Cell-Traits_EUR_2016
rs579459	rs579459	chr9:136154168	chr9:133278724	C	T	chr9:136149399	chr9:136149399	chr9:133273983	A	G	1	0.82865	0.9932	Hand grip strength right	EFO_0006941	Neale B	UKBB	European	2017	-0.009675	0.002257	1.818e-05	-	335842	0	335842	1	IVNT	Neale-B_UKBB_EUR_2017
rs579459	rs579459	chr9:136154168	chr9:133278724	C	T	rs635634	chr9:136155000	chr9:133279427	T	C	1	0.83452	1	Hand grip strength left	EFO_0006941	Neale B	UKBB	European	2017	-0.00963	0.002261	2.047e-05	-	335821	0	335821	1	IVNT	Neale-B_UKBB_EUR_2017
rs579459	rs579459	chr9:136154168	chr9:133278724	C	T	rs600038	chr9:136151806	chr9:133276354	C	T	1	0.99411	1	Fathers age at death	-	Neale B	UKBB	European	2017	-0.01467	0.003464	2.276e-05	-	248726	0	248726	1	IVNT	Neale-B_UKBB_EUR_2017
rs579459	rs579459	chr9:136154168	chr9:133278724	C	T	rs579459	chr9:136154168	chr9:133278724	C	T	0	1	1	Gamma glutamyl transferase	NCIT_C64847	Chambers JC	22001757	Mixed	2011	NA	NA	2.4e-05	NA	61089	-	-	-	-	GRASP
rs579459	rs579459	chr9:136154168	chr9:133278724	C	T	chr9:136149399	chr9:136149399	chr9:133273983	A	G	1	0.82865	0.9932	Forced expiratory volume in 1-second, predicted percentage	EFO_0004314	Neale B	UKBB	European	2017	-0.02304	0.005474	2.571e-05	-	110423	0	110423	1	IVNT	Neale-B_UKBB_EUR_2017
rs579459	rs579459	chr9:136154168	chr9:133278724	C	T	rs532436	chr9:136149830	chr9:133274414	A	G	1	0.82865	0.9932	Forced expiratory volume in 1-second, predicted percentage	EFO_0004314	Neale B	UKBB	European	2017	-0.02301	0.005471	2.596e-05	-	110423	0	110423	1	IVNT	Neale-B_UKBB_EUR_2017
rs579459	rs579459	chr9:136154168	chr9:133278724	C	T	rs635634	chr9:136155000	chr9:133279427	T	C	1	0.83452	1	Trunk predicted mass	-	Neale B	UKBB	European	2017	-0.008256	0.001968	2.729e-05	-	330995	0	330995	1	IVNT	Neale-B_UKBB_EUR_2017
rs579459	rs579459	chr9:136154168	chr9:133278724	C	T	chr9:136149399	chr9:136149399	chr9:133273983	A	G	1	0.82865	0.9932	Hand grip strength left	EFO_0006941	Neale B	UKBB	European	2017	-0.009429	0.002253	2.855e-05	-	335821	0	335821	1	IVNT	Neale-B_UKBB_EUR_2017
rs579459	rs579459	chr9:136154168	chr9:133278724	C	T	rs649129	chr9:136154304	-	T	C	1	1	1	Fathers age at death	-	Neale B	UKBB	European	2017	-0.01448	0.003465	2.921e-05	-	248726	0	248726	1	IVNT	Neale-B_UKBB_EUR_2017
rs579459	rs579459	chr9:136154168	chr9:133278724	C	T	rs635634	chr9:136155000	chr9:133279427	T	C	1	0.83452	1	Trunk fat-free mass	-	Neale B	UKBB	European	2017	-0.008244	0.001974	2.975e-05	-	331030	0	331030	1	IVNT	Neale-B_UKBB_EUR_2017
rs579459	rs579459	chr9:136154168	chr9:133278724	C	T	rs532436	chr9:136149830	chr9:133274414	A	G	1	0.82865	0.9932	Trunk predicted mass	-	Neale B	UKBB	European	2017	-0.008184	0.00196	2.984e-05	-	330995	0	330995	1	IVNT	Neale-B_UKBB_EUR_2017
rs579459	rs579459	chr9:136154168	chr9:133278724	C	T	rs532436	chr9:136149830	chr9:133274414	A	G	1	0.82865	0.9932	Trunk fat-free mass	-	Neale B	UKBB	European	2017	-0.008187	0.001967	3.149e-05	-	331030	0	331030	1	IVNT	Neale-B_UKBB_EUR_2017
rs579459	rs579459	chr9:136154168	chr9:133278724	C	T	rs532436	chr9:136149830	chr9:133274414	A	G	1	0.82865	0.9932	Hand grip strength left	EFO_0006941	Neale B	UKBB	European	2017	-0.009372	0.002252	3.153e-05	-	335821	0	335821	1	IVNT	Neale-B_UKBB_EUR_2017
rs579459	rs579459	chr9:136154168	chr9:133278724	C	T	rs579459	chr9:136154168	chr9:133278724	C	T	0	1	1	Fathers age at death	-	Neale B	UKBB	European	2017	-0.01437	0.003461	3.28e-05	-	248726	0	248726	1	IVNT	Neale-B_UKBB_EUR_2017
rs579459	rs579459	chr9:136154168	chr9:133278724	C	T	rs579459	chr9:136154168	chr9:133278724	C	T	0	1	1	Fasting glucose	EFO_0004465	MAGIC	22885924	European	2012	0.011	0.0026	3.32e-05	+	133010	0	133010	66	mmol/l	MAGIC_FG-METABO_EUR_2012
rs579459	rs579459	chr9:136154168	chr9:133278724	C	T	chr9:136141870	chr9:136141870	chr9:133266456	T	C	1	0.82314	0.99316	Trunk predicted mass	-	Neale B	UKBB	European	2017	-0.008139	0.001963	3.368e-05	-	330995	0	330995	1	IVNT	Neale-B_UKBB_EUR_2017
rs579459	rs579459	chr9:136154168	chr9:133278724	C	T	rs651007	chr9:136153875	chr9:133278431	T	C	1	1	1	Fathers age at death	-	Neale B	UKBB	European	2017	-0.01433	0.003462	3.501e-05	-	248726	0	248726	1	IVNT	Neale-B_UKBB_EUR_2017
rs579459	rs579459	chr9:136154168	chr9:133278724	C	T	chr9:136141870	chr9:136141870	chr9:133266456	T	C	1	0.82314	0.99316	Trunk fat-free mass	-	Neale B	UKBB	European	2017	-0.008143	0.001969	3.54e-05	-	331030	0	331030	1	IVNT	Neale-B_UKBB_EUR_2017
rs579459	rs579459	chr9:136154168	chr9:133278724	C	T	chr9:136149399	chr9:136149399	chr9:133273983	A	G	1	0.82865	0.9932	Trunk predicted mass	-	Neale B	UKBB	European	2017	-0.008096	0.001962	3.679e-05	-	330995	0	330995	1	IVNT	Neale-B_UKBB_EUR_2017
rs579459	rs579459	chr9:136154168	chr9:133278724	C	T	rs600038	chr9:136151806	chr9:133276354	C	T	1	0.99411	1	Medication for pain relief, constipation, heartburn: aspirin	EFO_0007056	Neale B	UKBB	European	2017	0.004291	0.001041	3.739e-05	+	333581	46946	286635	1	risk diff	Neale-B_UKBB_EUR_2017
rs579459	rs579459	chr9:136154168	chr9:133278724	C	T	rs495828	chr9:136154867	chr9:133279294	T	G	1	1	1	Fathers age at death	-	Neale B	UKBB	European	2017	-0.0142	0.003445	3.746e-05	-	248726	0	248726	1	IVNT	Neale-B_UKBB_EUR_2017
rs579459	rs579459	chr9:136154168	chr9:133278724	C	T	chr9:136149399	chr9:136149399	chr9:133273983	A	G	1	0.82865	0.9932	Trunk fat-free mass	-	Neale B	UKBB	European	2017	-0.008103	0.001968	3.836e-05	-	331030	0	331030	1	IVNT	Neale-B_UKBB_EUR_2017
rs579459	rs579459	chr9:136154168	chr9:133278724	C	T	chr9:136141870	chr9:136141870	chr9:133266456	T	C	1	0.82314	0.99316	Height	EFO_0004339	Neale B	UKBB	European	2017	-0.009135	0.002221	3.911e-05	-	336474	0	336474	1	IVNT	Neale-B_UKBB_EUR_2017
rs579459	rs579459	chr9:136154168	chr9:133278724	C	T	rs532436	chr9:136149830	chr9:133274414	A	G	1	0.82865	0.9932	Height	EFO_0004339	Neale B	UKBB	European	2017	-0.009059	0.002219	4.442e-05	-	336474	0	336474	1	IVNT	Neale-B_UKBB_EUR_2017
rs579459	rs579459	chr9:136154168	chr9:133278724	C	T	rs635634	chr9:136155000	chr9:133279427	T	C	1	0.83452	1	Forced expiratory volume in 1-second, predicted percentage	EFO_0004314	Neale B	UKBB	European	2017	-0.02237	0.005487	4.551e-05	-	110423	0	110423	1	IVNT	Neale-B_UKBB_EUR_2017
rs579459	rs579459	chr9:136154168	chr9:133278724	C	T	rs649129	chr9:136154304	-	T	C	1	1	1	Mean corpuscular hemoglobin concentration	EFO_0004586	Astle W	27863252	European	2016	-0.01773	0.00435	4.596e-05	-	173480	0	173480	2	IVNT	Astle-W_Blood-Cell-Traits_EUR_2016
rs579459	rs579459	chr9:136154168	chr9:133278724	C	T	rs635634	chr9:136155000	chr9:133279427	T	C	1	0.83452	1	Height	EFO_0004339	Neale B	UKBB	European	2017	-0.009065	0.002227	4.709e-05	-	336474	0	336474	1	IVNT	Neale-B_UKBB_EUR_2017
rs579459	rs579459	chr9:136154168	chr9:133278724	C	T	rs649129	chr9:136154304	-	T	C	1	1	1	Medication for pain relief, constipation, heartburn: aspirin	EFO_0007056	Neale B	UKBB	European	2017	0.00423	0.001041	4.841e-05	+	333581	46946	286635	1	risk diff	Neale-B_UKBB_EUR_2017
rs579459	rs579459	chr9:136154168	chr9:133278724	C	T	chr9:136141870	chr9:136141870	chr9:133266456	T	C	1	0.82314	0.99316	Haemorrhoids	EFO_0009552	Neale B	UKBB	European	2017	-0.001958	0.0004827	4.99e-05	-	337199	8190	329009	1	risk diff	Neale-B_UKBB_EUR_2017
rs579459	rs579459	chr9:136154168	chr9:133278724	C	T	rs532436	chr9:136149830	chr9:133274414	A	G	1	0.82865	0.9932	Haemorrhoids	EFO_0009552	Neale B	UKBB	European	2017	-0.001952	0.0004821	5.137e-05	-	337199	8190	329009	1	risk diff	Neale-B_UKBB_EUR_2017
rs579459	rs579459	chr9:136154168	chr9:133278724	C	T	rs495828	chr9:136154867	chr9:133279294	T	G	1	1	1	Medication for pain relief, constipation, heartburn: aspirin	EFO_0007056	Neale B	UKBB	European	2017	0.004182	0.001035	5.336e-05	+	333581	46946	286635	1	risk diff	Neale-B_UKBB_EUR_2017
rs579459	rs579459	chr9:136154168	chr9:133278724	C	T	chr9:136149399	chr9:136149399	chr9:133273983	A	G	1	0.82865	0.9932	Height	EFO_0004339	Neale B	UKBB	European	2017	-0.00897	0.00222	5.344e-05	-	336474	0	336474	1	IVNT	Neale-B_UKBB_EUR_2017
rs579459	rs579459	chr9:136154168	chr9:133278724	C	T	chr9:136149399	chr9:136149399	chr9:133273983	A	G	1	0.82865	0.9932	Haemorrhoids	EFO_0009552	Neale B	UKBB	European	2017	-0.001946	0.0004825	5.517e-05	-	337199	8190	329009	1	risk diff	Neale-B_UKBB_EUR_2017
rs579459	rs579459	chr9:136154168	chr9:133278724	C	T	rs651007	chr9:136153875	chr9:133278431	T	C	1	1	1	Medication for pain relief, constipation, heartburn: aspirin	EFO_0007056	Neale B	UKBB	European	2017	0.004191	0.00104	5.599e-05	+	333581	46946	286635	1	risk diff	Neale-B_UKBB_EUR_2017
rs579459	rs579459	chr9:136154168	chr9:133278724	C	T	rs635634	chr9:136155000	chr9:133279427	T	C	1	0.83452	1	HbA1c	EFO_0004541;EFO_0001360	Prins B	28887542	European	2017	0.04	0.01	5.615e-05	+	9961	0	9961	1	%	Prins-B_HbA1c_EUR_2017
rs579459	rs579459	chr9:136154168	chr9:133278724	C	T	chr9:136138765	chr9:136138765	chr9:133263362	G	GCGCCCACCACTA	1	0.81767	0.99313	HbA1c	EFO_0004541;EFO_0001360	Prins B	28887542	European	2017	0.04	0.01	5.642e-05	+	9961	0	9961	1	%	Prins-B_HbA1c_EUR_2017
rs579459	rs579459	chr9:136154168	chr9:133278724	C	T	rs579459	chr9:136154168	chr9:133278724	C	T	0	1	1	Medication for pain relief, constipation, heartburn: aspirin	EFO_0007056	Neale B	UKBB	European	2017	0.004188	0.00104	5.645e-05	+	333581	46946	286635	1	risk diff	Neale-B_UKBB_EUR_2017
rs579459	rs579459	chr9:136154168	chr9:133278724	C	T	rs635634	chr9:136155000	chr9:133279427	T	C	1	0.83452	1	Mean corpuscular hemoglobin concentration	EFO_0004586	Astle W	27863252	European	2016	-0.01804	0.004481	5.657e-05	-	173480	0	173480	2	IVNT	Astle-W_Blood-Cell-Traits_EUR_2016
rs579459	rs579459	chr9:136154168	chr9:133278724	C	T	rs649129	chr9:136154304	-	T	C	1	1	1	LDL cholesterol	EFO_0004195	Kathiresan S	19060906	European	2008	NA	NA	5.67e-05	NA	19840	-	-	-	-	GRASP
rs579459	rs579459	chr9:136154168	chr9:133278724	C	T	rs600038	chr9:136151806	chr9:133276354	C	T	1	0.99411	1	Treatment with naratriptan	EFO_0007056	Neale B	UKBB	European	2017	-0.0003327	8.272e-05	5.762e-05	-	337159	256	336903	1	risk diff	Neale-B_UKBB_EUR_2017
rs579459	rs579459	chr9:136154168	chr9:133278724	C	T	rs532436	chr9:136149830	chr9:133274414	A	G	1	0.82865	0.9932	Mean corpuscular hemoglobin concentration	EFO_0004586	Astle W	27863252	European	2016	-0.01792	0.004466	6.014e-05	-	173480	0	173480	2	IVNT	Astle-W_Blood-Cell-Traits_EUR_2016
rs579459	rs579459	chr9:136154168	chr9:133278724	C	T	rs495828	chr9:136154867	chr9:133279294	T	G	1	1	1	LDL cholesterol	EFO_0004195	Kathiresan S	19060906	European	2008	NA	NA	6.12e-05	NA	19840	-	-	-	-	GRASP
rs579459	rs579459	chr9:136154168	chr9:133278724	C	T	chr9:136149399	chr9:136149399	chr9:133273983	A	G	1	0.82865	0.9932	Mean corpuscular hemoglobin concentration	EFO_0004586	Astle W	27863252	European	2016	-0.0179	0.004469	6.209e-05	-	173480	0	173480	2	IVNT	Astle-W_Blood-Cell-Traits_EUR_2016
rs579459	rs579459	chr9:136154168	chr9:133278724	C	T	chr9:136149399	chr9:136149399	chr9:133273983	A	G	1	0.82865	0.9932	HbA1c	EFO_0004541;EFO_0001360	Prins B	28887542	European	2017	0.04	0.01	6.246e-05	+	9961	0	9961	1	%	Prins-B_HbA1c_EUR_2017
rs579459	rs579459	chr9:136154168	chr9:133278724	C	T	chr9:136151579	chr9:136151579	chr9:133276163	T	TGGTGCAGGCGCAGGAAAAAATTGTGGCAATTCCTCA	1	0.82865	0.9932	Mean corpuscular hemoglobin concentration	EFO_0004586	Astle W	27863252	European	2016	-0.01783	0.004464	6.498e-05	-	173480	0	173480	2	IVNT	Astle-W_Blood-Cell-Traits_EUR_2016
rs579459	rs579459	chr9:136154168	chr9:133278724	C	T	rs532436	chr9:136149830	chr9:133274414	A	G	1	0.82865	0.9932	Medication for pain relief, constipation, heartburn: paracetamol	EFO_0007056	Neale B	UKBB	European	2017	-0.005163	0.001293	6.526e-05	-	333581	72882	260699	1	risk diff	Neale-B_UKBB_EUR_2017
rs579459	rs579459	chr9:136154168	chr9:133278724	C	T	chr9:136141870	chr9:136141870	chr9:133266456	T	C	1	0.82314	0.99316	HbA1c	EFO_0004541;EFO_0001360	Prins B	28887542	European	2017	0.04	0.01	6.568e-05	+	9961	0	9961	1	%	Prins-B_HbA1c_EUR_2017
rs579459	rs579459	chr9:136154168	chr9:133278724	C	T	rs651007	chr9:136153875	chr9:133278431	T	C	1	1	1	HbA1c	EFO_0004541;EFO_0001360	MAGIC	28898252	European	2017	0.0099	0.0025	6.785e-05	+	123665	0	123665	50	%	MAGIC_HbA1c_EUR_2017
rs579459	rs579459	chr9:136154168	chr9:133278724	C	T	chr9:136149399	chr9:136149399	chr9:133273983	A	G	1	0.82865	0.9932	Medication for pain relief, constipation, heartburn: paracetamol	EFO_0007056	Neale B	UKBB	European	2017	-0.005154	0.001294	6.797e-05	-	333581	72882	260699	1	risk diff	Neale-B_UKBB_EUR_2017
rs579459	rs579459	chr9:136154168	chr9:133278724	C	T	rs115478735	chr9:136149711	chr9:133274295	T	A	1	0.81767	0.99313	Mean corpuscular hemoglobin concentration	EFO_0004586	Astle W	27863252	European	2016	-0.01779	0.004477	7.069e-05	-	173480	0	173480	2	IVNT	Astle-W_Blood-Cell-Traits_EUR_2016
rs579459	rs579459	chr9:136154168	chr9:133278724	C	T	rs649129	chr9:136154304	-	T	C	1	1	1	Medication for pain relief, constipation, heartburn: paracetamol	EFO_0007056	Neale B	UKBB	European	2017	-0.004925	0.00124	7.094e-05	-	333581	72882	260699	1	risk diff	Neale-B_UKBB_EUR_2017
rs579459	rs579459	chr9:136154168	chr9:133278724	C	T	rs532436	chr9:136149830	chr9:133274414	A	G	1	0.82865	0.9932	HbA1c	EFO_0004541;EFO_0001360	Prins B	28887542	European	2017	0.04	0.01	7.25e-05	+	9961	0	9961	1	%	Prins-B_HbA1c_EUR_2017
rs579459	rs579459	chr9:136154168	chr9:133278724	C	T	chr9:136141870	chr9:136141870	chr9:133266456	T	C	1	0.82314	0.99316	Medication for pain relief, constipation, heartburn: paracetamol	EFO_0007056	Neale B	UKBB	European	2017	-0.005135	0.001295	7.291e-05	-	333581	72882	260699	1	risk diff	Neale-B_UKBB_EUR_2017
rs579459	rs579459	chr9:136154168	chr9:133278724	C	T	rs635634	chr9:136155000	chr9:133279427	T	C	1	0.83452	1	Number of operations	EFO_0009802	Neale B	UKBB	European	2017	0.009744	0.002457	7.307e-05	+	337159	0	337159	1	-	Neale-B_UKBB_EUR_2017
rs579459	rs579459	chr9:136154168	chr9:133278724	C	T	chr9:136141870	chr9:136141870	chr9:133266456	T	C	1	0.82314	0.99316	Medication for pain relief, constipation, heartburn: aspirin	EFO_0007056	Neale B	UKBB	European	2017	0.004312	0.001087	7.31e-05	+	333581	46946	286635	1	risk diff	Neale-B_UKBB_EUR_2017
rs579459	rs579459	chr9:136154168	chr9:133278724	C	T	rs495828	chr9:136154867	chr9:133279294	T	G	1	1	1	Coronary artery disease	EFO_0000378;EFO_0001645	Howson JMM	28530674	European	2017	0.0785	0.0198	7.34e-05	+	191985	-	-	-	log OR	Howson-JMM_CHD_EUR_2017
rs579459	rs579459	chr9:136154168	chr9:133278724	C	T	rs635634	chr9:136155000	chr9:133279427	T	C	1	0.83452	1	Medication for pain relief, constipation, heartburn: aspirin	EFO_0007056	Neale B	UKBB	European	2017	0.004323	0.00109	7.346e-05	+	333581	46946	286635	1	risk diff	Neale-B_UKBB_EUR_2017
rs579459	rs579459	chr9:136154168	chr9:133278724	C	T	rs8176643	chr9:136149709	chr9:133274293	A	AC	1	0.81767	0.99313	HbA1c	EFO_0004541;EFO_0001360	Prins B	28887542	European	2017	0.04	0.01	7.474e-05	+	9961	0	9961	1	%	Prins-B_HbA1c_EUR_2017
rs579459	rs579459	chr9:136154168	chr9:133278724	C	T	rs635634	chr9:136155000	chr9:133279427	T	C	1	0.83452	1	Medication for pain relief, constipation, heartburn: paracetamol	EFO_0007056	Neale B	UKBB	European	2017	-0.005134	0.001298	7.661e-05	-	333581	72882	260699	1	risk diff	Neale-B_UKBB_EUR_2017
rs579459	rs579459	chr9:136154168	chr9:133278724	C	T	rs579459	chr9:136154168	chr9:133278724	C	T	0	1	1	Treatment with naratriptan	EFO_0007056	Neale B	UKBB	European	2017	-0.0003267	8.264e-05	7.697e-05	-	337159	256	336903	1	risk diff	Neale-B_UKBB_EUR_2017
rs579459	rs579459	chr9:136154168	chr9:133278724	C	T	rs579459	chr9:136154168	chr9:133278724	C	T	0	1	1	Height	EFO_0004339	GIANT	28146470	Mixed	2017	-0.011	0.0029	7.7e-05	-	458927	0	458927	147	IVNT	GIANT_Height_Mixed_2017
rs579459	rs579459	chr9:136154168	chr9:133278724	C	T	rs651007	chr9:136153875	chr9:133278431	T	C	1	1	1	Treatment with naratriptan	EFO_0007056	Neale B	UKBB	European	2017	-0.0003268	8.267e-05	7.726e-05	-	337159	256	336903	1	risk diff	Neale-B_UKBB_EUR_2017
rs579459	rs579459	chr9:136154168	chr9:133278724	C	T	rs495828	chr9:136154867	chr9:133279294	T	G	1	1	1	Height	EFO_0004339	Neale B	UKBB	European	2017	-0.008353	0.002115	7.824e-05	-	336474	0	336474	1	IVNT	Neale-B_UKBB_EUR_2017
rs579459	rs579459	chr9:136154168	chr9:133278724	C	T	rs600038	chr9:136151806	chr9:133276354	C	T	1	0.99411	1	Height	EFO_0004339	Neale B	UKBB	European	2017	-0.008389	0.002127	7.996e-05	-	336474	0	336474	1	IVNT	Neale-B_UKBB_EUR_2017
rs579459	rs579459	chr9:136154168	chr9:133278724	C	T	rs8176643	chr9:136149709	chr9:133274293	A	AC	1	0.81767	0.99313	Haemoglobin	-	Prins B	28887542	European	2017	-0.09	0.02	8.057e-05	-	9961	0	9961	1	g/dl	Prins-B_Haemoglobin_EUR_2017
rs579459	rs579459	chr9:136154168	chr9:133278724	C	T	rs649129	chr9:136154304	-	T	C	1	1	1	Treatment with naratriptan	EFO_0007056	Neale B	UKBB	European	2017	-0.0003258	8.274e-05	8.234e-05	-	337159	256	336903	1	risk diff	Neale-B_UKBB_EUR_2017
rs579459	rs579459	chr9:136154168	chr9:133278724	C	T	rs635634	chr9:136155000	chr9:133279427	T	C	1	0.83452	1	Height	EFO_0004339	GIANT	28146470	Mixed	2017	-0.012	0.0032	8.4e-05	-	458927	0	458927	147	IVNT	GIANT_Height_Mixed_2017
rs579459	rs579459	chr9:136154168	chr9:133278724	C	T	rs651007	chr9:136153875	chr9:133278431	T	C	1	1	1	Medication for pain relief, constipation, heartburn: paracetamol	EFO_0007056	Neale B	UKBB	European	2017	-0.004866	0.001239	8.545e-05	-	333581	72882	260699	1	risk diff	Neale-B_UKBB_EUR_2017
rs579459	rs579459	chr9:136154168	chr9:133278724	C	T	chr9:136149399	chr9:136149399	chr9:133273983	A	G	1	0.82865	0.9932	Medication for pain relief, constipation, heartburn: aspirin	EFO_0007056	Neale B	UKBB	European	2017	0.004262	0.001087	8.774e-05	+	333581	46946	286635	1	risk diff	Neale-B_UKBB_EUR_2017
rs579459	rs579459	chr9:136154168	chr9:133278724	C	T	rs635634	chr9:136155000	chr9:133279427	T	C	1	0.83452	1	Heart failure	EFO_0000373	Neale B	UKBB	European	2017	0.0005262	0.0001344	9.035e-05	+	337199	617	336582	1	risk diff	Neale-B_UKBB_EUR_2017
rs579459	rs579459	chr9:136154168	chr9:133278724	C	T	rs579459	chr9:136154168	chr9:133278724	C	T	0	1	1	Medication for pain relief, constipation, heartburn: paracetamol	EFO_0007056	Neale B	UKBB	European	2017	-0.004847	0.001238	9.069e-05	-	333581	72882	260699	1	risk diff	Neale-B_UKBB_EUR_2017
rs579459	rs579459	chr9:136154168	chr9:133278724	C	T	chr9:136141870	chr9:136141870	chr9:133266456	T	C	1	0.82314	0.99316	Mean corpuscular hemoglobin concentration	EFO_0004586	Astle W	27863252	European	2016	-0.0175	0.004473	9.127e-05	-	173480	0	173480	2	IVNT	Astle-W_Blood-Cell-Traits_EUR_2016
rs579459	rs579459	chr9:136154168	chr9:133278724	C	T	rs651007	chr9:136153875	chr9:133278431	T	C	1	1	1	Height	EFO_0004339	GIANT	28146470	Mixed	2017	-0.011	0.0029	9.2e-05	-	458927	0	458927	147	IVNT	GIANT_Height_Mixed_2017
rs579459	rs579459	chr9:136154168	chr9:133278724	C	T	chr9:136138765	chr9:136138765	chr9:133263362	G	GCGCCCACCACTA	1	0.81767	0.99313	Haemoglobin	-	Prins B	28887542	European	2017	-0.08	0.02	9.24e-05	-	9961	0	9961	1	g/dl	Prins-B_Haemoglobin_EUR_2017
rs579459	rs579459	chr9:136154168	chr9:133278724	C	T	rs532436	chr9:136149830	chr9:133274414	A	G	1	0.82865	0.9932	Medication for pain relief, constipation, heartburn: aspirin	EFO_0007056	Neale B	UKBB	European	2017	0.004246	0.001086	9.243e-05	+	333581	46946	286635	1	risk diff	Neale-B_UKBB_EUR_2017
rs579459	rs579459	chr9:136154168	chr9:133278724	C	T	chr9:136138765	chr9:136138765	chr9:133263362	G	GCGCCCACCACTA	1	0.81767	0.99313	Mean corpuscular hemoglobin concentration	EFO_0004586	Astle W	27863252	European	2016	-0.01756	0.004497	9.424e-05	-	173480	0	173480	2	IVNT	Astle-W_Blood-Cell-Traits_EUR_2016
rs579459	rs579459	chr9:136154168	chr9:133278724	C	T	rs532436	chr9:136149830	chr9:133274414	A	G	1	0.82865	0.9932	Comparative height size at age 10	-	Neale B	UKBB	European	2017	-0.008319	0.002131	9.505e-05	-	332021	0	332021	1	-	Neale-B_UKBB_EUR_2017
rs579459	rs579459	chr9:136154168	chr9:133278724	C	T	rs532436	chr9:136149830	chr9:133274414	A	G	1	0.82865	0.9932	Haemoglobin	-	Prins B	28887542	European	2017	-0.08	0.02	9.617e-05	-	9961	0	9961	1	g/dl	Prins-B_Haemoglobin_EUR_2017
rs579459	rs579459	chr9:136154168	chr9:133278724	C	T	chr9:136149399	chr9:136149399	chr9:133273983	A	G	1	0.82865	0.9932	Other diseases of digestive system	EFO_0000405	Neale B	UKBB	European	2017	-0.001005	0.0002577	9.624e-05	-	337199	2295	334904	1	risk diff	Neale-B_UKBB_EUR_2017
rs579459	rs579459	chr9:136154168	chr9:133278724	C	T	rs649129	chr9:136154304	-	T	C	1	1	1	Height	EFO_0004339	Neale B	UKBB	European	2017	-0.008292	0.002127	9.696e-05	-	336474	0	336474	1	IVNT	Neale-B_UKBB_EUR_2017
rs579459	rs579459	chr9:136154168	chr9:133278724	C	T	rs495828	chr9:136154867	chr9:133279294	T	G	1	1	1	Trunk predicted mass	-	Neale B	UKBB	European	2017	-0.007282	0.001869	9.757e-05	-	330995	0	330995	1	IVNT	Neale-B_UKBB_EUR_2017
rs579459	rs579459	chr9:136154168	chr9:133278724	C	T	chr9:136141870	chr9:136141870	chr9:133266456	T	C	1	0.82314	0.99316	Other diseases of digestive system	EFO_0000405	Neale B	UKBB	European	2017	-0.001004	0.0002578	9.773e-05	-	337199	2295	334904	1	risk diff	Neale-B_UKBB_EUR_2017
rs579459	rs579459	chr9:136154168	chr9:133278724	C	T	chr9:136149399	chr9:136149399	chr9:133273983	A	G	1	0.82865	0.9932	Haemoglobin	-	Prins B	28887542	European	2017	-0.08	0.02	9.971e-05	-	9961	0	9961	1	g/dl	Prins-B_Haemoglobin_EUR_2017
rs579459	rs579459	chr9:136154168	chr9:133278724	C	T	rs579459	chr9:136154168	chr9:133278724	C	T	0	1	1	Height	EFO_0004339	Neale B	UKBB	European	2017	-0.008267	0.002125	9.996e-05	-	336474	0	336474	1	IVNT	Neale-B_UKBB_EUR_2017
rs579459	rs579459	chr9:136154168	chr9:133278724	C	T	chr9:136149399	chr9:136149399	chr9:133273983	A	G	1	0.82865	0.9932	Height	EFO_0004339	GIANT	28146470	Mixed	2017	-0.012	0.0031	0.0001	-	458927	0	458927	147	IVNT	GIANT_Height_Mixed_2017
rs579459	rs579459	chr9:136154168	chr9:133278724	C	T	rs532436	chr9:136149830	chr9:133274414	A	G	1	0.82865	0.9932	Other diseases of digestive system	EFO_0000405	Neale B	UKBB	European	2017	-0.001002	0.0002575	0.0001	-	337199	2295	334904	1	risk diff	Neale-B_UKBB_EUR_2017
rs579459	rs579459	chr9:136154168	chr9:133278724	C	T	rs635634	chr9:136155000	chr9:133279427	T	C	1	0.83452	1	Treatment with metformin	EFO_0007056	Neale B	UKBB	European	2017	0.001903	0.0004893	0.0001004	+	337159	8392	328767	1	risk diff	Neale-B_UKBB_EUR_2017
rs579459	rs579459	chr9:136154168	chr9:133278724	C	T	rs532436	chr9:136149830	chr9:133274414	A	G	1	0.82865	0.9932	Heart failure	EFO_0000373	Neale B	UKBB	European	2017	0.0005206	0.0001339	0.0001009	+	337199	617	336582	1	risk diff	Neale-B_UKBB_EUR_2017
rs579459	rs579459	chr9:136154168	chr9:133278724	C	T	rs600038	chr9:136151806	chr9:133276354	C	T	1	0.99411	1	Medication for pain relief, constipation, heartburn: paracetamol	EFO_0007056	Neale B	UKBB	European	2017	-0.004818	0.001239	0.0001014	-	333581	72882	260699	1	risk diff	Neale-B_UKBB_EUR_2017
rs579459	rs579459	chr9:136154168	chr9:133278724	C	T	rs651007	chr9:136153875	chr9:133278431	T	C	1	1	1	Height	EFO_0004339	Neale B	UKBB	European	2017	-0.008255	0.002125	0.0001026	-	336474	0	336474	1	IVNT	Neale-B_UKBB_EUR_2017
rs579459	rs579459	chr9:136154168	chr9:133278724	C	T	rs495828	chr9:136154867	chr9:133279294	T	G	1	1	1	Medication for pain relief, constipation, heartburn: paracetamol	EFO_0007056	Neale B	UKBB	European	2017	-0.004784	0.001232	0.0001037	-	333581	72882	260699	1	risk diff	Neale-B_UKBB_EUR_2017
rs579459	rs579459	chr9:136154168	chr9:133278724	C	T	rs600038	chr9:136151806	chr9:133276354	C	T	1	0.99411	1	Trunk predicted mass	-	Neale B	UKBB	European	2017	-0.007295	0.001879	0.0001037	-	330995	0	330995	1	IVNT	Neale-B_UKBB_EUR_2017
rs579459	rs579459	chr9:136154168	chr9:133278724	C	T	rs495828	chr9:136154867	chr9:133279294	T	G	1	1	1	Pancreatic cancer	EFO_0002618	PanScan	20101243	Mixed	2010	NA	NA	0.000109	NA	7785	3851	3934	20	log OR	PanScan_Pancreatic-Cancer_Mixed_2010
rs579459	rs579459	chr9:136154168	chr9:133278724	C	T	chr9:136149399	chr9:136149399	chr9:133273983	A	G	1	0.82865	0.9932	Heart failure	EFO_0000373	Neale B	UKBB	European	2017	0.0005179	0.000134	0.0001107	+	337199	617	336582	1	risk diff	Neale-B_UKBB_EUR_2017
rs579459	rs579459	chr9:136154168	chr9:133278724	C	T	chr9:136149399	chr9:136149399	chr9:133273983	A	G	1	0.82865	0.9932	Comparative height size at age 10	-	Neale B	UKBB	European	2017	-0.008245	0.002133	0.0001109	-	332021	0	332021	1	-	Neale-B_UKBB_EUR_2017
rs579459	rs579459	chr9:136154168	chr9:133278724	C	T	chr9:136141870	chr9:136141870	chr9:133266456	T	C	1	0.82314	0.99316	Comparative height size at age 10	-	Neale B	UKBB	European	2017	-0.008243	0.002134	0.0001119	-	332021	0	332021	1	-	Neale-B_UKBB_EUR_2017
rs579459	rs579459	chr9:136154168	chr9:133278724	C	T	rs495828	chr9:136154867	chr9:133279294	T	G	1	1	1	Treatment with naratriptan	EFO_0007056	Neale B	UKBB	European	2017	-0.0003178	8.226e-05	0.0001121	-	337159	256	336903	1	risk diff	Neale-B_UKBB_EUR_2017
rs579459	rs579459	chr9:136154168	chr9:133278724	C	T	rs635634	chr9:136155000	chr9:133279427	T	C	1	0.83452	1	Comparative height size at age 10	-	Neale B	UKBB	European	2017	-0.008266	0.00214	0.0001122	-	332021	0	332021	1	-	Neale-B_UKBB_EUR_2017
rs579459	rs579459	chr9:136154168	chr9:133278724	C	T	rs651007	chr9:136153875	chr9:133278431	T	C	1	1	1	Trunk predicted mass	-	Neale B	UKBB	European	2017	-0.007251	0.001878	0.0001129	-	330995	0	330995	1	IVNT	Neale-B_UKBB_EUR_2017
rs579459	rs579459	chr9:136154168	chr9:133278724	C	T	rs635634	chr9:136155000	chr9:133279427	T	C	1	0.83452	1	Haemorrhoids	EFO_0009552	Neale B	UKBB	European	2017	-0.001869	0.000484	0.0001132	-	337199	8190	329009	1	risk diff	Neale-B_UKBB_EUR_2017
rs579459	rs579459	chr9:136154168	chr9:133278724	C	T	chr9:136138765	chr9:136138765	chr9:133263362	G	GCGCCCACCACTA	1	0.81767	0.99313	Plateletcrit	EFO_0004586	Astle W	27863252	European	2016	0.01829	0.004741	0.0001141	+	173480	0	173480	2	IVNT	Astle-W_Blood-Cell-Traits_EUR_2016
rs579459	rs579459	chr9:136154168	chr9:133278724	C	T	chr9:136149399	chr9:136149399	chr9:133273983	A	G	1	0.82865	0.9932	Number of operations	EFO_0009802	Neale B	UKBB	European	2017	0.009442	0.002449	0.0001154	+	337159	0	337159	1	-	Neale-B_UKBB_EUR_2017
rs579459	rs579459	chr9:136154168	chr9:133278724	C	T	rs495828	chr9:136154867	chr9:133279294	T	G	1	1	1	Haemorrhoids	EFO_0009552	Neale B	UKBB	European	2017	-0.001771	0.0004596	0.0001162	-	337199	8190	329009	1	risk diff	Neale-B_UKBB_EUR_2017
rs579459	rs579459	chr9:136154168	chr9:133278724	C	T	rs649129	chr9:136154304	-	T	C	1	1	1	Trunk predicted mass	-	Neale B	UKBB	European	2017	-0.007244	0.00188	0.0001163	-	330995	0	330995	1	IVNT	Neale-B_UKBB_EUR_2017
rs579459	rs579459	chr9:136154168	chr9:133278724	C	T	rs495828	chr9:136154867	chr9:133279294	T	G	1	1	1	Other diseases of digestive system	EFO_0000405	Neale B	UKBB	European	2017	-0.0009454	0.0002455	0.0001176	-	337199	2295	334904	1	risk diff	Neale-B_UKBB_EUR_2017
rs579459	rs579459	chr9:136154168	chr9:133278724	C	T	rs579459	chr9:136154168	chr9:133278724	C	T	0	1	1	Trunk predicted mass	-	Neale B	UKBB	European	2017	-0.007227	0.001878	0.0001185	-	330995	0	330995	1	IVNT	Neale-B_UKBB_EUR_2017
rs579459	rs579459	chr9:136154168	chr9:133278724	C	T	rs579459	chr9:136154168	chr9:133278724	C	T	0	1	1	LDL cholesterol	EFO_0004195	Kathiresan S	19060906	European	2008	NA	NA	0.0001196	NA	19840	-	-	-	-	GRASP
rs579459	rs579459	chr9:136154168	chr9:133278724	C	T	chr9:136141870	chr9:136141870	chr9:133266456	T	C	1	0.82314	0.99316	Number of operations	EFO_0009802	Neale B	UKBB	European	2017	0.009423	0.00245	0.0001198	+	337159	0	337159	1	-	Neale-B_UKBB_EUR_2017
rs579459	rs579459	chr9:136154168	chr9:133278724	C	T	rs579459	chr9:136154168	chr9:133278724	C	T	0	1	1	Coronary artery disease age 50	EFO_0000378	CARDIoGRAMplusC4D	23202125	Mixed	2013	NA	NA	0.000122	NA	194427	-	-	-	-	GRASP
rs579459	rs579459	chr9:136154168	chr9:133278724	C	T	rs635634	chr9:136155000	chr9:133279427	T	C	1	0.83452	1	Arm fat mass right	-	Neale B	UKBB	European	2017	0.01179	0.003072	0.0001238	+	331226	0	331226	1	IVNT	Neale-B_UKBB_EUR_2017
rs579459	rs579459	chr9:136154168	chr9:133278724	C	T	rs651007	chr9:136153875	chr9:133278431	T	C	1	1	1	Haemorrhoids	EFO_0009552	Neale B	UKBB	European	2017	-0.001771	0.0004619	0.000126	-	337199	8190	329009	1	risk diff	Neale-B_UKBB_EUR_2017
rs579459	rs579459	chr9:136154168	chr9:133278724	C	T	rs600038	chr9:136151806	chr9:133276354	C	T	1	0.99411	1	Haemorrhoids	EFO_0009552	Neale B	UKBB	European	2017	-0.001771	0.0004622	0.0001274	-	337199	8190	329009	1	risk diff	Neale-B_UKBB_EUR_2017
rs579459	rs579459	chr9:136154168	chr9:133278724	C	T	rs495828	chr9:136154867	chr9:133279294	T	G	1	1	1	Trunk fat-free mass	-	Neale B	UKBB	European	2017	-0.007183	0.001875	0.0001276	-	331030	0	331030	1	IVNT	Neale-B_UKBB_EUR_2017
rs579459	rs579459	chr9:136154168	chr9:133278724	C	T	rs649129	chr9:136154304	-	T	C	1	1	1	Haemorrhoids	EFO_0009552	Neale B	UKBB	European	2017	-0.00177	0.0004623	0.0001283	-	337199	8190	329009	1	risk diff	Neale-B_UKBB_EUR_2017
rs579459	rs579459	chr9:136154168	chr9:133278724	C	T	chr9:136141870	chr9:136141870	chr9:133266456	T	C	1	0.82314	0.99316	Type II diabetes adjusted for BMI	EFO_0001360	DIAGRAM	28566273	European	2017	0.073	0.019	0.00013	+	159208	26676	132532	18	log OR	DIAGRAM_T2D-adjusted-BMI_EUR_2017
rs579459	rs579459	chr9:136154168	chr9:133278724	C	T	chr9:136141870	chr9:136141870	chr9:133266456	T	C	1	0.82314	0.99316	Haemoglobin	-	Prins B	28887542	European	2017	-0.08	0.02	0.0001327	-	9961	0	9961	1	g/dl	Prins-B_Haemoglobin_EUR_2017
rs579459	rs579459	chr9:136154168	chr9:133278724	C	T	rs635634	chr9:136155000	chr9:133279427	T	C	1	0.83452	1	Haemoglobin	-	Prins B	28887542	European	2017	-0.08	0.02	0.0001353	-	9961	0	9961	1	g/dl	Prins-B_Haemoglobin_EUR_2017
rs579459	rs579459	chr9:136154168	chr9:133278724	C	T	rs600038	chr9:136151806	chr9:133276354	C	T	1	0.99411	1	Trunk fat-free mass	-	Neale B	UKBB	European	2017	-0.007193	0.001885	0.0001361	-	331030	0	331030	1	IVNT	Neale-B_UKBB_EUR_2017
rs579459	rs579459	chr9:136154168	chr9:133278724	C	T	chr9:136141870	chr9:136141870	chr9:133266456	T	C	1	0.82314	0.99316	Arm fat mass right	-	Neale B	UKBB	European	2017	0.01168	0.003063	0.0001374	+	331226	0	331226	1	IVNT	Neale-B_UKBB_EUR_2017
rs579459	rs579459	chr9:136154168	chr9:133278724	C	T	rs579459	chr9:136154168	chr9:133278724	C	T	0	1	1	Haemorrhoids	EFO_0009552	Neale B	UKBB	European	2017	-0.001758	0.0004617	0.0001399	-	337199	8190	329009	1	risk diff	Neale-B_UKBB_EUR_2017
rs579459	rs579459	chr9:136154168	chr9:133278724	C	T	rs532436	chr9:136149830	chr9:133274414	A	G	1	0.82865	0.9932	Number of operations	EFO_0009802	Neale B	UKBB	European	2017	0.009303	0.002447	0.0001436	+	337159	0	337159	1	-	Neale-B_UKBB_EUR_2017
rs579459	rs579459	chr9:136154168	chr9:133278724	C	T	rs532436	chr9:136149830	chr9:133274414	A	G	1	0.82865	0.9932	Treatment with metformin	EFO_0007056	Neale B	UKBB	European	2017	0.001851	0.0004874	0.0001461	+	337159	8392	328767	1	risk diff	Neale-B_UKBB_EUR_2017
rs579459	rs579459	chr9:136154168	chr9:133278724	C	T	chr9:136141870	chr9:136141870	chr9:133266456	T	C	1	0.82314	0.99316	Plateletcrit	EFO_0004586	Astle W	27863252	European	2016	0.01789	0.004716	0.0001484	+	173480	0	173480	2	IVNT	Astle-W_Blood-Cell-Traits_EUR_2016
rs579459	rs579459	chr9:136154168	chr9:133278724	C	T	rs651007	chr9:136153875	chr9:133278431	T	C	1	1	1	Trunk fat-free mass	-	Neale B	UKBB	European	2017	-0.007147	0.001884	0.0001489	-	331030	0	331030	1	IVNT	Neale-B_UKBB_EUR_2017
rs579459	rs579459	chr9:136154168	chr9:133278724	C	T	rs115478735	chr9:136149711	chr9:133274295	T	A	1	0.81767	0.99313	Plateletcrit	EFO_0004586	Astle W	27863252	European	2016	0.01789	0.00472	0.0001505	+	173480	0	173480	2	IVNT	Astle-W_Blood-Cell-Traits_EUR_2016
rs579459	rs579459	chr9:136154168	chr9:133278724	C	T	chr9:136141870	chr9:136141870	chr9:133266456	T	C	1	0.82314	0.99316	Treatment with metformin	EFO_0007056	Neale B	UKBB	European	2017	0.001849	0.0004879	0.0001506	+	337159	8392	328767	1	risk diff	Neale-B_UKBB_EUR_2017
rs579459	rs579459	chr9:136154168	chr9:133278724	C	T	chr9:136141870	chr9:136141870	chr9:133266456	T	C	1	0.82314	0.99316	Heart failure	EFO_0000373	Neale B	UKBB	European	2017	0.0005078	0.000134	0.0001512	+	337199	617	336582	1	risk diff	Neale-B_UKBB_EUR_2017
rs579459	rs579459	chr9:136154168	chr9:133278724	C	T	rs532436	chr9:136149830	chr9:133274414	A	G	1	0.82865	0.9932	Arm fat mass right	-	Neale B	UKBB	European	2017	0.01158	0.00306	0.0001529	+	331226	0	331226	1	IVNT	Neale-B_UKBB_EUR_2017
rs579459	rs579459	chr9:136154168	chr9:133278724	C	T	rs635634	chr9:136155000	chr9:133279427	T	C	1	0.83452	1	Neutrophil percentage of white cells	EFO_0004586	Astle W	27863252	European	2016	-0.01747	0.004614	0.000153	-	173480	0	173480	2	IVNT	Astle-W_Blood-Cell-Traits_EUR_2016
rs579459	rs579459	chr9:136154168	chr9:133278724	C	T	rs649129	chr9:136154304	-	T	C	1	1	1	Trunk fat-free mass	-	Neale B	UKBB	European	2017	-0.007134	0.001886	0.000155	-	331030	0	331030	1	IVNT	Neale-B_UKBB_EUR_2017
rs579459	rs579459	chr9:136154168	chr9:133278724	C	T	chr9:136149399	chr9:136149399	chr9:133273983	A	G	1	0.82865	0.9932	Treatment with metformin	EFO_0007056	Neale B	UKBB	European	2017	0.001844	0.0004877	0.000156	+	337159	8392	328767	1	risk diff	Neale-B_UKBB_EUR_2017
rs579459	rs579459	chr9:136154168	chr9:133278724	C	T	rs579459	chr9:136154168	chr9:133278724	C	T	0	1	1	Trunk fat-free mass	-	Neale B	UKBB	European	2017	-0.007122	0.001884	0.0001562	-	331030	0	331030	1	IVNT	Neale-B_UKBB_EUR_2017
rs579459	rs579459	chr9:136154168	chr9:133278724	C	T	rs600038	chr9:136151806	chr9:133276354	C	T	1	0.99411	1	Other diseases of digestive system	EFO_0000405	Neale B	UKBB	European	2017	-0.0009329	0.0002469	0.0001574	-	337199	2295	334904	1	risk diff	Neale-B_UKBB_EUR_2017
rs579459	rs579459	chr9:136154168	chr9:133278724	C	T	rs635634	chr9:136155000	chr9:133279427	T	C	1	0.83452	1	Other diseases of digestive system	EFO_0000405	Neale B	UKBB	European	2017	-0.000977	0.0002586	0.0001576	-	337199	2295	334904	1	risk diff	Neale-B_UKBB_EUR_2017
rs579459	rs579459	chr9:136154168	chr9:133278724	C	T	rs8176643	chr9:136149709	chr9:133274293	A	AC	1	0.81767	0.99313	Plateletcrit	EFO_0004586	Astle W	27863252	European	2016	0.01821	0.004822	0.0001591	+	173480	0	173480	2	IVNT	Astle-W_Blood-Cell-Traits_EUR_2016
rs579459	rs579459	chr9:136154168	chr9:133278724	C	T	rs635634	chr9:136155000	chr9:133279427	T	C	1	0.83452	1	Type II diabetes adjusted for BMI	EFO_0001360	DIAGRAM	28566273	European	2017	0.072	0.019	0.00016	+	159208	26676	132532	18	log OR	DIAGRAM_T2D-adjusted-BMI_EUR_2017
rs579459	rs579459	chr9:136154168	chr9:133278724	C	T	rs600038	chr9:136151806	chr9:133276354	C	T	1	0.99411	1	Haemoglobin	-	Prins B	28887542	European	2017	-0.08	0.02	0.0001611	-	9961	0	9961	1	g/dl	Prins-B_Haemoglobin_EUR_2017
rs579459	rs579459	chr9:136154168	chr9:133278724	C	T	rs495828	chr9:136154867	chr9:133279294	T	G	1	1	1	Haemoglobin	-	Prins B	28887542	European	2017	-0.08	0.02	0.000174	-	9961	0	9961	1	g/dl	Prins-B_Haemoglobin_EUR_2017
rs579459	rs579459	chr9:136154168	chr9:133278724	C	T	rs651007	chr9:136153875	chr9:133278431	T	C	1	1	1	Pulse wave arterial stiffness index	EFO_0004517	Neale B	UKBB	European	2017	-0.01911	0.00509	0.0001742	-	109813	0	109813	1	IVNT	Neale-B_UKBB_EUR_2017
rs579459	rs579459	chr9:136154168	chr9:133278724	C	T	rs649129	chr9:136154304	-	T	C	1	1	1	Mean corpuscular volume	EFO_0004586	Astle W	27863252	European	2016	0.01665	0.004436	0.0001749	+	173480	0	173480	2	IVNT	Astle-W_Blood-Cell-Traits_EUR_2016
rs579459	rs579459	chr9:136154168	chr9:133278724	C	T	rs651007	chr9:136153875	chr9:133278431	T	C	1	1	1	LDL cholesterol	EFO_0004195	Kathiresan S	19060906	European	2008	NA	NA	0.0001779	NA	19840	-	-	-	-	GRASP
rs579459	rs579459	chr9:136154168	chr9:133278724	C	T	rs579459	chr9:136154168	chr9:133278724	C	T	0	1	1	Haemoglobin	-	Prins B	28887542	European	2017	-0.08	0.02	0.0001798	-	9961	0	9961	1	g/dl	Prins-B_Haemoglobin_EUR_2017
rs579459	rs579459	chr9:136154168	chr9:133278724	C	T	rs651007	chr9:136153875	chr9:133278431	T	C	1	1	1	Haemoglobin	-	Prins B	28887542	European	2017	-0.08	0.02	0.0001798	-	9961	0	9961	1	g/dl	Prins-B_Haemoglobin_EUR_2017
rs579459	rs579459	chr9:136154168	chr9:133278724	C	T	rs532436	chr9:136149830	chr9:133274414	A	G	1	0.82865	0.9932	Treatment with naratriptan	EFO_0007056	Neale B	UKBB	European	2017	-0.0003228	8.63e-05	0.0001838	-	337159	256	336903	1	risk diff	Neale-B_UKBB_EUR_2017
rs579459	rs579459	chr9:136154168	chr9:133278724	C	T	rs635634	chr9:136155000	chr9:133279427	T	C	1	0.83452	1	Arm fat mass left	-	Neale B	UKBB	European	2017	0.01149	0.003072	0.0001848	+	331164	0	331164	1	IVNT	Neale-B_UKBB_EUR_2017
rs579459	rs579459	chr9:136154168	chr9:133278724	C	T	rs579459	chr9:136154168	chr9:133278724	C	T	0	1	1	Heart failure	EFO_0000373	Neale B	UKBB	European	2017	0.0004792	0.0001282	0.0001857	+	337199	617	336582	1	risk diff	Neale-B_UKBB_EUR_2017
rs579459	rs579459	chr9:136154168	chr9:133278724	C	T	rs532436	chr9:136149830	chr9:133274414	A	G	1	0.82865	0.9932	Plateletcrit	EFO_0004586	Astle W	27863252	European	2016	0.0176	0.004709	0.0001861	+	173480	0	173480	2	IVNT	Astle-W_Blood-Cell-Traits_EUR_2016
rs579459	rs579459	chr9:136154168	chr9:133278724	C	T	chr9:136149399	chr9:136149399	chr9:133273983	A	G	1	0.82865	0.9932	Arm fat mass right	-	Neale B	UKBB	European	2017	0.01144	0.003062	0.0001867	+	331226	0	331226	1	IVNT	Neale-B_UKBB_EUR_2017
rs579459	rs579459	chr9:136154168	chr9:133278724	C	T	rs8176643	chr9:136149709	chr9:133274293	A	AC	1	0.81767	0.99313	Mean corpuscular hemoglobin concentration	EFO_0004586	Astle W	27863252	European	2016	-0.01708	0.004575	0.0001893	-	173480	0	173480	2	IVNT	Astle-W_Blood-Cell-Traits_EUR_2016
rs579459	rs579459	chr9:136154168	chr9:133278724	C	T	rs635634	chr9:136155000	chr9:133279427	T	C	1	0.83452	1	Treatment with naratriptan	EFO_0007056	Neale B	UKBB	European	2017	-0.0003234	8.664e-05	0.0001898	-	337159	256	336903	1	risk diff	Neale-B_UKBB_EUR_2017
rs579459	rs579459	chr9:136154168	chr9:133278724	C	T	rs649129	chr9:136154304	-	T	C	1	1	1	log Adiponectin	EFO_0004502	ADIPOGen	22479202	European	2012	0.02078	0.005397	0.0001903	+	29347	0	29347	18	ug/ml	ADIPOGen_Adiponectin_EUR_2012
rs579459	rs579459	chr9:136154168	chr9:133278724	C	T	rs649129	chr9:136154304	-	T	C	1	1	1	Adiponectin levels	EFO_0004502	ADIPOGen	22479202	European	2012	NA	NA	0.0001903	NA	29374	-	-	-	-	GRASP
rs579459	rs579459	chr9:136154168	chr9:133278724	C	T	rs579459	chr9:136154168	chr9:133278724	C	T	0	1	1	Pulse wave arterial stiffness index	EFO_0004517	Neale B	UKBB	European	2017	-0.01899	0.005089	0.0001907	-	109813	0	109813	1	IVNT	Neale-B_UKBB_EUR_2017
rs579459	rs579459	chr9:136154168	chr9:133278724	C	T	chr9:136149399	chr9:136149399	chr9:133273983	A	G	1	0.82865	0.9932	Treatment with naratriptan	EFO_0007056	Neale B	UKBB	European	2017	-0.0003219	8.636e-05	0.0001937	-	337159	256	336903	1	risk diff	Neale-B_UKBB_EUR_2017
rs579459	rs579459	chr9:136154168	chr9:133278724	C	T	chr9:136141870	chr9:136141870	chr9:133266456	T	C	1	0.82314	0.99316	Arm fat mass left	-	Neale B	UKBB	European	2017	0.0114	0.003064	0.0001981	+	331164	0	331164	1	IVNT	Neale-B_UKBB_EUR_2017
rs579459	rs579459	chr9:136154168	chr9:133278724	C	T	chr9:136141870	chr9:136141870	chr9:133266456	T	C	1	0.82314	0.99316	Treatment with naratriptan	EFO_0007056	Neale B	UKBB	European	2017	-0.0003214	8.639e-05	0.0001989	-	337159	256	336903	1	risk diff	Neale-B_UKBB_EUR_2017
rs579459	rs579459	chr9:136154168	chr9:133278724	C	T	rs651007	chr9:136153875	chr9:133278431	T	C	1	1	1	Basophil count	EFO_0004586	Astle W	27863252	European	2016	-0.01603	0.004315	0.0002038	-	173480	0	173480	2	IVNT	Astle-W_Blood-Cell-Traits_EUR_2016
rs579459	rs579459	chr9:136154168	chr9:133278724	C	T	rs579459	chr9:136154168	chr9:133278724	C	T	0	1	1	Coronary artery disease with age of onset 50	EFO_0000378	CARDIoGRAM	21378990	European	2011	NA	NA	0.000204	NA	86995	-	-	-	-	GRASP
rs579459	rs579459	chr9:136154168	chr9:133278724	C	T	rs579459	chr9:136154168	chr9:133278724	C	T	0	1	1	Basophil count	EFO_0004586	Astle W	27863252	European	2016	-0.01603	0.004317	0.0002054	-	173480	0	173480	2	IVNT	Astle-W_Blood-Cell-Traits_EUR_2016
rs579459	rs579459	chr9:136154168	chr9:133278724	C	T	rs649129	chr9:136154304	-	T	C	1	1	1	Trunk fat percentage	-	Neale B	UKBB	European	2017	0.01021	0.002752	0.0002066	+	331113	0	331113	1	IVNT	Neale-B_UKBB_EUR_2017
rs579459	rs579459	chr9:136154168	chr9:133278724	C	T	rs600038	chr9:136151806	chr9:133276354	C	T	1	0.99411	1	Mean corpuscular volume	EFO_0004586	Astle W	27863252	European	2016	0.01617	0.00436	0.0002089	+	173480	0	173480	2	IVNT	Astle-W_Blood-Cell-Traits_EUR_2016
rs579459	rs579459	chr9:136154168	chr9:133278724	C	T	rs532436	chr9:136149830	chr9:133274414	A	G	1	0.82865	0.9932	Type II diabetes adjusted for BMI	EFO_0001360	DIAGRAM	28566273	European	2017	0.071	0.019	0.00021	+	159208	26676	132532	18	log OR	DIAGRAM_T2D-adjusted-BMI_EUR_2017
rs579459	rs579459	chr9:136154168	chr9:133278724	C	T	rs579459	chr9:136154168	chr9:133278724	C	T	0	1	1	2 hour fasting glucose	EFO_0004465	MAGIC	22885924	European	2012	0.05	0.013	0.0002101	+	42854	0	42854	20	mmol/l	MAGIC_2HG-METABO_EUR_2012
rs579459	rs579459	chr9:136154168	chr9:133278724	C	T	rs532436	chr9:136149830	chr9:133274414	A	G	1	0.82865	0.9932	Arm fat mass left	-	Neale B	UKBB	European	2017	0.01134	0.00306	0.0002112	+	331164	0	331164	1	IVNT	Neale-B_UKBB_EUR_2017
rs579459	rs579459	chr9:136154168	chr9:133278724	C	T	rs579459	chr9:136154168	chr9:133278724	C	T	0	1	1	Trunk fat percentage	-	Neale B	UKBB	European	2017	0.01018	0.002749	0.0002115	+	331113	0	331113	1	IVNT	Neale-B_UKBB_EUR_2017
rs579459	rs579459	chr9:136154168	chr9:133278724	C	T	rs600038	chr9:136151806	chr9:133276354	C	T	1	0.99411	1	Treatment with quinine	EFO_0007056	Neale B	UKBB	European	2017	0.0009102	0.0002457	0.0002121	+	337159	2272	334887	1	risk diff	Neale-B_UKBB_EUR_2017
rs579459	rs579459	chr9:136154168	chr9:133278724	C	T	chr9:136149399	chr9:136149399	chr9:133273983	A	G	1	0.82865	0.9932	Plateletcrit	EFO_0004586	Astle W	27863252	European	2016	0.01744	0.004712	0.0002145	+	173480	0	173480	2	IVNT	Astle-W_Blood-Cell-Traits_EUR_2016
rs579459	rs579459	chr9:136154168	chr9:133278724	C	T	rs579459	chr9:136154168	chr9:133278724	C	T	0	1	1	Coronary artery disease age 50	EFO_0000378	CARDIoGRAMplusC4D	23202125	Mixed	2013	NA	NA	0.000215	NA	194427	-	-	-	-	GRASP
rs579459	rs579459	chr9:136154168	chr9:133278724	C	T	rs579459	chr9:136154168	chr9:133278724	C	T	0	1	1	Number of operations	EFO_0009802	Neale B	UKBB	European	2017	0.008666	0.002343	0.0002174	+	337159	0	337159	1	-	Neale-B_UKBB_EUR_2017
rs579459	rs579459	chr9:136154168	chr9:133278724	C	T	chr9:136151579	chr9:136151579	chr9:133276163	T	TGGTGCAGGCGCAGGAAAAAATTGTGGCAATTCCTCA	1	0.82865	0.9932	Plateletcrit	EFO_0004586	Astle W	27863252	European	2016	0.0174	0.004707	0.0002176	+	173480	0	173480	2	IVNT	Astle-W_Blood-Cell-Traits_EUR_2016
rs579459	rs579459	chr9:136154168	chr9:133278724	C	T	rs635634	chr9:136155000	chr9:133279427	T	C	1	0.83452	1	Plateletcrit	EFO_0004586	Astle W	27863252	European	2016	0.01746	0.004724	0.0002183	+	173480	0	173480	2	IVNT	Astle-W_Blood-Cell-Traits_EUR_2016
rs579459	rs579459	chr9:136154168	chr9:133278724	C	T	rs649129	chr9:136154304	-	T	C	1	1	1	Pulse wave arterial stiffness index	EFO_0004517	Neale B	UKBB	European	2017	-0.01881	0.005094	0.0002225	-	109813	0	109813	1	IVNT	Neale-B_UKBB_EUR_2017
rs579459	rs579459	chr9:136154168	chr9:133278724	C	T	rs649129	chr9:136154304	-	T	C	1	1	1	Other diseases of digestive system	EFO_0000405	Neale B	UKBB	European	2017	-0.0009111	0.0002469	0.0002245	-	337199	2295	334904	1	risk diff	Neale-B_UKBB_EUR_2017
rs579459	rs579459	chr9:136154168	chr9:133278724	C	T	rs649129	chr9:136154304	-	T	C	1	1	1	Number of operations	EFO_0009802	Neale B	UKBB	European	2017	0.008651	0.002346	0.0002269	+	337159	0	337159	1	-	Neale-B_UKBB_EUR_2017
rs579459	rs579459	chr9:136154168	chr9:133278724	C	T	rs649129	chr9:136154304	-	T	C	1	1	1	Basophil count	EFO_0004586	Astle W	27863252	European	2016	-0.0162	0.004396	0.000229	-	173480	0	173480	2	IVNT	Astle-W_Blood-Cell-Traits_EUR_2016
rs579459	rs579459	chr9:136154168	chr9:133278724	C	T	rs651007	chr9:136153875	chr9:133278431	T	C	1	1	1	Other diseases of digestive system	EFO_0000405	Neale B	UKBB	European	2017	-0.0009088	0.0002467	0.0002296	-	337199	2295	334904	1	risk diff	Neale-B_UKBB_EUR_2017
rs579459	rs579459	chr9:136154168	chr9:133278724	C	T	rs579459	chr9:136154168	chr9:133278724	C	T	0	1	1	Type II diabetes adjusted for BMI	EFO_0001360	DIAGRAM	28566273	European	2017	0.067	0.018	0.00023	+	159208	26676	132532	18	log OR	DIAGRAM_T2D-adjusted-BMI_EUR_2017
rs579459	rs579459	chr9:136154168	chr9:133278724	C	T	rs495828	chr9:136154867	chr9:133279294	T	G	1	1	1	Type II diabetes adjusted for BMI	EFO_0001360	DIAGRAM	28566273	European	2017	0.067	0.018	0.00023	+	159208	26676	132532	18	log OR	DIAGRAM_T2D-adjusted-BMI_EUR_2017
rs579459	rs579459	chr9:136154168	chr9:133278724	C	T	rs8176643	chr9:136149709	chr9:133274293	A	AC	1	0.81767	0.99313	Mean corpuscular volume	EFO_0004586	Astle W	27863252	European	2016	0.01717	0.004665	0.000232	+	173480	0	173480	2	IVNT	Astle-W_Blood-Cell-Traits_EUR_2016
rs579459	rs579459	chr9:136154168	chr9:133278724	C	T	chr9:136141870	chr9:136141870	chr9:133266456	T	C	1	0.82314	0.99316	Home area population density: Scotland large urban area	-	Neale B	UKBB	European	2017	-0.002481	0.0006739	0.0002323	-	333997	18867	315130	1	risk diff	Neale-B_UKBB_EUR_2017
rs579459	rs579459	chr9:136154168	chr9:133278724	C	T	chr9:136141870	chr9:136141870	chr9:133266456	T	C	1	0.82314	0.99316	Treatment with quinine	EFO_0007056	Neale B	UKBB	European	2017	0.0009445	0.0002566	0.0002331	+	337159	2272	334887	1	risk diff	Neale-B_UKBB_EUR_2017
rs579459	rs579459	chr9:136154168	chr9:133278724	C	T	rs579459	chr9:136154168	chr9:133278724	C	T	0	1	1	HbA1c	EFO_0004541;EFO_0001360	MAGIC	28898252	East Asian	2017	0.016	0.0045	0.0002355	+	20838	0	20838	13	%	MAGIC_HbA1c_EAS_2017
rs579459	rs579459	chr9:136154168	chr9:133278724	C	T	rs579459	chr9:136154168	chr9:133278724	C	T	0	1	1	HbA1c	EFO_0004541;EFO_0001360	MAGIC	28898252	South Asian	2017	0.016	0.0045	0.0002355	+	8874	0	8874	6	%	MAGIC_HbA1c_SAS_2017
rs579459	rs579459	chr9:136154168	chr9:133278724	C	T	rs600038	chr9:136151806	chr9:133276354	C	T	1	0.99411	1	Number of operations	EFO_0009802	Neale B	UKBB	European	2017	0.008618	0.002346	0.0002385	+	337159	0	337159	1	-	Neale-B_UKBB_EUR_2017
rs579459	rs579459	chr9:136154168	chr9:133278724	C	T	rs651007	chr9:136153875	chr9:133278431	T	C	1	1	1	Heart failure	EFO_0000373	Neale B	UKBB	European	2017	0.0004711	0.0001282	0.0002394	+	337199	617	336582	1	risk diff	Neale-B_UKBB_EUR_2017
rs579459	rs579459	chr9:136154168	chr9:133278724	C	T	rs579459	chr9:136154168	chr9:133278724	C	T	0	1	1	log Adiponectin	EFO_0004502	ADIPOGen	22479202	European	2012	0.02049	0.005409	0.0002405	+	29347	0	29347	18	ug/ml	ADIPOGen_Adiponectin_EUR_2012
rs579459	rs579459	chr9:136154168	chr9:133278724	C	T	rs579459	chr9:136154168	chr9:133278724	C	T	0	1	1	Adiponectin levels	EFO_0004502	ADIPOGen	22479202	European	2012	NA	NA	0.0002405	NA	29374	-	-	-	-	GRASP
rs579459	rs579459	chr9:136154168	chr9:133278724	C	T	rs600038	chr9:136151806	chr9:133276354	C	T	1	0.99411	1	Trunk fat percentage	-	Neale B	UKBB	European	2017	0.0101	0.002751	0.0002415	+	331113	0	331113	1	IVNT	Neale-B_UKBB_EUR_2017
rs579459	rs579459	chr9:136154168	chr9:133278724	C	T	rs649129	chr9:136154304	-	T	C	1	1	1	Heart failure	EFO_0000373	Neale B	UKBB	European	2017	0.0004712	0.0001284	0.0002418	+	337199	617	336582	1	risk diff	Neale-B_UKBB_EUR_2017
rs579459	rs579459	chr9:136154168	chr9:133278724	C	T	rs495828	chr9:136154867	chr9:133279294	T	G	1	1	1	Pulse wave arterial stiffness index	EFO_0004517	Neale B	UKBB	European	2017	-0.01859	0.005066	0.0002435	-	109813	0	109813	1	IVNT	Neale-B_UKBB_EUR_2017
rs579459	rs579459	chr9:136154168	chr9:133278724	C	T	rs532436	chr9:136149830	chr9:133274414	A	G	1	0.82865	0.9932	Treatment with quinine	EFO_0007056	Neale B	UKBB	European	2017	0.0009403	0.0002563	0.0002444	+	337159	2272	334887	1	risk diff	Neale-B_UKBB_EUR_2017
rs579459	rs579459	chr9:136154168	chr9:133278724	C	T	rs495828	chr9:136154867	chr9:133279294	T	G	1	1	1	HbA1c	EFO_0004541;EFO_0001360	Prins B	28887542	European	2017	0.03	0.01	0.0002466	+	9961	0	9961	1	%	Prins-B_HbA1c_EUR_2017
rs579459	rs579459	chr9:136154168	chr9:133278724	C	T	rs651007	chr9:136153875	chr9:133278431	T	C	1	1	1	Number of operations	EFO_0009802	Neale B	UKBB	European	2017	0.008592	0.002344	0.0002469	+	337159	0	337159	1	-	Neale-B_UKBB_EUR_2017
rs579459	rs579459	chr9:136154168	chr9:133278724	C	T	rs651007	chr9:136153875	chr9:133278431	T	C	1	1	1	Type II diabetes adjusted for BMI	EFO_0001360	DIAGRAM	28566273	European	2017	0.067	0.018	0.00025	+	159208	26676	132532	18	log OR	DIAGRAM_T2D-adjusted-BMI_EUR_2017
rs579459	rs579459	chr9:136154168	chr9:133278724	C	T	rs649129	chr9:136154304	-	T	C	1	1	1	Type II diabetes adjusted for BMI	EFO_0001360	DIAGRAM	28566273	European	2017	0.067	0.018	0.00025	+	159208	26676	132532	18	log OR	DIAGRAM_T2D-adjusted-BMI_EUR_2017
rs579459	rs579459	chr9:136154168	chr9:133278724	C	T	chr9:136149399	chr9:136149399	chr9:133273983	A	G	1	0.82865	0.9932	Type II diabetes adjusted for BMI	EFO_0001360	DIAGRAM	28566273	European	2017	0.07	0.019	0.00025	+	159208	26676	132532	18	log OR	DIAGRAM_T2D-adjusted-BMI_EUR_2017
rs579459	rs579459	chr9:136154168	chr9:133278724	C	T	rs651007	chr9:136153875	chr9:133278431	T	C	1	1	1	Trunk fat percentage	-	Neale B	UKBB	European	2017	0.01006	0.002749	0.0002518	+	331113	0	331113	1	IVNT	Neale-B_UKBB_EUR_2017
rs579459	rs579459	chr9:136154168	chr9:133278724	C	T	rs495828	chr9:136154867	chr9:133279294	T	G	1	1	1	Number of operations	EFO_0009802	Neale B	UKBB	European	2017	0.008539	0.002333	0.0002518	+	337159	0	337159	1	-	Neale-B_UKBB_EUR_2017
rs579459	rs579459	chr9:136154168	chr9:133278724	C	T	rs651007	chr9:136153875	chr9:133278431	T	C	1	1	1	Mean corpuscular volume	EFO_0004586	Astle W	27863252	European	2016	0.01594	0.004355	0.0002526	+	173480	0	173480	2	IVNT	Astle-W_Blood-Cell-Traits_EUR_2016
rs579459	rs579459	chr9:136154168	chr9:133278724	C	T	chr9:136141870	chr9:136141870	chr9:133266456	T	C	1	0.82314	0.99316	Mothers age at death	EFO_0007796	Neale B	UKBB	European	2017	-0.01483	0.004054	0.0002552	-	199690	0	199690	1	IVNT	Neale-B_UKBB_EUR_2017
rs579459	rs579459	chr9:136154168	chr9:133278724	C	T	rs495828	chr9:136154867	chr9:133279294	T	G	1	1	1	Comparative height size at age 10	-	Neale B	UKBB	European	2017	-0.00743	0.002032	0.0002554	-	332021	0	332021	1	-	Neale-B_UKBB_EUR_2017
rs579459	rs579459	chr9:136154168	chr9:133278724	C	T	rs600038	chr9:136151806	chr9:133276354	C	T	1	0.99411	1	Basophil count	EFO_0004586	Astle W	27863252	European	2016	-0.01579	0.004319	0.0002575	-	173480	0	173480	2	IVNT	Astle-W_Blood-Cell-Traits_EUR_2016
rs579459	rs579459	chr9:136154168	chr9:133278724	C	T	rs579459	chr9:136154168	chr9:133278724	C	T	0	1	1	Other diseases of digestive system	EFO_0000405	Neale B	UKBB	European	2017	-0.0009012	0.0002466	0.0002581	-	337199	2295	334904	1	risk diff	Neale-B_UKBB_EUR_2017
rs579459	rs579459	chr9:136154168	chr9:133278724	C	T	chr9:136149399	chr9:136149399	chr9:133273983	A	G	1	0.82865	0.9932	Arm fat mass left	-	Neale B	UKBB	European	2017	0.01119	0.003062	0.0002584	+	331164	0	331164	1	IVNT	Neale-B_UKBB_EUR_2017
rs579459	rs579459	chr9:136154168	chr9:133278724	C	T	rs495828	chr9:136154867	chr9:133279294	T	G	1	1	1	Treatment with quinine	EFO_0007056	Neale B	UKBB	European	2017	0.0008923	0.0002444	0.0002607	+	337159	2272	334887	1	risk diff	Neale-B_UKBB_EUR_2017
rs579459	rs579459	chr9:136154168	chr9:133278724	C	T	rs579459	chr9:136154168	chr9:133278724	C	T	0	1	1	HbA1c	EFO_0004541;EFO_0001360	Prins B	28887542	European	2017	0.03	0.01	0.0002623	+	9961	0	9961	1	%	Prins-B_HbA1c_EUR_2017
rs579459	rs579459	chr9:136154168	chr9:133278724	C	T	rs651007	chr9:136153875	chr9:133278431	T	C	1	1	1	HbA1c	EFO_0004541;EFO_0001360	Prins B	28887542	European	2017	0.03	0.01	0.0002623	+	9961	0	9961	1	%	Prins-B_HbA1c_EUR_2017
rs579459	rs579459	chr9:136154168	chr9:133278724	C	T	chr9:136149399	chr9:136149399	chr9:133273983	A	G	1	0.82865	0.9932	Mothers age at death	EFO_0007796	Neale B	UKBB	European	2017	-0.01479	0.004053	0.0002627	-	199690	0	199690	1	IVNT	Neale-B_UKBB_EUR_2017
rs579459	rs579459	chr9:136154168	chr9:133278724	C	T	rs495828	chr9:136154867	chr9:133279294	T	G	1	1	1	Asthma	EFO_0000270	TAGC	29273806	Mixed	2018	0.05221	0.01431	0.0002641	+	142486	23948	118538	66	log OR	TAGC_Asthma_Mixed_2018
rs579459	rs579459	chr9:136154168	chr9:133278724	C	T	chr9:136141870	chr9:136141870	chr9:133266456	T	C	1	0.82314	0.99316	Allergic disease	EFO_0003785	Ferreira M	29083406	European	2017	0.0265	0.0073	0.0002691	+	360838	180129	180709	13	log OR	Ferreira-M_Allergic-Disease_EUR_2017
rs579459	rs579459	chr9:136154168	chr9:133278724	C	T	rs495828	chr9:136154867	chr9:133279294	T	G	1	1	1	log Adiponectin	EFO_0004502	ADIPOGen	22479202	European	2012	0.02028	0.005396	0.0002694	+	29347	0	29347	18	ug/ml	ADIPOGen_Adiponectin_EUR_2012
rs579459	rs579459	chr9:136154168	chr9:133278724	C	T	rs495828	chr9:136154867	chr9:133279294	T	G	1	1	1	Adiponectin levels	EFO_0004502	ADIPOGen	22479202	European	2012	NA	NA	0.0002694	NA	29374	-	-	-	-	GRASP
rs579459	rs579459	chr9:136154168	chr9:133278724	C	T	rs532436	chr9:136149830	chr9:133274414	A	G	1	0.82865	0.9932	Mothers age at death	EFO_0007796	Neale B	UKBB	European	2017	-0.01474	0.004049	0.0002719	-	199690	0	199690	1	IVNT	Neale-B_UKBB_EUR_2017
rs579459	rs579459	chr9:136154168	chr9:133278724	C	T	rs600038	chr9:136151806	chr9:133276354	C	T	1	0.99411	1	Heart failure	EFO_0000373	Neale B	UKBB	European	2017	0.0004668	0.0001283	0.0002751	+	337199	617	336582	1	risk diff	Neale-B_UKBB_EUR_2017
rs579459	rs579459	chr9:136154168	chr9:133278724	C	T	chr9:136149399	chr9:136149399	chr9:133273983	A	G	1	0.82865	0.9932	Allergic disease	EFO_0003785	Ferreira M	29083406	European	2017	0.0263	0.0073	0.0002813	+	360838	180129	180709	13	log OR	Ferreira-M_Allergic-Disease_EUR_2017
rs579459	rs579459	chr9:136154168	chr9:133278724	C	T	chr9:136141870	chr9:136141870	chr9:133266456	T	C	1	0.82314	0.99316	Neutrophil percentage of white cells	EFO_0004586	Astle W	27863252	European	2016	-0.01672	0.004606	0.0002829	-	173480	0	173480	2	IVNT	Astle-W_Blood-Cell-Traits_EUR_2016
rs579459	rs579459	chr9:136154168	chr9:133278724	C	T	rs635634	chr9:136155000	chr9:133279427	T	C	1	0.83452	1	Mothers age at death	EFO_0007796	Neale B	UKBB	European	2017	-0.01475	0.004067	0.000288	-	199690	0	199690	1	IVNT	Neale-B_UKBB_EUR_2017
rs579459	rs579459	chr9:136154168	chr9:133278724	C	T	rs649129	chr9:136154304	-	T	C	1	1	1	Asthma	EFO_0000270	TAGC	29273806	Mixed	2018	0.05194	0.01434	0.0002922	+	142486	23948	118538	66	log OR	TAGC_Asthma_Mixed_2018
rs579459	rs579459	chr9:136154168	chr9:133278724	C	T	chr9:136149399	chr9:136149399	chr9:133273983	A	G	1	0.82865	0.9932	Treatment with quinine	EFO_0007056	Neale B	UKBB	European	2017	0.0009287	0.0002565	0.0002944	+	337159	2272	334887	1	risk diff	Neale-B_UKBB_EUR_2017
rs579459	rs579459	chr9:136154168	chr9:133278724	C	T	rs635634	chr9:136155000	chr9:133279427	T	C	1	0.83452	1	Home area population density: Scotland large urban area	-	Neale B	UKBB	European	2017	-0.002445	0.0006758	0.0002966	-	333997	18867	315130	1	risk diff	Neale-B_UKBB_EUR_2017
rs579459	rs579459	chr9:136154168	chr9:133278724	C	T	chr9:136151579	chr9:136151579	chr9:133276163	T	TGGTGCAGGCGCAGGAAAAAATTGTGGCAATTCCTCA	1	0.82865	0.9932	Neutrophil percentage of white cells	EFO_0004586	Astle W	27863252	European	2016	-0.01663	0.004597	0.0002967	-	173480	0	173480	2	IVNT	Astle-W_Blood-Cell-Traits_EUR_2016
rs579459	rs579459	chr9:136154168	chr9:133278724	C	T	rs579459	chr9:136154168	chr9:133278724	C	T	0	1	1	Mean corpuscular volume	EFO_0004586	Astle W	27863252	European	2016	0.01577	0.004358	0.0002972	+	173480	0	173480	2	IVNT	Astle-W_Blood-Cell-Traits_EUR_2016
rs579459	rs579459	chr9:136154168	chr9:133278724	C	T	rs532436	chr9:136149830	chr9:133274414	A	G	1	0.82865	0.9932	Neutrophil percentage of white cells	EFO_0004586	Astle W	27863252	European	2016	-0.01664	0.004599	0.0002977	-	173480	0	173480	2	IVNT	Astle-W_Blood-Cell-Traits_EUR_2016
rs579459	rs579459	chr9:136154168	chr9:133278724	C	T	chr9:136149399	chr9:136149399	chr9:133273983	A	G	1	0.82865	0.9932	Home area population density: Scotland large urban area	-	Neale B	UKBB	European	2017	-0.002436	0.0006736	0.000298	-	333997	18867	315130	1	risk diff	Neale-B_UKBB_EUR_2017
rs579459	rs579459	chr9:136154168	chr9:133278724	C	T	rs651007	chr9:136153875	chr9:133278431	T	C	1	1	1	Comparative height size at age 10	-	Neale B	UKBB	European	2017	-0.007383	0.002042	0.000299	-	332021	0	332021	1	-	Neale-B_UKBB_EUR_2017
rs579459	rs579459	chr9:136154168	chr9:133278724	C	T	rs579459	chr9:136154168	chr9:133278724	C	T	0	1	1	Asthma	EFO_0000270	TAGC	29273806	Mixed	2018	0.05182	0.01437	0.00031	+	142486	23948	118538	66	log OR	TAGC_Asthma_Mixed_2018
rs579459	rs579459	chr9:136154168	chr9:133278724	C	T	rs600038	chr9:136151806	chr9:133276354	C	T	1	0.99411	1	Type II diabetes adjusted for BMI	EFO_0001360	DIAGRAM	28566273	European	2017	0.066	0.018	0.00031	+	159208	26676	132532	18	log OR	DIAGRAM_T2D-adjusted-BMI_EUR_2017
rs579459	rs579459	chr9:136154168	chr9:133278724	C	T	rs532436	chr9:136149830	chr9:133274414	A	G	1	0.82865	0.9932	Allergic disease	EFO_0003785	Ferreira M	29083406	European	2017	0.0262	0.0073	0.0003101	+	360838	180129	180709	13	log OR	Ferreira-M_Allergic-Disease_EUR_2017
rs579459	rs579459	chr9:136154168	chr9:133278724	C	T	rs649129	chr9:136154304	-	T	C	1	1	1	HbA1c	EFO_0004541;EFO_0001360	Prins B	28887542	European	2017	0.03	0.01	0.000326	+	9961	0	9961	1	%	Prins-B_HbA1c_EUR_2017
rs579459	rs579459	chr9:136154168	chr9:133278724	C	T	rs532436	chr9:136149830	chr9:133274414	A	G	1	0.82865	0.9932	Home area population density: Scotland large urban area	-	Neale B	UKBB	European	2017	-0.002419	0.0006731	0.0003264	-	333997	18867	315130	1	risk diff	Neale-B_UKBB_EUR_2017
rs579459	rs579459	chr9:136154168	chr9:133278724	C	T	rs115478735	chr9:136149711	chr9:133274295	T	A	1	0.81767	0.99313	Neutrophil percentage of white cells	EFO_0004586	Astle W	27863252	European	2016	-0.01656	0.00461	0.0003265	-	173480	0	173480	2	IVNT	Astle-W_Blood-Cell-Traits_EUR_2016
rs579459	rs579459	chr9:136154168	chr9:133278724	C	T	rs600038	chr9:136151806	chr9:133276354	C	T	1	0.99411	1	Comparative height size at age 10	-	Neale B	UKBB	European	2017	-0.007334	0.002043	0.000331	-	332021	0	332021	1	-	Neale-B_UKBB_EUR_2017
rs579459	rs579459	chr9:136154168	chr9:133278724	C	T	rs495828	chr9:136154867	chr9:133279294	T	G	1	1	1	Mean corpuscular volume	EFO_0004586	Astle W	27863252	European	2016	0.01559	0.004344	0.0003333	+	173480	0	173480	2	IVNT	Astle-W_Blood-Cell-Traits_EUR_2016
rs579459	rs579459	chr9:136154168	chr9:133278724	C	T	rs495828	chr9:136154867	chr9:133279294	T	G	1	1	1	Basophil count	EFO_0004586	Astle W	27863252	European	2016	-0.01543	0.004304	0.0003355	-	173480	0	173480	2	IVNT	Astle-W_Blood-Cell-Traits_EUR_2016
rs579459	rs579459	chr9:136154168	chr9:133278724	C	T	chr9:136149399	chr9:136149399	chr9:133273983	A	G	1	0.82865	0.9932	Neutrophil percentage of white cells	EFO_0004586	Astle W	27863252	European	2016	-0.0165	0.004602	0.000336	-	173480	0	173480	2	IVNT	Astle-W_Blood-Cell-Traits_EUR_2016
rs579459	rs579459	chr9:136154168	chr9:133278724	C	T	chr9:136141870	chr9:136141870	chr9:133266456	T	C	1	0.82314	0.99316	Self-reported hayfever or allergic rhinitis	EFO_0005854	Neale B	UKBB	European	2017	0.002613	0.0007288	0.0003369	+	337159	19320	317839	1	risk diff	Neale-B_UKBB_EUR_2017
rs579459	rs579459	chr9:136154168	chr9:133278724	C	T	rs600038	chr9:136151806	chr9:133276354	C	T	1	0.99411	1	Pulse wave arterial stiffness index	EFO_0004517	Neale B	UKBB	European	2017	-0.01824	0.005093	0.0003427	-	109813	0	109813	1	IVNT	Neale-B_UKBB_EUR_2017
rs579459	rs579459	chr9:136154168	chr9:133278724	C	T	rs635634	chr9:136155000	chr9:133279427	T	C	1	0.83452	1	Self-reported asthma	EFO_0000270	Neale B	UKBB	European	2017	0.003597	0.001006	0.0003506	+	337159	39049	298110	1	risk diff	Neale-B_UKBB_EUR_2017
rs579459	rs579459	chr9:136154168	chr9:133278724	C	T	rs495828	chr9:136154867	chr9:133279294	T	G	1	1	1	Total cholesterol	NCIT_C61032;NCIT_C105586	Weissglas Volkov D	23505323	Hispanic	2013	NA	NA	0.000356	NA	2240	-	-	-	-	GRASP
rs579459	rs579459	chr9:136154168	chr9:133278724	C	T	rs649129	chr9:136154304	-	T	C	1	1	1	Comparative height size at age 10	-	Neale B	UKBB	European	2017	-0.007296	0.002043	0.0003567	-	332021	0	332021	1	-	Neale-B_UKBB_EUR_2017
rs579459	rs579459	chr9:136154168	chr9:133278724	C	T	rs651007	chr9:136153875	chr9:133278431	T	C	1	1	1	Schizophrenia	EFO_0000692	Shi J	19571809	Mixed	2009	NA	NA	0.000367	NA	7593	-	-	-	-	GRASP
rs579459	rs579459	chr9:136154168	chr9:133278724	C	T	rs635634	chr9:136155000	chr9:133279427	T	C	1	0.83452	1	Allergic disease	EFO_0003785	Ferreira M	29083406	European	2017	0.0258	0.0073	0.0003771	+	360838	180129	180709	13	log OR	Ferreira-M_Allergic-Disease_EUR_2017
rs579459	rs579459	chr9:136154168	chr9:133278724	C	T	rs635634	chr9:136155000	chr9:133279427	T	C	1	0.83452	1	Self-reported hayfever or allergic rhinitis	EFO_0005854	Neale B	UKBB	European	2017	0.002599	0.0007309	0.0003772	+	337159	19320	317839	1	risk diff	Neale-B_UKBB_EUR_2017
rs579459	rs579459	chr9:136154168	chr9:133278724	C	T	rs532436	chr9:136149830	chr9:133274414	A	G	1	0.82865	0.9932	Mean corpuscular volume	EFO_0004586	Astle W	27863252	European	2016	0.01618	0.004554	0.000382	+	173480	0	173480	2	IVNT	Astle-W_Blood-Cell-Traits_EUR_2016
rs579459	rs579459	chr9:136154168	chr9:133278724	C	T	rs495828	chr9:136154867	chr9:133279294	T	G	1	1	1	Trunk fat percentage	-	Neale B	UKBB	European	2017	0.009718	0.002736	0.0003826	+	331113	0	331113	1	IVNT	Neale-B_UKBB_EUR_2017
rs579459	rs579459	chr9:136154168	chr9:133278724	C	T	rs651007	chr9:136153875	chr9:133278431	T	C	1	1	1	log Adiponectin	EFO_0004502	ADIPOGen	22479202	European	2012	0.02137	0.005833	0.0003856	+	29347	0	29347	18	ug/ml	ADIPOGen_Adiponectin_EUR_2012
rs579459	rs579459	chr9:136154168	chr9:133278724	C	T	rs651007	chr9:136153875	chr9:133278431	T	C	1	1	1	Adiponectin levels	EFO_0004502	ADIPOGen	22479202	European	2012	NA	NA	0.0003856	NA	29374	-	-	-	-	GRASP
rs579459	rs579459	chr9:136154168	chr9:133278724	C	T	rs579459	chr9:136154168	chr9:133278724	C	T	0	1	1	Comparative height size at age 10	-	Neale B	UKBB	European	2017	-0.007242	0.002041	0.000388	-	332021	0	332021	1	-	Neale-B_UKBB_EUR_2017
rs579459	rs579459	chr9:136154168	chr9:133278724	C	T	chr9:136149399	chr9:136149399	chr9:133273983	A	G	1	0.82865	0.9932	Mean corpuscular volume	EFO_0004586	Astle W	27863252	European	2016	0.01617	0.004557	0.0003893	+	173480	0	173480	2	IVNT	Astle-W_Blood-Cell-Traits_EUR_2016
rs579459	rs579459	chr9:136154168	chr9:133278724	C	T	chr9:136141870	chr9:136141870	chr9:133266456	T	C	1	0.82314	0.99316	Mean corpuscular volume	EFO_0004586	Astle W	27863252	European	2016	0.01617	0.004561	0.0003909	+	173480	0	173480	2	IVNT	Astle-W_Blood-Cell-Traits_EUR_2016
rs579459	rs579459	chr9:136154168	chr9:133278724	C	T	rs635634	chr9:136155000	chr9:133279427	T	C	1	0.83452	1	Asthma	EFO_0000270	Neale B	UKBB	European	2017	0.003562	0.001004	0.0003911	+	336782	38791	297991	1	risk diff	Neale-B_UKBB_EUR_2017
rs579459	rs579459	chr9:136154168	chr9:133278724	C	T	chr9:136151579	chr9:136151579	chr9:133276163	T	TGGTGCAGGCGCAGGAAAAAATTGTGGCAATTCCTCA	1	0.82865	0.9932	Mean corpuscular volume	EFO_0004586	Astle W	27863252	European	2016	0.01613	0.004552	0.0003959	+	173480	0	173480	2	IVNT	Astle-W_Blood-Cell-Traits_EUR_2016
rs579459	rs579459	chr9:136154168	chr9:133278724	C	T	rs495828	chr9:136154867	chr9:133279294	T	G	1	1	1	Heart failure	EFO_0000373	Neale B	UKBB	European	2017	0.0004502	0.0001276	0.0004195	+	337199	617	336582	1	risk diff	Neale-B_UKBB_EUR_2017
rs579459	rs579459	chr9:136154168	chr9:133278724	C	T	chr9:136138765	chr9:136138765	chr9:133263362	G	GCGCCCACCACTA	1	0.81767	0.99313	Neutrophil percentage of white cells	EFO_0004586	Astle W	27863252	European	2016	-0.01633	0.004631	0.0004211	-	173480	0	173480	2	IVNT	Astle-W_Blood-Cell-Traits_EUR_2016
rs579459	rs579459	chr9:136154168	chr9:133278724	C	T	rs532436	chr9:136149830	chr9:133274414	A	G	1	0.82865	0.9932	Illnesses of siblings: heart disease	EFO_0003777	Neale B	UKBB	European	2017	0.003695	0.001048	0.0004212	+	261582	26382	235200	1	risk diff	Neale-B_UKBB_EUR_2017
rs579459	rs579459	chr9:136154168	chr9:133278724	C	T	rs649129	chr9:136154304	-	T	C	1	1	1	Treatment with quinine	EFO_0007056	Neale B	UKBB	European	2017	0.0008667	0.0002458	0.0004213	+	337159	2272	334887	1	risk diff	Neale-B_UKBB_EUR_2017
rs579459	rs579459	chr9:136154168	chr9:133278724	C	T	rs649129	chr9:136154304	-	T	C	1	1	1	Haemoglobin	-	Prins B	28887542	European	2017	-0.07	0.02	0.0004272	-	9961	0	9961	1	g/dl	Prins-B_Haemoglobin_EUR_2017
rs579459	rs579459	chr9:136154168	chr9:133278724	C	T	chr9:136149399	chr9:136149399	chr9:133273983	A	G	1	0.82865	0.9932	Self-reported hayfever or allergic rhinitis	EFO_0005854	Neale B	UKBB	European	2017	0.002565	0.0007285	0.00043	+	337159	19320	317839	1	risk diff	Neale-B_UKBB_EUR_2017
rs579459	rs579459	chr9:136154168	chr9:133278724	C	T	rs579459	chr9:136154168	chr9:133278724	C	T	0	1	1	Treatment with quinine	EFO_0007056	Neale B	UKBB	European	2017	0.0008632	0.0002455	0.0004382	+	337159	2272	334887	1	risk diff	Neale-B_UKBB_EUR_2017
rs579459	rs579459	chr9:136154168	chr9:133278724	C	T	rs115478735	chr9:136149711	chr9:133274295	T	A	1	0.81767	0.99313	Mean corpuscular volume	EFO_0004586	Astle W	27863252	European	2016	0.01605	0.004565	0.000439	+	173480	0	173480	2	IVNT	Astle-W_Blood-Cell-Traits_EUR_2016
rs579459	rs579459	chr9:136154168	chr9:133278724	C	T	rs651007	chr9:136153875	chr9:133278431	T	C	1	1	1	Asthma	EFO_0000270	TAGC	29273806	Mixed	2018	0.05241	0.01491	0.000441	+	142486	23948	118538	66	log OR	TAGC_Asthma_Mixed_2018
rs579459	rs579459	chr9:136154168	chr9:133278724	C	T	chr9:136141870	chr9:136141870	chr9:133266456	T	C	1	0.82314	0.99316	Illnesses of siblings: heart disease	EFO_0003777	Neale B	UKBB	European	2017	0.003682	0.001049	0.0004484	+	261582	26382	235200	1	risk diff	Neale-B_UKBB_EUR_2017
rs579459	rs579459	chr9:136154168	chr9:133278724	C	T	chr9:136138765	chr9:136138765	chr9:133263362	G	GCGCCCACCACTA	1	0.81767	0.99313	Mean corpuscular volume	EFO_0004586	Astle W	27863252	European	2016	0.01607	0.004585	0.0004564	+	173480	0	173480	2	IVNT	Astle-W_Blood-Cell-Traits_EUR_2016
rs579459	rs579459	chr9:136154168	chr9:133278724	C	T	rs532436	chr9:136149830	chr9:133274414	A	G	1	0.82865	0.9932	Self-reported hayfever or allergic rhinitis	EFO_0005854	Neale B	UKBB	European	2017	0.002546	0.000728	0.0004716	+	337159	19320	317839	1	risk diff	Neale-B_UKBB_EUR_2017
rs579459	rs579459	chr9:136154168	chr9:133278724	C	T	rs600038	chr9:136151806	chr9:133276354	C	T	1	0.99411	1	HbA1c	EFO_0004541;EFO_0001360	Prins B	28887542	European	2017	0.03	0.01	0.000481	+	9961	0	9961	1	%	Prins-B_HbA1c_EUR_2017
rs579459	rs579459	chr9:136154168	chr9:133278724	C	T	chr9:136149399	chr9:136149399	chr9:133273983	A	G	1	0.82865	0.9932	Illnesses of siblings: heart disease	EFO_0003777	Neale B	UKBB	European	2017	0.003657	0.001049	0.0004866	+	261582	26382	235200	1	risk diff	Neale-B_UKBB_EUR_2017
rs579459	rs579459	chr9:136154168	chr9:133278724	C	T	rs651007	chr9:136153875	chr9:133278431	T	C	1	1	1	Treatment with quinine	EFO_0007056	Neale B	UKBB	European	2017	0.0008564	0.0002456	0.0004879	+	337159	2272	334887	1	risk diff	Neale-B_UKBB_EUR_2017
rs579459	rs579459	chr9:136154168	chr9:133278724	C	T	rs635634	chr9:136155000	chr9:133279427	T	C	1	0.83452	1	Treatment with quinine	EFO_0007056	Neale B	UKBB	European	2017	0.0008971	0.0002574	0.0004908	+	337159	2272	334887	1	risk diff	Neale-B_UKBB_EUR_2017
rs579459	rs579459	chr9:136154168	chr9:133278724	C	T	rs8176643	chr9:136149709	chr9:133274293	A	AC	1	0.81767	0.99313	Neutrophil percentage of white cells	EFO_0004586	Astle W	27863252	European	2016	-0.01635	0.00471	0.0005169	-	173480	0	173480	2	IVNT	Astle-W_Blood-Cell-Traits_EUR_2016
rs579459	rs579459	chr9:136154168	chr9:133278724	C	T	rs635634	chr9:136155000	chr9:133279427	T	C	1	0.83452	1	Duodenal ulcer	EFO_0004607	Neale B	UKBB	European	2017	-0.0005766	0.0001663	0.0005273	-	337199	946	336253	1	risk diff	Neale-B_UKBB_EUR_2017
rs579459	rs579459	chr9:136154168	chr9:133278724	C	T	chr9:136149399	chr9:136149399	chr9:133273983	A	G	1	0.82865	0.9932	Hypertension	EFO_0000537	BPExome	27618447	Mixed	2016	NA	NA	0.0005346	NA	183273	92652	90621	51	log OR	BPExome_Hypertension_Mixed_2016
rs579459	rs579459	chr9:136154168	chr9:133278724	C	T	rs649129	chr9:136154304	-	T	C	1	1	1	HbA1c	EFO_0004541;EFO_0001360	MAGIC	28898252	East Asian	2017	0.016	0.0047	0.0005538	+	20838	0	20838	13	%	MAGIC_HbA1c_EAS_2017
rs579459	rs579459	chr9:136154168	chr9:133278724	C	T	chr9:136149399	chr9:136149399	chr9:133273983	A	G	1	0.82865	0.9932	Duodenal ulcer	EFO_0004607	Neale B	UKBB	European	2017	-0.0005701	0.0001658	0.000584	-	337199	946	336253	1	risk diff	Neale-B_UKBB_EUR_2017
rs579459	rs579459	chr9:136154168	chr9:133278724	C	T	rs651007	chr9:136153875	chr9:133278431	T	C	1	1	1	Treatment with blood pressure medication	EFO_0007056	Neale B	UKBB	European	2017	-0.005371	0.001562	0.000585	-	180203	31488	148715	1	risk diff	Neale-B_UKBB_EUR_2017
rs579459	rs579459	chr9:136154168	chr9:133278724	C	T	rs635634	chr9:136155000	chr9:133279427	T	C	1	0.83452	1	Number of self-reported non-cancer illnesses	EFO_0009801	Neale B	UKBB	European	2017	0.008903	0.00259	0.0005864	+	337159	0	337159	1	-	Neale-B_UKBB_EUR_2017
rs579459	rs579459	chr9:136154168	chr9:133278724	C	T	chr9:136141870	chr9:136141870	chr9:133266456	T	C	1	0.82314	0.99316	Self-reported duodenal ulcer	EFO_0004607	Neale B	UKBB	European	2017	-0.0006778	0.0001975	0.0005996	-	337159	1343	335816	1	risk diff	Neale-B_UKBB_EUR_2017
rs579459	rs579459	chr9:136154168	chr9:133278724	C	T	rs495828	chr9:136154867	chr9:133279294	T	G	1	1	1	HbA1c	EFO_0004541;EFO_0001360	MAGIC	28898252	East Asian	2017	0.015	0.0045	0.0006017	+	20838	0	20838	13	%	MAGIC_HbA1c_EAS_2017
rs579459	rs579459	chr9:136154168	chr9:133278724	C	T	rs495828	chr9:136154867	chr9:133279294	T	G	1	1	1	HbA1c	EFO_0004541;EFO_0001360	MAGIC	28898252	South Asian	2017	0.015	0.0045	0.0006017	+	8874	0	8874	6	%	MAGIC_HbA1c_SAS_2017
rs579459	rs579459	chr9:136154168	chr9:133278724	C	T	rs635634	chr9:136155000	chr9:133279427	T	C	1	0.83452	1	Mean corpuscular volume	EFO_0004586	Astle W	27863252	European	2016	0.01566	0.004569	0.0006099	+	173480	0	173480	2	IVNT	Astle-W_Blood-Cell-Traits_EUR_2016
rs579459	rs579459	chr9:136154168	chr9:133278724	C	T	chr9:136141870	chr9:136141870	chr9:133266456	T	C	1	0.82314	0.99316	Number of self-reported non-cancer illnesses	EFO_0009801	Neale B	UKBB	European	2017	0.008845	0.002582	0.0006139	+	337159	0	337159	1	-	Neale-B_UKBB_EUR_2017
rs579459	rs579459	chr9:136154168	chr9:133278724	C	T	rs579459	chr9:136154168	chr9:133278724	C	T	0	1	1	Treatment with blood pressure medication	EFO_0007056	Neale B	UKBB	European	2017	-0.005345	0.001561	0.0006188	-	180203	31488	148715	1	risk diff	Neale-B_UKBB_EUR_2017
rs579459	rs579459	chr9:136154168	chr9:133278724	C	T	rs651007	chr9:136153875	chr9:133278431	T	C	1	1	1	HbA1c	EFO_0004541;EFO_0001360	MAGIC	28898252	East Asian	2017	0.016	0.0048	0.0006221	+	20838	0	20838	13	%	MAGIC_HbA1c_EAS_2017
rs579459	rs579459	chr9:136154168	chr9:133278724	C	T	rs651007	chr9:136153875	chr9:133278431	T	C	1	1	1	HbA1c	EFO_0004541;EFO_0001360	MAGIC	28898252	South Asian	2017	0.016	0.0048	0.0006221	+	8874	0	8874	6	%	MAGIC_HbA1c_SAS_2017
rs579459	rs579459	chr9:136154168	chr9:133278724	C	T	chr9:136141870	chr9:136141870	chr9:133266456	T	C	1	0.82314	0.99316	Duodenal ulcer	EFO_0004607	Neale B	UKBB	European	2017	-0.0005672	0.0001659	0.0006262	-	337199	946	336253	1	risk diff	Neale-B_UKBB_EUR_2017
rs579459	rs579459	chr9:136154168	chr9:133278724	C	T	rs495828	chr9:136154867	chr9:133279294	T	G	1	1	1	HbA1C	EFO_0004541;EFO_0001360	MAGIC	20858683	European	2010	0.0139	0.0041	0.0006701	+	46368	0	46368	23	%	MAGIC_HbA1C_EUR_2010
rs579459	rs579459	chr9:136154168	chr9:133278724	C	T	chr9:136149399	chr9:136149399	chr9:133273983	A	G	1	0.82865	0.9932	Self-reported asthma	EFO_0000270	Neale B	UKBB	European	2017	0.003409	0.001003	0.0006763	+	337159	39049	298110	1	risk diff	Neale-B_UKBB_EUR_2017
rs579459	rs579459	chr9:136154168	chr9:133278724	C	T	rs532436	chr9:136149830	chr9:133274414	A	G	1	0.82865	0.9932	Duodenal ulcer	EFO_0004607	Neale B	UKBB	European	2017	-0.0005622	0.0001657	0.0006902	-	337199	946	336253	1	risk diff	Neale-B_UKBB_EUR_2017
rs579459	rs579459	chr9:136154168	chr9:133278724	C	T	rs635634	chr9:136155000	chr9:133279427	T	C	1	0.83452	1	Treatment with blood pressure medication	EFO_0007056	Neale B	UKBB	European	2017	-0.005552	0.001636	0.0006904	-	180203	31488	148715	1	risk diff	Neale-B_UKBB_EUR_2017
rs579459	rs579459	chr9:136154168	chr9:133278724	C	T	rs649129	chr9:136154304	-	T	C	1	1	1	Treatment with blood pressure medication	EFO_0007056	Neale B	UKBB	European	2017	-0.005293	0.001563	0.0007099	-	180203	31488	148715	1	risk diff	Neale-B_UKBB_EUR_2017
rs579459	rs579459	chr9:136154168	chr9:133278724	C	T	rs495828	chr9:136154867	chr9:133279294	T	G	1	1	1	Self-reported hayfever or allergic rhinitis	EFO_0005854	Neale B	UKBB	European	2017	0.002348	0.000694	0.000717	+	337159	19320	317839	1	risk diff	Neale-B_UKBB_EUR_2017
rs579459	rs579459	chr9:136154168	chr9:133278724	C	T	rs635634	chr9:136155000	chr9:133279427	T	C	1	0.83452	1	Self-reported duodenal ulcer	EFO_0004607	Neale B	UKBB	European	2017	-0.0006681	0.0001981	0.0007432	-	337159	1343	335816	1	risk diff	Neale-B_UKBB_EUR_2017
rs579459	rs579459	chr9:136154168	chr9:133278724	C	T	rs532436	chr9:136149830	chr9:133274414	A	G	1	0.82865	0.9932	Self-reported asthma	EFO_0000270	Neale B	UKBB	European	2017	0.00338	0.001002	0.0007458	+	337159	39049	298110	1	risk diff	Neale-B_UKBB_EUR_2017
rs579459	rs579459	chr9:136154168	chr9:133278724	C	T	rs635634	chr9:136155000	chr9:133279427	T	C	1	0.83452	1	Illnesses of siblings: heart disease	EFO_0003777	Neale B	UKBB	European	2017	0.003548	0.001052	0.0007462	+	261582	26382	235200	1	risk diff	Neale-B_UKBB_EUR_2017
rs579459	rs579459	chr9:136154168	chr9:133278724	C	T	chr9:136149399	chr9:136149399	chr9:133273983	A	G	1	0.82865	0.9932	Asthma	EFO_0000270	Neale B	UKBB	European	2017	0.003375	0.001001	0.000748	+	336782	38791	297991	1	risk diff	Neale-B_UKBB_EUR_2017
rs579459	rs579459	chr9:136154168	chr9:133278724	C	T	rs579459	chr9:136154168	chr9:133278724	C	T	0	1	1	Hypertension	EFO_0000537	BPExome	27618447	Mixed	2016	NA	NA	0.0007836	NA	183273	92652	90621	51	log OR	BPExome_Hypertension_Mixed_2016
rs579459	rs579459	chr9:136154168	chr9:133278724	C	T	rs579459	chr9:136154168	chr9:133278724	C	T	0	1	1	Soluble intercellular adhesion molecule 1 ICAM 1	EFO_0004520	Barbalic M	20167578	European	2010	NA	NA	0.000798	NA	9813	-	-	-	-	GRASP
rs579459	rs579459	chr9:136154168	chr9:133278724	C	T	chr9:136138765	chr9:136138765	chr9:133263362	G	GCGCCCACCACTA	1	0.81767	0.99313	Allergic disease	EFO_0003785	Ferreira M	29083406	European	2017	0.0264	0.0079	0.000799	+	360838	180129	180709	13	log OR	Ferreira-M_Allergic-Disease_EUR_2017
rs579459	rs579459	chr9:136154168	chr9:133278724	C	T	rs579459	chr9:136154168	chr9:133278724	C	T	0	1	1	Coronary artery disease with age of onset 50	EFO_0000378	CARDIoGRAM	21378990	European	2011	NA	NA	0.000811	NA	86995	-	-	-	-	GRASP
rs579459	rs579459	chr9:136154168	chr9:133278724	C	T	rs579459	chr9:136154168	chr9:133278724	C	T	0	1	1	Self-reported hayfever or allergic rhinitis	EFO_0005854	Neale B	UKBB	European	2017	0.002335	0.0006972	0.0008127	+	337159	19320	317839	1	risk diff	Neale-B_UKBB_EUR_2017
rs579459	rs579459	chr9:136154168	chr9:133278724	C	T	rs649129	chr9:136154304	-	T	C	1	1	1	HbA1C	EFO_0004541;EFO_0001360	MAGIC	20858683	European	2010	0.0138	0.0041	0.0008156	+	46368	0	46368	23	%	MAGIC_HbA1C_EUR_2010
rs579459	rs579459	chr9:136154168	chr9:133278724	C	T	rs600038	chr9:136151806	chr9:133276354	C	T	1	0.99411	1	Self-reported hayfever or allergic rhinitis	EFO_0005854	Neale B	UKBB	European	2017	0.002334	0.0006979	0.0008255	+	337159	19320	317839	1	risk diff	Neale-B_UKBB_EUR_2017
rs579459	rs579459	chr9:136154168	chr9:133278724	C	T	rs649129	chr9:136154304	-	T	C	1	1	1	Allergic disease	EFO_0003785	Ferreira M	29083406	European	2017	0.0236	0.0071	0.0008264	+	360838	180129	180709	13	log OR	Ferreira-M_Allergic-Disease_EUR_2017
rs579459	rs579459	chr9:136154168	chr9:133278724	C	T	chr9:136149399	chr9:136149399	chr9:133273983	A	G	1	0.82865	0.9932	Number of self-reported non-cancer illnesses	EFO_0009801	Neale B	UKBB	European	2017	0.008628	0.002581	0.0008304	+	337159	0	337159	1	-	Neale-B_UKBB_EUR_2017
rs579459	rs579459	chr9:136154168	chr9:133278724	C	T	rs600038	chr9:136151806	chr9:133276354	C	T	1	0.99411	1	Treatment with aspirin	EFO_0007056	Neale B	UKBB	European	2017	0.003384	0.001013	0.0008361	+	337159	45012	292147	1	risk diff	Neale-B_UKBB_EUR_2017
rs579459	rs579459	chr9:136154168	chr9:133278724	C	T	rs532436	chr9:136149830	chr9:133274414	A	G	1	0.82865	0.9932	Asthma	EFO_0000270	Neale B	UKBB	European	2017	0.003339	0.001	0.0008454	+	336782	38791	297991	1	risk diff	Neale-B_UKBB_EUR_2017
rs579459	rs579459	chr9:136154168	chr9:133278724	C	T	rs635634	chr9:136155000	chr9:133279427	T	C	1	0.83452	1	High density lipoprotein	EFO_0004612	GLGC	24097068	European	2013	0.0175	0.005	0.0008465	+	187167	0	187167	60	IVNT	GLGC_HDL_EUR_2013
rs579459	rs579459	chr9:136154168	chr9:133278724	C	T	chr9:136149399	chr9:136149399	chr9:133273983	A	G	1	0.82865	0.9932	Treatment with blood pressure medication	EFO_0007056	Neale B	UKBB	European	2017	-0.005446	0.001633	0.0008549	-	180203	31488	148715	1	risk diff	Neale-B_UKBB_EUR_2017
rs579459	rs579459	chr9:136154168	chr9:133278724	C	T	rs651007	chr9:136153875	chr9:133278431	T	C	1	1	1	Self-reported hayfever or allergic rhinitis	EFO_0005854	Neale B	UKBB	European	2017	0.002325	0.0006974	0.0008556	+	337159	19320	317839	1	risk diff	Neale-B_UKBB_EUR_2017
rs579459	rs579459	chr9:136154168	chr9:133278724	C	T	rs495828	chr9:136154867	chr9:133279294	T	G	1	1	1	Duodenal ulcer	EFO_0004607	Neale B	UKBB	European	2017	-0.0005262	0.0001579	0.000862	-	337199	946	336253	1	risk diff	Neale-B_UKBB_EUR_2017
rs579459	rs579459	chr9:136154168	chr9:133278724	C	T	rs495828	chr9:136154867	chr9:133279294	T	G	1	1	1	Treatment with blood pressure medication	EFO_0007056	Neale B	UKBB	European	2017	-0.005175	0.001554	0.0008673	-	180203	31488	148715	1	risk diff	Neale-B_UKBB_EUR_2017
rs579459	rs579459	chr9:136154168	chr9:133278724	C	T	rs635634	chr9:136155000	chr9:133279427	T	C	1	0.83452	1	Body fat percentage	EFO_0007800	Neale B	UKBB	European	2017	0.007997	0.002403	0.0008768	+	331117	0	331117	1	IVNT	Neale-B_UKBB_EUR_2017
rs579459	rs579459	chr9:136154168	chr9:133278724	C	T	chr9:136141870	chr9:136141870	chr9:133266456	T	C	1	0.82314	0.99316	Treatment with blood pressure medication	EFO_0007056	Neale B	UKBB	European	2017	-0.005431	0.001634	0.0008866	-	180203	31488	148715	1	risk diff	Neale-B_UKBB_EUR_2017
rs579459	rs579459	chr9:136154168	chr9:133278724	C	T	rs495828	chr9:136154867	chr9:133279294	T	G	1	1	1	Doctor diagnosed idiopathic pulmonary fibrosis	-	Neale B	UKBB	European	2017	0.000625	0.0001883	0.0009028	+	83529	83	83446	1	risk diff	Neale-B_UKBB_EUR_2017
rs579459	rs579459	chr9:136154168	chr9:133278724	C	T	rs651007	chr9:136153875	chr9:133278431	T	C	1	1	1	Hypertension	EFO_0000537	BPExome	27618447	Mixed	2016	NA	NA	0.0009215	NA	183273	92652	90621	51	log OR	BPExome_Hypertension_Mixed_2016
rs579459	rs579459	chr9:136154168	chr9:133278724	C	T	rs635634	chr9:136155000	chr9:133279427	T	C	1	0.83452	1	Self-reported heart attack or myocardial infarction	EFO_0000612	Neale B	UKBB	European	2017	0.001551	0.0004683	0.0009229	+	337159	7735	329424	1	risk diff	Neale-B_UKBB_EUR_2017
rs579459	rs579459	chr9:136154168	chr9:133278724	C	T	rs532436	chr9:136149830	chr9:133274414	A	G	1	0.82865	0.9932	Treatment with blood pressure medication	EFO_0007056	Neale B	UKBB	European	2017	-0.005406	0.001632	0.0009237	-	180203	31488	148715	1	risk diff	Neale-B_UKBB_EUR_2017
rs579459	rs579459	chr9:136154168	chr9:133278724	C	T	rs600038	chr9:136151806	chr9:133276354	C	T	1	0.99411	1	Treatment with blood pressure medication	EFO_0007056	Neale B	UKBB	European	2017	-0.005175	0.001563	0.000931	-	180203	31488	148715	1	risk diff	Neale-B_UKBB_EUR_2017
rs579459	rs579459	chr9:136154168	chr9:133278724	C	T	rs651007	chr9:136153875	chr9:133278431	T	C	1	1	1	Pulse wave peak to peak time	EFO_0009804	Neale B	UKBB	European	2017	0.01715	0.005185	0.0009393	+	110099	0	110099	1	IVNT	Neale-B_UKBB_EUR_2017
rs579459	rs579459	chr9:136154168	chr9:133278724	C	T	chr9:136149399	chr9:136149399	chr9:133273983	A	G	1	0.82865	0.9932	Doctor diagnosed hayfever or allergic rhinitis	EFO_0005854	Neale B	UKBB	European	2017	0.00866	0.002618	0.0009405	+	83529	18934	64595	1	risk diff	Neale-B_UKBB_EUR_2017
rs579459	rs579459	chr9:136154168	chr9:133278724	C	T	rs600038	chr9:136151806	chr9:133276354	C	T	1	0.99411	1	Allergic disease	EFO_0003785	Ferreira M	29083406	European	2017	0.0231	0.007	0.0009483	+	360838	180129	180709	13	log OR	Ferreira-M_Allergic-Disease_EUR_2017
rs579459	rs579459	chr9:136154168	chr9:133278724	C	T	chr9:136149399	chr9:136149399	chr9:133273983	A	G	1	0.82865	0.9932	Self-reported duodenal ulcer	EFO_0004607	Neale B	UKBB	European	2017	-0.0006524	0.0001974	0.0009517	-	337159	1343	335816	1	risk diff	Neale-B_UKBB_EUR_2017
rs579459	rs579459	chr9:136154168	chr9:133278724	C	T	rs651007	chr9:136153875	chr9:133278431	T	C	1	1	1	Hemoglobin Hb	HP_0011902	Lo	21153663	Mixed	2010	NA	NA	0.00096	NA	30551	-	-	-	-	GRASP
rs579459	rs579459	chr9:136154168	chr9:133278724	C	T	rs600038	chr9:136151806	chr9:133276354	C	T	1	0.99411	1	Mothers age at death	EFO_0007796	Neale B	UKBB	European	2017	-0.01282	0.003882	0.0009619	-	199690	0	199690	1	IVNT	Neale-B_UKBB_EUR_2017
rs579459	rs579459	chr9:136154168	chr9:133278724	C	T	rs635634	chr9:136155000	chr9:133279427	T	C	1	0.83452	1	Cause of death: pancreas, unspecified	-	Neale B	UKBB	European	2017	0.01384	0.004196	0.0009752	+	7637	327	7310	1	risk diff	Neale-B_UKBB_EUR_2017
rs579459	rs579459	chr9:136154168	chr9:133278724	C	T	rs579459	chr9:136154168	chr9:133278724	C	T	0	1	1	HbA1C	EFO_0004541;EFO_0001360	MAGIC	20858683	European	2010	0.0136	0.0041	0.0009895	+	46368	0	46368	23	%	MAGIC_HbA1C_EUR_2010
rs579459	rs579459	chr9:136154168	chr9:133278724	C	T	rs649129	chr9:136154304	-	T	C	1	1	1	Treatment with aspirin	EFO_0007056	Neale B	UKBB	European	2017	0.003336	0.001013	0.0009927	+	337159	45012	292147	1	risk diff	Neale-B_UKBB_EUR_2017
rs579459	rs579459	chr9:136154168	chr9:133278724	C	T	rs649129	chr9:136154304	-	T	C	1	1	1	Diastolic blood pressure	EFO_0006336	ICBP	21909115	European	2011	NA	NA	0.00102	NA	69395	-	-	-	-	GRASP
rs579459	rs579459	chr9:136154168	chr9:133278724	C	T	rs649129	chr9:136154304	-	T	C	1	1	1	Diastolic blood pressure	EFO_0006336	ICBP	21909115	European	2011	NA	NA	0.00102	NA	69395	0	69395	29	mmHg	ICBP_DBP_EUR_2011
rs579459	rs579459	chr9:136154168	chr9:133278724	C	T	rs495828	chr9:136154867	chr9:133279294	T	G	1	1	1	Diastolic blood pressure	EFO_0006336	ICBP	21909115	European	2011	NA	NA	0.00102	NA	69395	-	-	-	-	GRASP
rs579459	rs579459	chr9:136154168	chr9:133278724	C	T	rs495828	chr9:136154867	chr9:133279294	T	G	1	1	1	Diastolic blood pressure	EFO_0006336	ICBP	21909115	European	2011	NA	NA	0.00102	NA	69395	0	69395	29	mmHg	ICBP_DBP_EUR_2011
rs579459	rs579459	chr9:136154168	chr9:133278724	C	T	rs579459	chr9:136154168	chr9:133278724	C	T	0	1	1	Pulse wave peak to peak time	EFO_0009804	Neale B	UKBB	European	2017	0.01702	0.005184	0.001026	+	110099	0	110099	1	IVNT	Neale-B_UKBB_EUR_2017
rs579459	rs579459	chr9:136154168	chr9:133278724	C	T	rs532436	chr9:136149830	chr9:133274414	A	G	1	0.82865	0.9932	Doctor diagnosed hayfever or allergic rhinitis	EFO_0005854	Neale B	UKBB	European	2017	0.008589	0.002617	0.001029	+	83529	18934	64595	1	risk diff	Neale-B_UKBB_EUR_2017
rs579459	rs579459	chr9:136154168	chr9:133278724	C	T	rs579459	chr9:136154168	chr9:133278724	C	T	0	1	1	Diastolic blood pressure	EFO_0006336	ICBP	21909115	European	2011	NA	NA	0.00103	NA	69395	-	-	-	-	GRASP
rs579459	rs579459	chr9:136154168	chr9:133278724	C	T	rs579459	chr9:136154168	chr9:133278724	C	T	0	1	1	Diastolic blood pressure	EFO_0006336	CARDIoGRAMplusC4D	23202125	Mixed	2013	NA	NA	0.00103	NA	194427	-	-	-	-	GRASP
rs579459	rs579459	chr9:136154168	chr9:133278724	C	T	rs579459	chr9:136154168	chr9:133278724	C	T	0	1	1	Diastolic blood pressure	EFO_0006336	ICBP	21909115	European	2011	NA	NA	0.00103	NA	69395	0	69395	29	mmHg	ICBP_DBP_EUR_2011
rs579459	rs579459	chr9:136154168	chr9:133278724	C	T	chr9:136141870	chr9:136141870	chr9:133266456	T	C	1	0.82314	0.99316	Self-reported asthma	EFO_0000270	Neale B	UKBB	European	2017	0.003292	0.001003	0.001034	+	337159	39049	298110	1	risk diff	Neale-B_UKBB_EUR_2017
rs579459	rs579459	chr9:136154168	chr9:133278724	C	T	rs532436	chr9:136149830	chr9:133274414	A	G	1	0.82865	0.9932	Self-reported duodenal ulcer	EFO_0004607	Neale B	UKBB	European	2017	-0.0006471	0.0001973	0.001037	-	337159	1343	335816	1	risk diff	Neale-B_UKBB_EUR_2017
rs579459	rs579459	chr9:136154168	chr9:133278724	C	T	rs651007	chr9:136153875	chr9:133278431	T	C	1	1	1	Mothers age at death	EFO_0007796	Neale B	UKBB	European	2017	-0.01271	0.003879	0.001047	-	199690	0	199690	1	IVNT	Neale-B_UKBB_EUR_2017
rs579459	rs579459	chr9:136154168	chr9:133278724	C	T	rs600038	chr9:136151806	chr9:133276354	C	T	1	0.99411	1	Illnesses of siblings: heart disease	EFO_0003777	Neale B	UKBB	European	2017	0.003287	0.001004	0.001061	+	261582	26382	235200	1	risk diff	Neale-B_UKBB_EUR_2017
rs579459	rs579459	chr9:136154168	chr9:133278724	C	T	rs495828	chr9:136154867	chr9:133279294	T	G	1	1	1	Allergic disease	EFO_0003785	Ferreira M	29083406	European	2017	0.0227	0.007	0.001082	+	360838	180129	180709	13	log OR	Ferreira-M_Allergic-Disease_EUR_2017
rs579459	rs579459	chr9:136154168	chr9:133278724	C	T	rs579459	chr9:136154168	chr9:133278724	C	T	0	1	1	Triglycerides	EFO_0004530	GLGC	24097068	European	2013	-0.0137	0.0041	0.001083	-	177861	0	177861	60	IVNT	GLGC_TG_EUR_2013
rs579459	rs579459	chr9:136154168	chr9:133278724	C	T	rs532436	chr9:136149830	chr9:133274414	A	G	1	0.82865	0.9932	Illnesses of mother: heart disease	EFO_0003777	Neale B	UKBB	European	2017	0.004204	0.001287	0.001087	+	311606	62065	249541	1	risk diff	Neale-B_UKBB_EUR_2017
rs579459	rs579459	chr9:136154168	chr9:133278724	C	T	rs532436	chr9:136149830	chr9:133274414	A	G	1	0.82865	0.9932	Number of self-reported non-cancer illnesses	EFO_0009801	Neale B	UKBB	European	2017	0.008423	0.002579	0.001093	+	337159	0	337159	1	-	Neale-B_UKBB_EUR_2017
rs579459	rs579459	chr9:136154168	chr9:133278724	C	T	chr9:136141870	chr9:136141870	chr9:133266456	T	C	1	0.82314	0.99316	Asthma	EFO_0000270	Neale B	UKBB	European	2017	0.003268	0.001002	0.001101	+	336782	38791	297991	1	risk diff	Neale-B_UKBB_EUR_2017
rs579459	rs579459	chr9:136154168	chr9:133278724	C	T	rs8176643	chr9:136149709	chr9:133274293	A	AC	1	0.81767	0.99313	Allergic disease	EFO_0003785	Ferreira M	29083406	European	2017	0.0254	0.0078	0.001102	+	360838	180129	180709	13	log OR	Ferreira-M_Allergic-Disease_EUR_2017
rs579459	rs579459	chr9:136154168	chr9:133278724	C	T	rs495828	chr9:136154867	chr9:133279294	T	G	1	1	1	Cause of death: pancreas, unspecified	-	Neale B	UKBB	European	2017	0.01296	0.00397	0.001103	+	7637	327	7310	1	risk diff	Neale-B_UKBB_EUR_2017
rs579459	rs579459	chr9:136154168	chr9:133278724	C	T	chr9:136141870	chr9:136141870	chr9:133266456	T	C	1	0.82314	0.99316	Doctor diagnosed hayfever or allergic rhinitis	EFO_0005854	Neale B	UKBB	European	2017	0.008545	0.002619	0.001103	+	83529	18934	64595	1	risk diff	Neale-B_UKBB_EUR_2017
rs579459	rs579459	chr9:136154168	chr9:133278724	C	T	rs651007	chr9:136153875	chr9:133278431	T	C	1	1	1	Allergic disease	EFO_0003785	Ferreira M	29083406	European	2017	0.0227	0.007	0.001115	+	360838	180129	180709	13	log OR	Ferreira-M_Allergic-Disease_EUR_2017
rs579459	rs579459	chr9:136154168	chr9:133278724	C	T	rs495828	chr9:136154867	chr9:133279294	T	G	1	1	1	Treatment with aspirin	EFO_0007056	Neale B	UKBB	European	2017	0.003283	0.001007	0.001117	+	337159	45012	292147	1	risk diff	Neale-B_UKBB_EUR_2017
rs579459	rs579459	chr9:136154168	chr9:133278724	C	T	rs649129	chr9:136154304	-	T	C	1	1	1	Self-reported hayfever or allergic rhinitis	EFO_0005854	Neale B	UKBB	European	2017	0.002274	0.000698	0.001121	+	337159	19320	317839	1	risk diff	Neale-B_UKBB_EUR_2017
rs579459	rs579459	chr9:136154168	chr9:133278724	C	T	rs651007	chr9:136153875	chr9:133278431	T	C	1	1	1	Cause of death: pancreas, unspecified	-	Neale B	UKBB	European	2017	0.01302	0.003997	0.001132	+	7637	327	7310	1	risk diff	Neale-B_UKBB_EUR_2017
rs579459	rs579459	chr9:136154168	chr9:133278724	C	T	rs651007	chr9:136153875	chr9:133278431	T	C	1	1	1	Treatment with aspirin	EFO_0007056	Neale B	UKBB	European	2017	0.003293	0.001012	0.001141	+	337159	45012	292147	1	risk diff	Neale-B_UKBB_EUR_2017
rs579459	rs579459	chr9:136154168	chr9:133278724	C	T	rs649129	chr9:136154304	-	T	C	1	1	1	Pulse wave peak to peak time	EFO_0009804	Neale B	UKBB	European	2017	0.01685	0.005189	0.001164	+	110099	0	110099	1	IVNT	Neale-B_UKBB_EUR_2017
rs579459	rs579459	chr9:136154168	chr9:133278724	C	T	rs579459	chr9:136154168	chr9:133278724	C	T	0	1	1	Treatment with aspirin	EFO_0007056	Neale B	UKBB	European	2017	0.003286	0.001012	0.001168	+	337159	45012	292147	1	risk diff	Neale-B_UKBB_EUR_2017
rs579459	rs579459	chr9:136154168	chr9:133278724	C	T	rs649129	chr9:136154304	-	T	C	1	1	1	Arm fat mass right	-	Neale B	UKBB	European	2017	0.009525	0.002934	0.001168	+	331226	0	331226	1	IVNT	Neale-B_UKBB_EUR_2017
rs579459	rs579459	chr9:136154168	chr9:133278724	C	T	chr9:136149399	chr9:136149399	chr9:133273983	A	G	1	0.82865	0.9932	Illnesses of mother: heart disease	EFO_0003777	Neale B	UKBB	European	2017	0.004179	0.001288	0.001172	+	311606	62065	249541	1	risk diff	Neale-B_UKBB_EUR_2017
rs579459	rs579459	chr9:136154168	chr9:133278724	C	T	rs579459	chr9:136154168	chr9:133278724	C	T	0	1	1	Cause of death: pancreas, unspecified	-	Neale B	UKBB	European	2017	0.01296	0.003994	0.001185	+	7637	327	7310	1	risk diff	Neale-B_UKBB_EUR_2017
rs579459	rs579459	chr9:136154168	chr9:133278724	C	T	rs579459	chr9:136154168	chr9:133278724	C	T	0	1	1	Arm fat mass right	-	Neale B	UKBB	European	2017	0.009497	0.00293	0.001191	+	331226	0	331226	1	IVNT	Neale-B_UKBB_EUR_2017
rs579459	rs579459	chr9:136154168	chr9:133278724	C	T	rs579459	chr9:136154168	chr9:133278724	C	T	0	1	1	Illnesses of siblings: heart disease	EFO_0003777	Neale B	UKBB	European	2017	0.00325	0.001003	0.001195	+	261582	26382	235200	1	risk diff	Neale-B_UKBB_EUR_2017
rs579459	rs579459	chr9:136154168	chr9:133278724	C	T	rs579459	chr9:136154168	chr9:133278724	C	T	0	1	1	Forced expiratory volume in 1-second, predicted percentage	EFO_0004314	Neale B	UKBB	European	2017	-0.01696	0.005239	0.00121	-	110423	0	110423	1	IVNT	Neale-B_UKBB_EUR_2017
rs579459	rs579459	chr9:136154168	chr9:133278724	C	T	rs579459	chr9:136154168	chr9:133278724	C	T	0	1	1	Home area population density: Scotland large urban area	-	Neale B	UKBB	European	2017	-0.002086	0.0006446	0.001211	-	333997	18867	315130	1	risk diff	Neale-B_UKBB_EUR_2017
rs579459	rs579459	chr9:136154168	chr9:133278724	C	T	rs649129	chr9:136154304	-	T	C	1	1	1	Mothers age at death	EFO_0007796	Neale B	UKBB	European	2017	-0.01257	0.003883	0.001211	-	199690	0	199690	1	IVNT	Neale-B_UKBB_EUR_2017
rs579459	rs579459	chr9:136154168	chr9:133278724	C	T	rs579459	chr9:136154168	chr9:133278724	C	T	0	1	1	Allergic disease	EFO_0003785	Ferreira M	29083406	European	2017	0.0226	0.007	0.001216	+	360838	180129	180709	13	log OR	Ferreira-M_Allergic-Disease_EUR_2017
rs579459	rs579459	chr9:136154168	chr9:133278724	C	T	rs651007	chr9:136153875	chr9:133278431	T	C	1	1	1	Home area population density: Scotland large urban area	-	Neale B	UKBB	European	2017	-0.002085	0.0006448	0.001224	-	333997	18867	315130	1	risk diff	Neale-B_UKBB_EUR_2017
rs579459	rs579459	chr9:136154168	chr9:133278724	C	T	rs495828	chr9:136154867	chr9:133279294	T	G	1	1	1	Mothers age at death	EFO_0007796	Neale B	UKBB	European	2017	-0.01248	0.003861	0.001227	-	199690	0	199690	1	IVNT	Neale-B_UKBB_EUR_2017
rs579459	rs579459	chr9:136154168	chr9:133278724	C	T	rs579459	chr9:136154168	chr9:133278724	C	T	0	1	1	Mothers age at death	EFO_0007796	Neale B	UKBB	European	2017	-0.01253	0.003878	0.001228	-	199690	0	199690	1	IVNT	Neale-B_UKBB_EUR_2017
rs579459	rs579459	chr9:136154168	chr9:133278724	C	T	rs495828	chr9:136154867	chr9:133279294	T	G	1	1	1	Illnesses of mother: heart disease	EFO_0003777	Neale B	UKBB	European	2017	0.003963	0.001227	0.001236	+	311606	62065	249541	1	risk diff	Neale-B_UKBB_EUR_2017
rs579459	rs579459	chr9:136154168	chr9:133278724	C	T	rs495828	chr9:136154867	chr9:133279294	T	G	1	1	1	Home area population density: Scotland large urban area	-	Neale B	UKBB	European	2017	-0.002072	0.0006417	0.001242	-	333997	18867	315130	1	risk diff	Neale-B_UKBB_EUR_2017
rs579459	rs579459	chr9:136154168	chr9:133278724	C	T	chr9:136141870	chr9:136141870	chr9:133266456	T	C	1	0.82314	0.99316	Self-reported heart attack or myocardial infarction	EFO_0000612	Neale B	UKBB	European	2017	0.001507	0.0004669	0.00125	+	337159	7735	329424	1	risk diff	Neale-B_UKBB_EUR_2017
rs579459	rs579459	chr9:136154168	chr9:133278724	C	T	rs495828	chr9:136154867	chr9:133279294	T	G	1	1	1	Pulse wave peak to peak time	EFO_0009804	Neale B	UKBB	European	2017	0.01664	0.00516	0.001259	+	110099	0	110099	1	IVNT	Neale-B_UKBB_EUR_2017
rs579459	rs579459	chr9:136154168	chr9:133278724	C	T	rs579459	chr9:136154168	chr9:133278724	C	T	0	1	1	Duodenal ulcer	EFO_0004607	Neale B	UKBB	European	2017	-0.0005115	0.0001587	0.001264	-	337199	946	336253	1	risk diff	Neale-B_UKBB_EUR_2017
rs579459	rs579459	chr9:136154168	chr9:133278724	C	T	rs651007	chr9:136153875	chr9:133278431	T	C	1	1	1	Duodenal ulcer	EFO_0004607	Neale B	UKBB	European	2017	-0.000511	0.0001587	0.001282	-	337199	946	336253	1	risk diff	Neale-B_UKBB_EUR_2017
rs579459	rs579459	chr9:136154168	chr9:133278724	C	T	chr9:136141870	chr9:136141870	chr9:133266456	T	C	1	0.82314	0.99316	Doctor diagnosed idiopathic pulmonary fibrosis	-	Neale B	UKBB	European	2017	0.0006344	0.0001971	0.001291	+	83529	83	83446	1	risk diff	Neale-B_UKBB_EUR_2017
rs579459	rs579459	chr9:136154168	chr9:133278724	C	T	rs635634	chr9:136155000	chr9:133279427	T	C	1	0.83452	1	Doctor diagnosed hayfever or allergic rhinitis	EFO_0005854	Neale B	UKBB	European	2017	0.008453	0.002627	0.001292	+	83529	18934	64595	1	risk diff	Neale-B_UKBB_EUR_2017
rs579459	rs579459	chr9:136154168	chr9:133278724	C	T	rs649129	chr9:136154304	-	T	C	1	1	1	Duodenal ulcer	EFO_0004607	Neale B	UKBB	European	2017	-0.000511	0.0001588	0.001295	-	337199	946	336253	1	risk diff	Neale-B_UKBB_EUR_2017
rs579459	rs579459	chr9:136154168	chr9:133278724	C	T	rs600038	chr9:136151806	chr9:133276354	C	T	1	0.99411	1	Arm fat mass right	-	Neale B	UKBB	European	2017	0.009428	0.002933	0.001307	+	331226	0	331226	1	IVNT	Neale-B_UKBB_EUR_2017
rs579459	rs579459	chr9:136154168	chr9:133278724	C	T	rs651007	chr9:136153875	chr9:133278431	T	C	1	1	1	Forced expiratory volume in 1-second, predicted percentage	EFO_0004314	Neale B	UKBB	European	2017	-0.01684	0.005241	0.001311	-	110423	0	110423	1	IVNT	Neale-B_UKBB_EUR_2017
rs579459	rs579459	chr9:136154168	chr9:133278724	C	T	rs635634	chr9:136155000	chr9:133279427	T	C	1	0.83452	1	Treatment with aspirin	EFO_0007056	Neale B	UKBB	European	2017	0.003408	0.001061	0.001316	+	337159	45012	292147	1	risk diff	Neale-B_UKBB_EUR_2017
rs579459	rs579459	chr9:136154168	chr9:133278724	C	T	chr9:136149399	chr9:136149399	chr9:133273983	A	G	1	0.82865	0.9932	Doctor diagnosed idiopathic pulmonary fibrosis	-	Neale B	UKBB	European	2017	0.0006328	0.0001971	0.001323	+	83529	83	83446	1	risk diff	Neale-B_UKBB_EUR_2017
rs579459	rs579459	chr9:136154168	chr9:133278724	C	T	rs495828	chr9:136154867	chr9:133279294	T	G	1	1	1	Illnesses of siblings: heart disease	EFO_0003777	Neale B	UKBB	European	2017	0.003205	0.0009982	0.001325	+	261582	26382	235200	1	risk diff	Neale-B_UKBB_EUR_2017
rs579459	rs579459	chr9:136154168	chr9:133278724	C	T	rs579459	chr9:136154168	chr9:133278724	C	T	0	1	1	Arm fat mass left	-	Neale B	UKBB	European	2017	0.009409	0.002931	0.001326	+	331164	0	331164	1	IVNT	Neale-B_UKBB_EUR_2017
rs579459	rs579459	chr9:136154168	chr9:133278724	C	T	chr9:136141870	chr9:136141870	chr9:133266456	T	C	1	0.82314	0.99316	Illnesses of mother: heart disease	EFO_0003777	Neale B	UKBB	European	2017	0.004135	0.001288	0.001327	+	311606	62065	249541	1	risk diff	Neale-B_UKBB_EUR_2017
rs579459	rs579459	chr9:136154168	chr9:133278724	C	T	rs649129	chr9:136154304	-	T	C	1	1	1	Arm fat mass left	-	Neale B	UKBB	European	2017	0.009411	0.002934	0.00134	+	331164	0	331164	1	IVNT	Neale-B_UKBB_EUR_2017
rs579459	rs579459	chr9:136154168	chr9:133278724	C	T	rs579459	chr9:136154168	chr9:133278724	C	T	0	1	1	Illnesses of mother: heart disease	EFO_0003777	Neale B	UKBB	European	2017	0.003949	0.001232	0.001356	+	311606	62065	249541	1	risk diff	Neale-B_UKBB_EUR_2017
rs579459	rs579459	chr9:136154168	chr9:133278724	C	T	rs532436	chr9:136149830	chr9:133274414	A	G	1	0.82865	0.9932	Doctor diagnosed idiopathic pulmonary fibrosis	-	Neale B	UKBB	European	2017	0.0006306	0.000197	0.001365	+	83529	83	83446	1	risk diff	Neale-B_UKBB_EUR_2017
rs579459	rs579459	chr9:136154168	chr9:133278724	C	T	rs649129	chr9:136154304	-	T	C	1	1	1	Neutrophil percentage of white cells	EFO_0004586	Astle W	27863252	European	2016	-0.01434	0.004481	0.001375	-	173480	0	173480	2	IVNT	Astle-W_Blood-Cell-Traits_EUR_2016
rs579459	rs579459	chr9:136154168	chr9:133278724	C	T	rs600038	chr9:136151806	chr9:133276354	C	T	1	0.99411	1	Treatment with metformin	EFO_0007056	Neale B	UKBB	European	2017	0.001495	0.0004672	0.001375	+	337159	8392	328767	1	risk diff	Neale-B_UKBB_EUR_2017
rs579459	rs579459	chr9:136154168	chr9:133278724	C	T	rs600038	chr9:136151806	chr9:133276354	C	T	1	0.99411	1	Duodenal ulcer	EFO_0004607	Neale B	UKBB	European	2017	-0.0005081	0.0001588	0.001377	-	337199	946	336253	1	risk diff	Neale-B_UKBB_EUR_2017
rs579459	rs579459	chr9:136154168	chr9:133278724	C	T	rs649129	chr9:136154304	-	T	C	1	1	1	Home area population density: Scotland large urban area	-	Neale B	UKBB	European	2017	-0.002064	0.0006454	0.00138	-	333997	18867	315130	1	risk diff	Neale-B_UKBB_EUR_2017
rs579459	rs579459	chr9:136154168	chr9:133278724	C	T	rs600038	chr9:136151806	chr9:133276354	C	T	1	0.99411	1	Illnesses of mother: heart disease	EFO_0003777	Neale B	UKBB	European	2017	0.003946	0.001234	0.001381	+	311606	62065	249541	1	risk diff	Neale-B_UKBB_EUR_2017
rs579459	rs579459	chr9:136154168	chr9:133278724	C	T	chr9:136141870	chr9:136141870	chr9:133266456	T	C	1	0.82314	0.99316	Treatment with aspirin	EFO_0007056	Neale B	UKBB	European	2017	0.003384	0.001058	0.001383	+	337159	45012	292147	1	risk diff	Neale-B_UKBB_EUR_2017
rs579459	rs579459	chr9:136154168	chr9:133278724	C	T	rs649129	chr9:136154304	-	T	C	1	1	1	Forced expiratory volume in 1-second, predicted percentage	EFO_0004314	Neale B	UKBB	European	2017	-0.01677	0.005245	0.001386	-	110423	0	110423	1	IVNT	Neale-B_UKBB_EUR_2017
rs579459	rs579459	chr9:136154168	chr9:133278724	C	T	rs651007	chr9:136153875	chr9:133278431	T	C	1	1	1	Arm fat mass right	-	Neale B	UKBB	European	2017	0.009361	0.002931	0.001405	+	331226	0	331226	1	IVNT	Neale-B_UKBB_EUR_2017
rs579459	rs579459	chr9:136154168	chr9:133278724	C	T	rs649129	chr9:136154304	-	T	C	1	1	1	Illnesses of siblings: heart disease	EFO_0003777	Neale B	UKBB	European	2017	0.003205	0.001004	0.001417	+	261582	26382	235200	1	risk diff	Neale-B_UKBB_EUR_2017
rs579459	rs579459	chr9:136154168	chr9:133278724	C	T	rs649129	chr9:136154304	-	T	C	1	1	1	Cause of death: pancreas, unspecified	-	Neale B	UKBB	European	2017	0.01277	0.004002	0.001426	+	7637	327	7310	1	risk diff	Neale-B_UKBB_EUR_2017
rs579459	rs579459	chr9:136154168	chr9:133278724	C	T	rs495828	chr9:136154867	chr9:133279294	T	G	1	1	1	Overall health rating	-	Neale B	UKBB	European	2017	0.006894	0.002162	0.001427	+	336020	0	336020	1	-	Neale-B_UKBB_EUR_2017
rs579459	rs579459	chr9:136154168	chr9:133278724	C	T	rs579459	chr9:136154168	chr9:133278724	C	T	0	1	1	Overall health rating	-	Neale B	UKBB	European	2017	0.006917	0.002172	0.001446	+	336020	0	336020	1	-	Neale-B_UKBB_EUR_2017
rs579459	rs579459	chr9:136154168	chr9:133278724	C	T	chr9:136149399	chr9:136149399	chr9:133273983	A	G	1	0.82865	0.9932	Cause of death: pancreas, unspecified	-	Neale B	UKBB	European	2017	0.01332	0.00418	0.001448	+	7637	327	7310	1	risk diff	Neale-B_UKBB_EUR_2017
rs579459	rs579459	chr9:136154168	chr9:133278724	C	T	rs579459	chr9:136154168	chr9:133278724	C	T	0	1	1	Systolic blood pressure	EFO_0006335	BPExome	27618447	Mixed	2016	NA	NA	0.001457	NA	192763	0	192763	51	INVT	BPExome_SBP_Mixed_2016
rs579459	rs579459	chr9:136154168	chr9:133278724	C	T	rs600038	chr9:136151806	chr9:133276354	C	T	1	0.99411	1	Cause of death: pancreas, unspecified	-	Neale B	UKBB	European	2017	0.01274	0.004	0.001459	+	7637	327	7310	1	risk diff	Neale-B_UKBB_EUR_2017
rs579459	rs579459	chr9:136154168	chr9:133278724	C	T	rs651007	chr9:136153875	chr9:133278431	T	C	1	1	1	Illnesses of mother: heart disease	EFO_0003777	Neale B	UKBB	European	2017	0.003924	0.001233	0.00146	+	311606	62065	249541	1	risk diff	Neale-B_UKBB_EUR_2017
rs579459	rs579459	chr9:136154168	chr9:133278724	C	T	rs600038	chr9:136151806	chr9:133276354	C	T	1	0.99411	1	Forced expiratory volume in 1-second, predicted percentage	EFO_0004314	Neale B	UKBB	European	2017	-0.01669	0.005245	0.00146	-	110423	0	110423	1	IVNT	Neale-B_UKBB_EUR_2017
rs579459	rs579459	chr9:136154168	chr9:133278724	C	T	rs600038	chr9:136151806	chr9:133276354	C	T	1	0.99411	1	Arm fat mass left	-	Neale B	UKBB	European	2017	0.009332	0.002934	0.001467	+	331164	0	331164	1	IVNT	Neale-B_UKBB_EUR_2017
rs579459	rs579459	chr9:136154168	chr9:133278724	C	T	rs649129	chr9:136154304	-	T	C	1	1	1	Doctor diagnosed idiopathic pulmonary fibrosis	-	Neale B	UKBB	European	2017	0.0006023	0.0001894	0.001473	+	83529	83	83446	1	risk diff	Neale-B_UKBB_EUR_2017
rs579459	rs579459	chr9:136154168	chr9:133278724	C	T	rs635634	chr9:136155000	chr9:133279427	T	C	1	0.83452	1	Treatment with rosuvastatin	EFO_0007056	Neale B	UKBB	European	2017	0.0007841	0.0002468	0.001488	+	337159	2089	335070	1	risk diff	Neale-B_UKBB_EUR_2017
rs579459	rs579459	chr9:136154168	chr9:133278724	C	T	rs649129	chr9:136154304	-	T	C	1	1	1	Treatment with rosuvastatin	EFO_0007056	Neale B	UKBB	European	2017	0.0007487	0.0002357	0.001489	+	337159	2089	335070	1	risk diff	Neale-B_UKBB_EUR_2017
rs579459	rs579459	chr9:136154168	chr9:133278724	C	T	rs635634	chr9:136155000	chr9:133279427	T	C	1	0.83452	1	Illnesses of mother: heart disease	EFO_0003777	Neale B	UKBB	European	2017	0.004104	0.001292	0.001489	+	311606	62065	249541	1	risk diff	Neale-B_UKBB_EUR_2017
rs579459	rs579459	chr9:136154168	chr9:133278724	C	T	chr9:136149399	chr9:136149399	chr9:133273983	A	G	1	0.82865	0.9932	Self-reported heart attack or myocardial infarction	EFO_0000612	Neale B	UKBB	European	2017	0.001483	0.0004667	0.001489	+	337159	7735	329424	1	risk diff	Neale-B_UKBB_EUR_2017
rs579459	rs579459	chr9:136154168	chr9:133278724	C	T	rs600038	chr9:136151806	chr9:133276354	C	T	1	0.99411	1	Doctor diagnosed idiopathic pulmonary fibrosis	-	Neale B	UKBB	European	2017	0.000601	0.0001892	0.001495	+	83529	83	83446	1	risk diff	Neale-B_UKBB_EUR_2017
rs579459	rs579459	chr9:136154168	chr9:133278724	C	T	chr9:136149399	chr9:136149399	chr9:133273983	A	G	1	0.82865	0.9932	Treatment with aspirin	EFO_0007056	Neale B	UKBB	European	2017	0.003358	0.001058	0.001498	+	337159	45012	292147	1	risk diff	Neale-B_UKBB_EUR_2017
rs579459	rs579459	chr9:136154168	chr9:133278724	C	T	rs532436	chr9:136149830	chr9:133274414	A	G	1	0.82865	0.9932	Self-reported heart attack or myocardial infarction	EFO_0000612	Neale B	UKBB	European	2017	0.001478	0.0004664	0.001531	+	337159	7735	329424	1	risk diff	Neale-B_UKBB_EUR_2017
rs579459	rs579459	chr9:136154168	chr9:133278724	C	T	rs635634	chr9:136155000	chr9:133279427	T	C	1	0.83452	1	Hypertension	EFO_0000537	BPExome	27618447	Mixed	2016	NA	NA	0.001533	NA	183273	92652	90621	51	log OR	BPExome_Hypertension_Mixed_2016
rs579459	rs579459	chr9:136154168	chr9:133278724	C	T	rs649129	chr9:136154304	-	T	C	1	1	1	Illnesses of mother: heart disease	EFO_0003777	Neale B	UKBB	European	2017	0.003909	0.001234	0.001536	+	311606	62065	249541	1	risk diff	Neale-B_UKBB_EUR_2017
rs579459	rs579459	chr9:136154168	chr9:133278724	C	T	rs532436	chr9:136149830	chr9:133274414	A	G	1	0.82865	0.9932	Body fat percentage	EFO_0007800	Neale B	UKBB	European	2017	0.007584	0.002394	0.001536	+	331117	0	331117	1	IVNT	Neale-B_UKBB_EUR_2017
rs579459	rs579459	chr9:136154168	chr9:133278724	C	T	rs649129	chr9:136154304	-	T	C	1	1	1	Self-reported duodenal ulcer	EFO_0004607	Neale B	UKBB	European	2017	-0.0005992	0.0001892	0.001537	-	337159	1343	335816	1	risk diff	Neale-B_UKBB_EUR_2017
rs579459	rs579459	chr9:136154168	chr9:133278724	C	T	chr9:136141870	chr9:136141870	chr9:133266456	T	C	1	0.82314	0.99316	Body fat percentage	EFO_0007800	Neale B	UKBB	European	2017	0.007589	0.002397	0.001544	+	331117	0	331117	1	IVNT	Neale-B_UKBB_EUR_2017
rs579459	rs579459	chr9:136154168	chr9:133278724	C	T	rs651007	chr9:136153875	chr9:133278431	T	C	1	1	1	Doctor diagnosed idiopathic pulmonary fibrosis	-	Neale B	UKBB	European	2017	0.0005989	0.0001892	0.001547	+	83529	83	83446	1	risk diff	Neale-B_UKBB_EUR_2017
rs579459	rs579459	chr9:136154168	chr9:133278724	C	T	rs579459	chr9:136154168	chr9:133278724	C	T	0	1	1	Doctor diagnosed idiopathic pulmonary fibrosis	-	Neale B	UKBB	European	2017	0.0005985	0.0001891	0.001554	+	83529	83	83446	1	risk diff	Neale-B_UKBB_EUR_2017
rs579459	rs579459	chr9:136154168	chr9:133278724	C	T	rs579459	chr9:136154168	chr9:133278724	C	T	0	1	1	CD4:%Act(PD1+127+39-73-); Activated CD4 (CD39-CD73-CD127+PD1+)	OBA_VT1000783	Roederer M	25772697	European	2015	0.08286	0.02619	0.001559	+	457	0	457	1	-	Roederer-M_Immune-System_EUR_2015
rs579459	rs579459	chr9:136154168	chr9:133278724	C	T	rs649129	chr9:136154304	-	T	C	1	1	1	CD4:%Act(PD1+127+39-73-); Activated CD4 (CD39-CD73-CD127+PD1+)	OBA_VT1000783	Roederer M	25772697	European	2015	0.08286	0.02619	0.001559	+	457	0	457	1	-	Roederer-M_Immune-System_EUR_2015
rs579459	rs579459	chr9:136154168	chr9:133278724	C	T	rs600038	chr9:136151806	chr9:133276354	C	T	1	0.99411	1	Overall health rating	-	Neale B	UKBB	European	2017	0.006867	0.002174	0.001582	+	336020	0	336020	1	-	Neale-B_UKBB_EUR_2017
rs579459	rs579459	chr9:136154168	chr9:133278724	C	T	rs635634	chr9:136155000	chr9:133279427	T	C	1	0.83452	1	Pulse wave arterial stiffness index	EFO_0004517	Neale B	UKBB	European	2017	-0.01682	0.005325	0.001591	-	109813	0	109813	1	IVNT	Neale-B_UKBB_EUR_2017
rs579459	rs579459	chr9:136154168	chr9:133278724	C	T	rs651007	chr9:136153875	chr9:133278431	T	C	1	1	1	Arm fat mass left	-	Neale B	UKBB	European	2017	0.009254	0.002932	0.001597	+	331164	0	331164	1	IVNT	Neale-B_UKBB_EUR_2017
rs579459	rs579459	chr9:136154168	chr9:133278724	C	T	rs532436	chr9:136149830	chr9:133274414	A	G	1	0.82865	0.9932	Cause of death: pancreas, unspecified	-	Neale B	UKBB	European	2017	0.0132	0.00418	0.001598	+	7637	327	7310	1	risk diff	Neale-B_UKBB_EUR_2017
rs579459	rs579459	chr9:136154168	chr9:133278724	C	T	rs495828	chr9:136154867	chr9:133279294	T	G	1	1	1	Forced expiratory volume in 1-second, predicted percentage	EFO_0004314	Neale B	UKBB	European	2017	-0.01643	0.005216	0.001639	-	110423	0	110423	1	IVNT	Neale-B_UKBB_EUR_2017
rs579459	rs579459	chr9:136154168	chr9:133278724	C	T	rs600038	chr9:136151806	chr9:133276354	C	T	1	0.99411	1	Self-reported duodenal ulcer	EFO_0004607	Neale B	UKBB	European	2017	-0.0005954	0.0001891	0.001641	-	337159	1343	335816	1	risk diff	Neale-B_UKBB_EUR_2017
rs579459	rs579459	chr9:136154168	chr9:133278724	C	T	rs532436	chr9:136149830	chr9:133274414	A	G	1	0.82865	0.9932	Treatment with aspirin	EFO_0007056	Neale B	UKBB	European	2017	0.003321	0.001057	0.001674	+	337159	45012	292147	1	risk diff	Neale-B_UKBB_EUR_2017
rs579459	rs579459	chr9:136154168	chr9:133278724	C	T	rs579459	chr9:136154168	chr9:133278724	C	T	0	1	1	Self-reported duodenal ulcer	EFO_0004607	Neale B	UKBB	European	2017	-0.0005937	0.0001889	0.001676	-	337159	1343	335816	1	risk diff	Neale-B_UKBB_EUR_2017
rs579459	rs579459	chr9:136154168	chr9:133278724	C	T	rs579459	chr9:136154168	chr9:133278724	C	T	0	1	1	High density lipoprotein	EFO_0004612	GLGC	24097068	European	2013	0.0145	0.0042	0.001679	+	187167	0	187167	60	IVNT	GLGC_HDL_EUR_2013
rs579459	rs579459	chr9:136154168	chr9:133278724	C	T	rs649129	chr9:136154304	-	T	C	1	1	1	Overall health rating	-	Neale B	UKBB	European	2017	0.00683	0.002174	0.00168	+	336020	0	336020	1	-	Neale-B_UKBB_EUR_2017
rs579459	rs579459	chr9:136154168	chr9:133278724	C	T	rs651007	chr9:136153875	chr9:133278431	T	C	1	1	1	Treatment with rosuvastatin	EFO_0007056	Neale B	UKBB	European	2017	0.0007394	0.0002355	0.001688	+	337159	2089	335070	1	risk diff	Neale-B_UKBB_EUR_2017
rs579459	rs579459	chr9:136154168	chr9:133278724	C	T	rs600038	chr9:136151806	chr9:133276354	C	T	1	0.99411	1	Home area population density: Scotland large urban area	-	Neale B	UKBB	European	2017	-0.002026	0.0006452	0.001691	-	333997	18867	315130	1	risk diff	Neale-B_UKBB_EUR_2017
rs579459	rs579459	chr9:136154168	chr9:133278724	C	T	rs651007	chr9:136153875	chr9:133278431	T	C	1	1	1	Illnesses of siblings: heart disease	EFO_0003777	Neale B	UKBB	European	2017	0.003145	0.001003	0.001718	+	261582	26382	235200	1	risk diff	Neale-B_UKBB_EUR_2017
rs579459	rs579459	chr9:136154168	chr9:133278724	C	T	rs635634	chr9:136155000	chr9:133279427	T	C	1	0.83452	1	Trunk fat mass	EFO_0005409	Neale B	UKBB	European	2017	0.009887	0.003156	0.001732	+	331093	0	331093	1	IVNT	Neale-B_UKBB_EUR_2017
rs579459	rs579459	chr9:136154168	chr9:133278724	C	T	rs579459	chr9:136154168	chr9:133278724	C	T	0	1	1	Treatment with rosuvastatin	EFO_0007056	Neale B	UKBB	European	2017	0.0007372	0.0002354	0.00174	+	337159	2089	335070	1	risk diff	Neale-B_UKBB_EUR_2017
rs579459	rs579459	chr9:136154168	chr9:133278724	C	T	rs600038	chr9:136151806	chr9:133276354	C	T	1	0.99411	1	Pulse wave peak to peak time	EFO_0009804	Neale B	UKBB	European	2017	0.01624	0.005188	0.00175	+	110099	0	110099	1	IVNT	Neale-B_UKBB_EUR_2017
rs579459	rs579459	chr9:136154168	chr9:133278724	C	T	chr9:136141870	chr9:136141870	chr9:133266456	T	C	1	0.82314	0.99316	Treatment with rosuvastatin	EFO_0007056	Neale B	UKBB	European	2017	0.0007701	0.0002461	0.001751	+	337159	2089	335070	1	risk diff	Neale-B_UKBB_EUR_2017
rs579459	rs579459	chr9:136154168	chr9:133278724	C	T	chr9:136141870	chr9:136141870	chr9:133266456	T	C	1	0.82314	0.99316	Cause of death: pancreas, unspecified	-	Neale B	UKBB	European	2017	0.01311	0.004187	0.001754	+	7637	327	7310	1	risk diff	Neale-B_UKBB_EUR_2017
rs579459	rs579459	chr9:136154168	chr9:133278724	C	T	rs651007	chr9:136153875	chr9:133278431	T	C	1	1	1	Overall health rating	-	Neale B	UKBB	European	2017	0.006793	0.002172	0.001765	+	336020	0	336020	1	-	Neale-B_UKBB_EUR_2017
rs579459	rs579459	chr9:136154168	chr9:133278724	C	T	rs600038	chr9:136151806	chr9:133276354	C	T	1	0.99411	1	Other and unspecified injuries of wrist and hand	EFO_0000546	Neale B	UKBB	European	2017	0.0001408	4.508e-05	0.001786	+	337199	76	337123	1	risk diff	Neale-B_UKBB_EUR_2017
rs579459	rs579459	chr9:136154168	chr9:133278724	C	T	chr9:136149399	chr9:136149399	chr9:133273983	A	G	1	0.82865	0.9932	Treatment with rosuvastatin	EFO_0007056	Neale B	UKBB	European	2017	0.000767	0.000246	0.00182	+	337159	2089	335070	1	risk diff	Neale-B_UKBB_EUR_2017
rs579459	rs579459	chr9:136154168	chr9:133278724	C	T	rs495828	chr9:136154867	chr9:133279294	T	G	1	1	1	Asthma	EFO_0000270	TAGC	29273806	European	2018	0.04741	0.01521	0.001821	+	127669	19954	107715	56	log OR	TAGC_Asthma_EUR_2018
rs579459	rs579459	chr9:136154168	chr9:133278724	C	T	rs651007	chr9:136153875	chr9:133278431	T	C	1	1	1	Other and unspecified injuries of wrist and hand	EFO_0000546	Neale B	UKBB	European	2017	0.0001403	4.506e-05	0.001846	+	337199	76	337123	1	risk diff	Neale-B_UKBB_EUR_2017
rs579459	rs579459	chr9:136154168	chr9:133278724	C	T	rs600038	chr9:136151806	chr9:133276354	C	T	1	0.99411	1	Treatment with rosuvastatin	EFO_0007056	Neale B	UKBB	European	2017	0.0007333	0.0002356	0.001858	+	337159	2089	335070	1	risk diff	Neale-B_UKBB_EUR_2017
rs579459	rs579459	chr9:136154168	chr9:133278724	C	T	rs579459	chr9:136154168	chr9:133278724	C	T	0	1	1	Other and unspecified injuries of wrist and hand	EFO_0000546	Neale B	UKBB	European	2017	0.0001402	4.504e-05	0.00186	+	337199	76	337123	1	risk diff	Neale-B_UKBB_EUR_2017
rs579459	rs579459	chr9:136154168	chr9:133278724	C	T	chr9:136141870	chr9:136141870	chr9:133266456	T	C	1	0.82314	0.99316	High density lipoprotein	EFO_0004612	GLGC	24097068	European	2013	0.021	0.0062	0.001861	+	187167	0	187167	60	IVNT	GLGC_HDL_EUR_2013
rs579459	rs579459	chr9:136154168	chr9:133278724	C	T	rs651007	chr9:136153875	chr9:133278431	T	C	1	1	1	Treatment with metformin	EFO_0007056	Neale B	UKBB	European	2017	0.001452	0.0004669	0.001872	+	337159	8392	328767	1	risk diff	Neale-B_UKBB_EUR_2017
rs579459	rs579459	chr9:136154168	chr9:133278724	C	T	chr9:136141870	chr9:136141870	chr9:133266456	T	C	1	0.82314	0.99316	Overall health rating	-	Neale B	UKBB	European	2017	0.007056	0.00227	0.001883	+	336020	0	336020	1	-	Neale-B_UKBB_EUR_2017
rs579459	rs579459	chr9:136154168	chr9:133278724	C	T	rs495828	chr9:136154867	chr9:133279294	T	G	1	1	1	High density lipoprotein	EFO_0004612	GLGC	24097068	European	2013	0.015	0.0044	0.001886	+	187167	0	187167	60	IVNT	GLGC_HDL_EUR_2013
rs579459	rs579459	chr9:136154168	chr9:133278724	C	T	rs495828	chr9:136154867	chr9:133279294	T	G	1	1	1	Average weekly spirits intake	EFO_0004329	Neale B	UKBB	European	2017	0.009718	0.003128	0.001891	+	240658	0	240658	1	-	Neale-B_UKBB_EUR_2017
rs579459	rs579459	chr9:136154168	chr9:133278724	C	T	rs649129	chr9:136154304	-	T	C	1	1	1	Treatment with tamsulosin	EFO_0007056	Neale B	UKBB	European	2017	0.0008463	0.0002728	0.001919	+	337159	2831	334328	1	risk diff	Neale-B_UKBB_EUR_2017
rs579459	rs579459	chr9:136154168	chr9:133278724	C	T	chr9:136149399	chr9:136149399	chr9:133273983	A	G	1	0.82865	0.9932	Body fat percentage	EFO_0007800	Neale B	UKBB	European	2017	0.00742	0.002396	0.001953	+	331117	0	331117	1	IVNT	Neale-B_UKBB_EUR_2017
rs579459	rs579459	chr9:136154168	chr9:133278724	C	T	chr9:136149399	chr9:136149399	chr9:133273983	A	G	1	0.82865	0.9932	Pulse wave arterial stiffness index	EFO_0004517	Neale B	UKBB	European	2017	-0.01642	0.005304	0.001959	-	109813	0	109813	1	IVNT	Neale-B_UKBB_EUR_2017
rs579459	rs579459	chr9:136154168	chr9:133278724	C	T	rs635634	chr9:136155000	chr9:133279427	T	C	1	0.83452	1	Overall health rating	-	Neale B	UKBB	European	2017	0.007034	0.002277	0.002002	+	336020	0	336020	1	-	Neale-B_UKBB_EUR_2017
rs579459	rs579459	chr9:136154168	chr9:133278724	C	T	rs495828	chr9:136154867	chr9:133279294	T	G	1	1	1	Triglycerides	EFO_0004530	GLGC	24097068	European	2013	-0.0142	0.0043	0.002004	-	177861	0	177861	60	IVNT	GLGC_TG_EUR_2013
rs579459	rs579459	chr9:136154168	chr9:133278724	C	T	rs651007	chr9:136153875	chr9:133278431	T	C	1	1	1	Self-reported duodenal ulcer	EFO_0004607	Neale B	UKBB	European	2017	-0.0005838	0.000189	0.002006	-	337159	1343	335816	1	risk diff	Neale-B_UKBB_EUR_2017
rs579459	rs579459	chr9:136154168	chr9:133278724	C	T	rs649129	chr9:136154304	-	T	C	1	1	1	Asthma	EFO_0000270	TAGC	29273806	European	2018	0.04699	0.01524	0.002054	+	127669	19954	107715	56	log OR	TAGC_Asthma_EUR_2018
rs579459	rs579459	chr9:136154168	chr9:133278724	C	T	rs600038	chr9:136151806	chr9:133276354	C	T	1	0.99411	1	Senile cataract	-	Neale B	UKBB	European	2017	0.0008174	0.0002652	0.002056	+	337199	2651	334548	1	risk diff	Neale-B_UKBB_EUR_2017
rs579459	rs579459	chr9:136154168	chr9:133278724	C	T	rs532436	chr9:136149830	chr9:133274414	A	G	1	0.82865	0.9932	High density lipoprotein	EFO_0004612	GLGC	24097068	European	2013	0.0207	0.0062	0.002059	+	187167	0	187167	60	IVNT	GLGC_HDL_EUR_2013
rs579459	rs579459	chr9:136154168	chr9:133278724	C	T	rs532436	chr9:136149830	chr9:133274414	A	G	1	0.82865	0.9932	Pulse wave arterial stiffness index	EFO_0004517	Neale B	UKBB	European	2017	-0.01633	0.005301	0.002064	-	109813	0	109813	1	IVNT	Neale-B_UKBB_EUR_2017
rs579459	rs579459	chr9:136154168	chr9:133278724	C	T	rs579459	chr9:136154168	chr9:133278724	C	T	0	1	1	Asthma	EFO_0000270	TAGC	29273806	European	2018	0.04707	0.01528	0.00207	+	127669	19954	107715	56	log OR	TAGC_Asthma_EUR_2018
rs579459	rs579459	chr9:136154168	chr9:133278724	C	T	rs651007	chr9:136153875	chr9:133278431	T	C	1	1	1	Diastolic blood pressure	EFO_0006336	ICBP	21909115	European	2011	NA	NA	0.00207	NA	69395	-	-	-	-	GRASP
rs579459	rs579459	chr9:136154168	chr9:133278724	C	T	rs651007	chr9:136153875	chr9:133278431	T	C	1	1	1	Diastolic blood pressure	EFO_0006336	ICBP	21909115	European	2011	NA	NA	0.00207	NA	69395	0	69395	29	mmHg	ICBP_DBP_EUR_2011
rs579459	rs579459	chr9:136154168	chr9:133278724	C	T	rs495828	chr9:136154867	chr9:133279294	T	G	1	1	1	Other and unspecified injuries of wrist and hand	EFO_0000546	Neale B	UKBB	European	2017	0.0001381	4.484e-05	0.002074	+	337199	76	337123	1	risk diff	Neale-B_UKBB_EUR_2017
rs579459	rs579459	chr9:136154168	chr9:133278724	C	T	rs600038	chr9:136151806	chr9:133276354	C	T	1	0.99411	1	Treatment with tamsulosin	EFO_0007056	Neale B	UKBB	European	2017	0.0008394	0.0002727	0.002087	+	337159	2831	334328	1	risk diff	Neale-B_UKBB_EUR_2017
rs579459	rs579459	chr9:136154168	chr9:133278724	C	T	rs495828	chr9:136154867	chr9:133279294	T	G	1	1	1	Arm fat mass right	-	Neale B	UKBB	European	2017	0.008975	0.002917	0.002092	+	331226	0	331226	1	IVNT	Neale-B_UKBB_EUR_2017
rs579459	rs579459	chr9:136154168	chr9:133278724	C	T	rs579459	chr9:136154168	chr9:133278724	C	T	0	1	1	Red blood cell count RBC among heterozygotes for B thalassemia	EFO_0004305	van der Harst P	23222517	Mixed	2012	NA	NA	0.0021	NA	71861	-	-	-	-	GRASP
rs579459	rs579459	chr9:136154168	chr9:133278724	C	T	rs649129	chr9:136154304	-	T	C	1	1	1	Treatment with metformin	EFO_0007056	Neale B	UKBB	European	2017	0.001437	0.0004673	0.002103	+	337159	8392	328767	1	risk diff	Neale-B_UKBB_EUR_2017
rs579459	rs579459	chr9:136154168	chr9:133278724	C	T	rs579459	chr9:136154168	chr9:133278724	C	T	0	1	1	Treatment with metformin	EFO_0007056	Neale B	UKBB	European	2017	0.001434	0.0004667	0.002119	+	337159	8392	328767	1	risk diff	Neale-B_UKBB_EUR_2017
rs579459	rs579459	chr9:136154168	chr9:133278724	C	T	rs532436	chr9:136149830	chr9:133274414	A	G	1	0.82865	0.9932	Treatment with rosuvastatin	EFO_0007056	Neale B	UKBB	European	2017	0.0007551	0.0002458	0.002128	+	337159	2089	335070	1	risk diff	Neale-B_UKBB_EUR_2017
rs579459	rs579459	chr9:136154168	chr9:133278724	C	T	rs495828	chr9:136154867	chr9:133279294	T	G	1	1	1	Senile cataract	-	Neale B	UKBB	European	2017	0.00081	0.0002638	0.002134	+	337199	2651	334548	1	risk diff	Neale-B_UKBB_EUR_2017
rs579459	rs579459	chr9:136154168	chr9:133278724	C	T	rs495828	chr9:136154867	chr9:133279294	T	G	1	1	1	Self-reported duodenal ulcer	EFO_0004607	Neale B	UKBB	European	2017	-0.0005766	0.0001881	0.002169	-	337159	1343	335816	1	risk diff	Neale-B_UKBB_EUR_2017
rs579459	rs579459	chr9:136154168	chr9:133278724	C	T	rs651007	chr9:136153875	chr9:133278431	T	C	1	1	1	Treatment with tamsulosin	EFO_0007056	Neale B	UKBB	European	2017	0.0008353	0.0002726	0.002178	+	337159	2831	334328	1	risk diff	Neale-B_UKBB_EUR_2017
rs579459	rs579459	chr9:136154168	chr9:133278724	C	T	rs579459	chr9:136154168	chr9:133278724	C	T	0	1	1	Coronary artery disease females	EFO_0000378	CARDIoGRAMplusC4D	23202125	Mixed	2013	NA	NA	0.0022	NA	194427	-	-	-	-	GRASP
rs579459	rs579459	chr9:136154168	chr9:133278724	C	T	rs649129	chr9:136154304	-	T	C	1	1	1	Fractured bone site: hip	EFO_0003964	Neale B	UKBB	European	2017	0.0003961	0.0001297	0.002252	+	335546	623	334923	1	risk diff	Neale-B_UKBB_EUR_2017
rs579459	rs579459	chr9:136154168	chr9:133278724	C	T	rs600038	chr9:136151806	chr9:133276354	C	T	1	0.99411	1	Platelet count	EFO_0004586	Astle W	27863252	European	2016	0.01372	0.004495	0.002264	+	173480	0	173480	2	IVNT	Astle-W_Blood-Cell-Traits_EUR_2016
rs579459	rs579459	chr9:136154168	chr9:133278724	C	T	rs579459	chr9:136154168	chr9:133278724	C	T	0	1	1	Treatment with tamsulosin	EFO_0007056	Neale B	UKBB	European	2017	0.0008314	0.0002725	0.002279	+	337159	2831	334328	1	risk diff	Neale-B_UKBB_EUR_2017
rs579459	rs579459	chr9:136154168	chr9:133278724	C	T	rs495828	chr9:136154867	chr9:133279294	T	G	1	1	1	Arm fat mass left	-	Neale B	UKBB	European	2017	0.008897	0.002917	0.00229	+	331164	0	331164	1	IVNT	Neale-B_UKBB_EUR_2017
rs579459	rs579459	chr9:136154168	chr9:133278724	C	T	rs8176643	chr9:136149709	chr9:133274293	A	AC	1	0.81767	0.99313	Immature fraction of reticulocytes	EFO_0004586	Astle W	27863252	European	2016	0.01429	0.004688	0.002309	+	173480	0	173480	2	IVNT	Astle-W_Blood-Cell-Traits_EUR_2016
rs579459	rs579459	chr9:136154168	chr9:133278724	C	T	chr9:136141870	chr9:136141870	chr9:133266456	T	C	1	0.82314	0.99316	Pulse wave arterial stiffness index	EFO_0004517	Neale B	UKBB	European	2017	-0.01614	0.005306	0.002352	-	109813	0	109813	1	IVNT	Neale-B_UKBB_EUR_2017
rs579459	rs579459	chr9:136154168	chr9:133278724	C	T	rs532436	chr9:136149830	chr9:133274414	A	G	1	0.82865	0.9932	Monocyte percentage of white cells	EFO_0004586	Astle W	27863252	European	2016	-0.01395	0.004589	0.002374	-	173480	0	173480	2	IVNT	Astle-W_Blood-Cell-Traits_EUR_2016
rs579459	rs579459	chr9:136154168	chr9:133278724	C	T	rs651007	chr9:136153875	chr9:133278431	T	C	1	1	1	Senile cataract	-	Neale B	UKBB	European	2017	0.0008048	0.0002651	0.002396	+	337199	2651	334548	1	risk diff	Neale-B_UKBB_EUR_2017
rs579459	rs579459	chr9:136154168	chr9:133278724	C	T	rs495828	chr9:136154867	chr9:133279294	T	G	1	1	1	Platelet count	EFO_0004586	Astle W	27863252	European	2016	0.0136	0.004479	0.002401	+	173480	0	173480	2	IVNT	Astle-W_Blood-Cell-Traits_EUR_2016
rs579459	rs579459	chr9:136154168	chr9:133278724	C	T	rs651007	chr9:136153875	chr9:133278431	T	C	1	1	1	Fractured bone site: hip	EFO_0003964	Neale B	UKBB	European	2017	0.0003929	0.0001295	0.00242	+	335546	623	334923	1	risk diff	Neale-B_UKBB_EUR_2017
rs579459	rs579459	chr9:136154168	chr9:133278724	C	T	rs649129	chr9:136154304	-	T	C	1	1	1	Senile cataract	-	Neale B	UKBB	European	2017	0.0008046	0.0002653	0.002424	+	337199	2651	334548	1	risk diff	Neale-B_UKBB_EUR_2017
rs579459	rs579459	chr9:136154168	chr9:133278724	C	T	rs495828	chr9:136154867	chr9:133279294	T	G	1	1	1	Treatment with metformin	EFO_0007056	Neale B	UKBB	European	2017	0.001409	0.0004646	0.00243	+	337159	8392	328767	1	risk diff	Neale-B_UKBB_EUR_2017
rs579459	rs579459	chr9:136154168	chr9:133278724	C	T	rs635634	chr9:136155000	chr9:133279427	T	C	1	0.83452	1	Doctor diagnosed idiopathic pulmonary fibrosis	-	Neale B	UKBB	European	2017	0.0005995	0.0001977	0.002431	+	83529	83	83446	1	risk diff	Neale-B_UKBB_EUR_2017
rs579459	rs579459	chr9:136154168	chr9:133278724	C	T	rs649129	chr9:136154304	-	T	C	1	1	1	Cholelithiasis	EFO_0004799	Neale B	UKBB	European	2017	0.001295	0.0004271	0.002439	+	337199	6986	330213	1	risk diff	Neale-B_UKBB_EUR_2017
rs579459	rs579459	chr9:136154168	chr9:133278724	C	T	rs579459	chr9:136154168	chr9:133278724	C	T	0	1	1	Fractured bone site: hip	EFO_0003964	Neale B	UKBB	European	2017	0.0003922	0.0001295	0.002459	+	335546	623	334923	1	risk diff	Neale-B_UKBB_EUR_2017
rs579459	rs579459	chr9:136154168	chr9:133278724	C	T	chr9:136149399	chr9:136149399	chr9:133273983	A	G	1	0.82865	0.9932	High density lipoprotein	EFO_0004612	GLGC	24097068	European	2013	0.0204	0.0062	0.002462	+	187167	0	187167	60	IVNT	GLGC_HDL_EUR_2013
rs579459	rs579459	chr9:136154168	chr9:133278724	C	T	rs579459	chr9:136154168	chr9:133278724	C	T	0	1	1	Senile cataract	-	Neale B	UKBB	European	2017	0.0008022	0.000265	0.002467	+	337199	2651	334548	1	risk diff	Neale-B_UKBB_EUR_2017
rs579459	rs579459	chr9:136154168	chr9:133278724	C	T	chr9:136141870	chr9:136141870	chr9:133266456	T	C	1	0.82314	0.99316	Monocyte percentage of white cells	EFO_0004586	Astle W	27863252	European	2016	-0.0139	0.004596	0.002494	-	173480	0	173480	2	IVNT	Astle-W_Blood-Cell-Traits_EUR_2016
rs579459	rs579459	chr9:136154168	chr9:133278724	C	T	chr9:136149399	chr9:136149399	chr9:133273983	A	G	1	0.82865	0.9932	Mucinous ovarian cancer	-	Phelan M	28346442	European	2017	0.1128	0.03703	0.002498	+	42090	1149	40941	63	log OR	Phelan-M_Mucinous-Ovarian-Cancer_EUR_2017
rs579459	rs579459	chr9:136154168	chr9:133278724	C	T	rs532436	chr9:136149830	chr9:133274414	A	G	1	0.82865	0.9932	IgG sialylation	EFO_0008428	Shen X	28878392	European	2017	NA	NA	0.002529	NA	1960	0	1960	1	IVNT	Shen-X_IgG-Sialylation_EUR_2017
rs579459	rs579459	chr9:136154168	chr9:133278724	C	T	rs495828	chr9:136154867	chr9:133279294	T	G	1	1	1	Treatment with rosuvastatin	EFO_0007056	Neale B	UKBB	European	2017	0.0007073	0.0002343	0.002542	+	337159	2089	335070	1	risk diff	Neale-B_UKBB_EUR_2017
rs579459	rs579459	chr9:136154168	chr9:133278724	C	T	rs635634	chr9:136155000	chr9:133279427	T	C	1	0.83452	1	Monocyte percentage of white cells	EFO_0004586	Astle W	27863252	European	2016	-0.01389	0.004603	0.002542	-	173480	0	173480	2	IVNT	Astle-W_Blood-Cell-Traits_EUR_2016
rs579459	rs579459	chr9:136154168	chr9:133278724	C	T	chr9:136141870	chr9:136141870	chr9:133266456	T	C	1	0.82314	0.99316	Pulse rate	EFO_0004326	Neale B	UKBB	European	2017	-0.01632	0.005408	0.002547	-	110153	0	110153	1	IVNT	Neale-B_UKBB_EUR_2017
rs579459	rs579459	chr9:136154168	chr9:133278724	C	T	rs635634	chr9:136155000	chr9:133279427	T	C	1	0.83452	1	IgG sialylation	EFO_0008428	Shen X	28878392	European	2017	NA	NA	0.00257	NA	1960	0	1960	1	IVNT	Shen-X_IgG-Sialylation_EUR_2017
rs579459	rs579459	chr9:136154168	chr9:133278724	C	T	rs600038	chr9:136151806	chr9:133276354	C	T	1	0.99411	1	Neutrophil percentage of white cells	EFO_0004586	Astle W	27863252	European	2016	-0.01327	0.004403	0.002571	-	173480	0	173480	2	IVNT	Astle-W_Blood-Cell-Traits_EUR_2016
rs579459	rs579459	chr9:136154168	chr9:133278724	C	T	chr9:136149399	chr9:136149399	chr9:133273983	A	G	1	0.82865	0.9932	Overall health rating	-	Neale B	UKBB	European	2017	0.006841	0.002269	0.002572	+	336020	0	336020	1	-	Neale-B_UKBB_EUR_2017
rs579459	rs579459	chr9:136154168	chr9:133278724	C	T	chr9:136149399	chr9:136149399	chr9:133273983	A	G	1	0.82865	0.9932	Pulse rate	EFO_0004326	Neale B	UKBB	European	2017	-0.01629	0.005406	0.002583	-	110153	0	110153	1	IVNT	Neale-B_UKBB_EUR_2017
rs579459	rs579459	chr9:136154168	chr9:133278724	C	T	chr9:136151579	chr9:136151579	chr9:133276163	T	TGGTGCAGGCGCAGGAAAAAATTGTGGCAATTCCTCA	1	0.82865	0.9932	Monocyte percentage of white cells	EFO_0004586	Astle W	27863252	European	2016	-0.01382	0.004587	0.002591	-	173480	0	173480	2	IVNT	Astle-W_Blood-Cell-Traits_EUR_2016
rs579459	rs579459	chr9:136154168	chr9:133278724	C	T	rs651007	chr9:136153875	chr9:133278431	T	C	1	1	1	Neutrophil percentage of white cells	EFO_0004586	Astle W	27863252	European	2016	-0.01325	0.004398	0.002592	-	173480	0	173480	2	IVNT	Astle-W_Blood-Cell-Traits_EUR_2016
rs579459	rs579459	chr9:136154168	chr9:133278724	C	T	rs532436	chr9:136149830	chr9:133274414	A	G	1	0.82865	0.9932	Overall health rating	-	Neale B	UKBB	European	2017	0.006829	0.002268	0.002598	+	336020	0	336020	1	-	Neale-B_UKBB_EUR_2017
rs579459	rs579459	chr9:136154168	chr9:133278724	C	T	rs532436	chr9:136149830	chr9:133274414	A	G	1	0.82865	0.9932	Pulse rate	EFO_0004326	Neale B	UKBB	European	2017	-0.01627	0.005404	0.002612	-	110153	0	110153	1	IVNT	Neale-B_UKBB_EUR_2017
rs579459	rs579459	chr9:136154168	chr9:133278724	C	T	chr9:136141870	chr9:136141870	chr9:133266456	T	C	1	0.82314	0.99316	Self-reported back problem	-	Neale B	UKBB	European	2017	-0.001238	0.0004113	0.002625	-	337159	5901	331258	1	risk diff	Neale-B_UKBB_EUR_2017
rs579459	rs579459	chr9:136154168	chr9:133278724	C	T	rs635634	chr9:136155000	chr9:133279427	T	C	1	0.83452	1	Vascular or heart problems diagnosed by doctor: heart attack	EFO_0000612	Neale B	UKBB	European	2017	0.001415	0.0004705	0.002634	+	336683	7790	328893	1	risk diff	Neale-B_UKBB_EUR_2017
rs579459	rs579459	chr9:136154168	chr9:133278724	C	T	rs579459	chr9:136154168	chr9:133278724	C	T	0	1	1	Average weekly spirits intake	EFO_0004329	Neale B	UKBB	European	2017	0.00944	0.003143	0.002671	+	240658	0	240658	1	-	Neale-B_UKBB_EUR_2017
rs579459	rs579459	chr9:136154168	chr9:133278724	C	T	chr9:136138765	chr9:136138765	chr9:133263362	G	GCGCCCACCACTA	1	0.81767	0.99313	Monocyte percentage of white cells	EFO_0004586	Astle W	27863252	European	2016	-0.01387	0.00462	0.002686	-	173480	0	173480	2	IVNT	Astle-W_Blood-Cell-Traits_EUR_2016
rs579459	rs579459	chr9:136154168	chr9:133278724	C	T	rs651007	chr9:136153875	chr9:133278431	T	C	1	1	1	Platelet count	EFO_0004586	Astle W	27863252	European	2016	0.01347	0.004491	0.002695	+	173480	0	173480	2	IVNT	Astle-W_Blood-Cell-Traits_EUR_2016
rs579459	rs579459	chr9:136154168	chr9:133278724	C	T	rs651007	chr9:136153875	chr9:133278431	T	C	1	1	1	Average weekly spirits intake	EFO_0004329	Neale B	UKBB	European	2017	0.009427	0.003144	0.002715	+	240658	0	240658	1	-	Neale-B_UKBB_EUR_2017
rs579459	rs579459	chr9:136154168	chr9:133278724	C	T	rs649129	chr9:136154304	-	T	C	1	1	1	Average weekly spirits intake	EFO_0004329	Neale B	UKBB	European	2017	0.009432	0.003147	0.002726	+	240658	0	240658	1	-	Neale-B_UKBB_EUR_2017
rs579459	rs579459	chr9:136154168	chr9:133278724	C	T	rs635634	chr9:136155000	chr9:133279427	T	C	1	0.83452	1	Haemorrhage from respiratory passages	EFO_0003895	Neale B	UKBB	European	2017	-0.0006839	0.0002284	0.002751	-	337199	1788	335411	1	risk diff	Neale-B_UKBB_EUR_2017
rs579459	rs579459	chr9:136154168	chr9:133278724	C	T	rs635634	chr9:136155000	chr9:133279427	T	C	1	0.83452	1	Fractured bone site: hip	EFO_0003964	Neale B	UKBB	European	2017	0.0004064	0.0001358	0.002761	+	335546	623	334923	1	risk diff	Neale-B_UKBB_EUR_2017
rs579459	rs579459	chr9:136154168	chr9:133278724	C	T	rs532436	chr9:136149830	chr9:133274414	A	G	1	0.82865	0.9932	Trunk fat mass	EFO_0005409	Neale B	UKBB	European	2017	0.009409	0.003144	0.002762	+	331093	0	331093	1	IVNT	Neale-B_UKBB_EUR_2017
rs579459	rs579459	chr9:136154168	chr9:133278724	C	T	rs495828	chr9:136154867	chr9:133279294	T	G	1	1	1	Fasting glucose	EFO_0004465	MAGIC	22885924	European	2012	0.0083	0.0028	0.00278	+	133010	0	133010	66	mmol/l	MAGIC_FG-METABO_EUR_2012
rs579459	rs579459	chr9:136154168	chr9:133278724	C	T	rs495828	chr9:136154867	chr9:133279294	T	G	1	1	1	Treatment with tamsulosin	EFO_0007056	Neale B	UKBB	European	2017	0.0008109	0.0002712	0.00279	+	337159	2831	334328	1	risk diff	Neale-B_UKBB_EUR_2017
rs579459	rs579459	chr9:136154168	chr9:133278724	C	T	chr9:136141870	chr9:136141870	chr9:133266456	T	C	1	0.82314	0.99316	Trunk fat mass	EFO_0005409	Neale B	UKBB	European	2017	0.009409	0.003147	0.002793	+	331093	0	331093	1	IVNT	Neale-B_UKBB_EUR_2017
rs579459	rs579459	chr9:136154168	chr9:133278724	C	T	rs579459	chr9:136154168	chr9:133278724	C	T	0	1	1	Bipolar disorder status	EFO_0000289	Neale B	UKBB	European	2017	0.08463	0.02825	0.002811	+	953	500	453	1	risk diff	Neale-B_UKBB_EUR_2017
rs579459	rs579459	chr9:136154168	chr9:133278724	C	T	rs651007	chr9:136153875	chr9:133278431	T	C	1	1	1	Bipolar disorder status	EFO_0000289	Neale B	UKBB	European	2017	0.08463	0.02825	0.002811	+	953	500	453	1	risk diff	Neale-B_UKBB_EUR_2017
rs579459	rs579459	chr9:136154168	chr9:133278724	C	T	rs579459	chr9:136154168	chr9:133278724	C	T	0	1	1	CD4:%Act(PD1+); Activated CD4 (PD1+)	OBA_VT1000783	Roederer M	25772697	European	2015	0.07808	0.02614	0.002816	+	457	0	457	1	-	Roederer-M_Immune-System_EUR_2015
rs579459	rs579459	chr9:136154168	chr9:133278724	C	T	rs649129	chr9:136154304	-	T	C	1	1	1	CD4:%Act(PD1+); Activated CD4 (PD1+)	OBA_VT1000783	Roederer M	25772697	European	2015	0.07808	0.02614	0.002816	+	457	0	457	1	-	Roederer-M_Immune-System_EUR_2015
rs579459	rs579459	chr9:136154168	chr9:133278724	C	T	rs495828	chr9:136154867	chr9:133279294	T	G	1	1	1	Bipolar disorder status	EFO_0000289	Neale B	UKBB	European	2017	0.08428	0.02814	0.00282	+	953	500	453	1	risk diff	Neale-B_UKBB_EUR_2017
rs579459	rs579459	chr9:136154168	chr9:133278724	C	T	rs579459	chr9:136154168	chr9:133278724	C	T	0	1	1	Treatment with phenergan 10mg tablet	EFO_0007056	Neale B	UKBB	European	2017	-0.0001389	4.651e-05	0.002822	-	337159	81	337078	1	risk diff	Neale-B_UKBB_EUR_2017
rs579459	rs579459	chr9:136154168	chr9:133278724	C	T	rs651007	chr9:136153875	chr9:133278431	T	C	1	1	1	Treatment with phenergan 10mg tablet	EFO_0007056	Neale B	UKBB	European	2017	-0.0001389	4.652e-05	0.002827	-	337159	81	337078	1	risk diff	Neale-B_UKBB_EUR_2017
rs579459	rs579459	chr9:136154168	chr9:133278724	C	T	rs532436	chr9:136149830	chr9:133274414	A	G	1	0.82865	0.9932	Pain type experienced in last month: knee pain	EFO_0003843	Neale B	UKBB	European	2017	0.003829	0.001282	0.002831	+	336650	71561	265089	1	risk diff	Neale-B_UKBB_EUR_2017
rs579459	rs579459	chr9:136154168	chr9:133278724	C	T	chr9:136149399	chr9:136149399	chr9:133273983	A	G	1	0.82865	0.9932	Monocyte percentage of white cells	EFO_0004586	Astle W	27863252	European	2016	-0.0137	0.004592	0.002845	-	173480	0	173480	2	IVNT	Astle-W_Blood-Cell-Traits_EUR_2016
rs579459	rs579459	chr9:136154168	chr9:133278724	C	T	rs115478735	chr9:136149711	chr9:133274295	T	A	1	0.81767	0.99313	Mucinous ovarian cancer	-	Phelan M	28346442	European	2017	0.1122	0.03731	0.002846	+	42090	1149	40941	63	log OR	Phelan-M_Mucinous-Ovarian-Cancer_EUR_2017
rs579459	rs579459	chr9:136154168	chr9:133278724	C	T	rs579459	chr9:136154168	chr9:133278724	C	T	0	1	1	Neutrophil percentage of white cells	EFO_0004586	Astle W	27863252	European	2016	-0.01312	0.004401	0.002864	-	173480	0	173480	2	IVNT	Astle-W_Blood-Cell-Traits_EUR_2016
rs579459	rs579459	chr9:136154168	chr9:133278724	C	T	rs495828	chr9:136154867	chr9:133279294	T	G	1	1	1	CD4:%Act(PD1+127+39-73-); Activated CD4 (CD39-CD73-CD127+PD1+)	OBA_VT1000783	Roederer M	25772697	European	2015	0.07475	0.02507	0.002871	+	457	0	457	1	-	Roederer-M_Immune-System_EUR_2015
rs579459	rs579459	chr9:136154168	chr9:133278724	C	T	rs579459	chr9:136154168	chr9:133278724	C	T	0	1	1	Platelet count	EFO_0004586	Astle W	27863252	European	2016	0.01339	0.004493	0.002872	+	173480	0	173480	2	IVNT	Astle-W_Blood-Cell-Traits_EUR_2016
rs579459	rs579459	chr9:136154168	chr9:133278724	C	T	rs649129	chr9:136154304	-	T	C	1	1	1	Doctor diagnosed chronic obstructive pulmonary disease	EFO_0000341	Neale B	UKBB	European	2017	0.002157	0.0007237	0.002877	+	83529	1231	82298	1	risk diff	Neale-B_UKBB_EUR_2017
rs579459	rs579459	chr9:136154168	chr9:133278724	C	T	rs600038	chr9:136151806	chr9:133276354	C	T	1	0.99411	1	Treatment with phenergan 10mg tablet	EFO_0007056	Neale B	UKBB	European	2017	-0.0001387	4.655e-05	0.002882	-	337159	81	337078	1	risk diff	Neale-B_UKBB_EUR_2017
rs579459	rs579459	chr9:136154168	chr9:133278724	C	T	chr9:136141870	chr9:136141870	chr9:133266456	T	C	1	0.82314	0.99316	Pain type experienced in last month: knee pain	EFO_0003843	Neale B	UKBB	European	2017	0.003826	0.001284	0.002882	+	336650	71561	265089	1	risk diff	Neale-B_UKBB_EUR_2017
rs579459	rs579459	chr9:136154168	chr9:133278724	C	T	rs649129	chr9:136154304	-	T	C	1	1	1	Platelet count	EFO_0004586	Astle W	27863252	European	2016	0.01363	0.004575	0.002893	+	173480	0	173480	2	IVNT	Astle-W_Blood-Cell-Traits_EUR_2016
rs579459	rs579459	chr9:136154168	chr9:133278724	C	T	rs649129	chr9:136154304	-	T	C	1	1	1	Treatment with phenergan 10mg tablet	EFO_0007056	Neale B	UKBB	European	2017	-0.0001387	4.656e-05	0.002895	-	337159	81	337078	1	risk diff	Neale-B_UKBB_EUR_2017
rs579459	rs579459	chr9:136154168	chr9:133278724	C	T	rs532436	chr9:136149830	chr9:133274414	A	G	1	0.82865	0.9932	Self-reported back problem	-	Neale B	UKBB	European	2017	-0.001224	0.0004109	0.002899	-	337159	5901	331258	1	risk diff	Neale-B_UKBB_EUR_2017
rs579459	rs579459	chr9:136154168	chr9:133278724	C	T	rs495828	chr9:136154867	chr9:133279294	T	G	1	1	1	Type II diabetes	EFO_0001360	DIAGRAM	24509480	Mixed	2014	0.04879	0.01458	0.0029	+	110452	26488	83964	4	log OR	DIAGRAM_T2D_Mixed_2014
rs579459	rs579459	chr9:136154168	chr9:133278724	C	T	rs651007	chr9:136153875	chr9:133278431	T	C	1	1	1	Cholelithiasis	EFO_0004799	Neale B	UKBB	European	2017	0.001271	0.0004267	0.002908	+	337199	6986	330213	1	risk diff	Neale-B_UKBB_EUR_2017
rs579459	rs579459	chr9:136154168	chr9:133278724	C	T	rs115478735	chr9:136149711	chr9:133274295	T	A	1	0.81767	0.99313	Monocyte percentage of white cells	EFO_0004586	Astle W	27863252	European	2016	-0.01369	0.0046	0.00291	-	173480	0	173480	2	IVNT	Astle-W_Blood-Cell-Traits_EUR_2016
rs579459	rs579459	chr9:136154168	chr9:133278724	C	T	rs8176643	chr9:136149709	chr9:133274293	A	AC	1	0.81767	0.99313	Mucinous ovarian cancer	-	Phelan M	28346442	European	2017	0.1118	0.03727	0.002918	+	42090	1149	40941	63	log OR	Phelan-M_Mucinous-Ovarian-Cancer_EUR_2017
rs579459	rs579459	chr9:136154168	chr9:133278724	C	T	rs600038	chr9:136151806	chr9:133276354	C	T	1	0.99411	1	Number of self-reported non-cancer illnesses	EFO_0009801	Neale B	UKBB	European	2017	0.007353	0.002473	0.00294	+	337159	0	337159	1	-	Neale-B_UKBB_EUR_2017
rs579459	rs579459	chr9:136154168	chr9:133278724	C	T	rs495828	chr9:136154867	chr9:133279294	T	G	1	1	1	Neutrophil percentage of white cells	EFO_0004586	Astle W	27863252	European	2016	-0.01303	0.004386	0.002968	-	173480	0	173480	2	IVNT	Astle-W_Blood-Cell-Traits_EUR_2016
rs579459	rs579459	chr9:136154168	chr9:133278724	C	T	chr9:136138765	chr9:136138765	chr9:133263362	G	GCGCCCACCACTA	1	0.81767	0.99313	Mucinous ovarian cancer	-	Phelan M	28346442	European	2017	0.1119	0.03739	0.002984	+	42090	1149	40941	63	log OR	Phelan-M_Mucinous-Ovarian-Cancer_EUR_2017
rs579459	rs579459	chr9:136154168	chr9:133278724	C	T	chr9:136149399	chr9:136149399	chr9:133273983	A	G	1	0.82865	0.9932	Pain type experienced in last month: knee pain	EFO_0003843	Neale B	UKBB	European	2017	0.003811	0.001283	0.002986	+	336650	71561	265089	1	risk diff	Neale-B_UKBB_EUR_2017
rs579459	rs579459	chr9:136154168	chr9:133278724	C	T	rs600038	chr9:136151806	chr9:133276354	C	T	1	0.99411	1	Bipolar disorder status	EFO_0000289	Neale B	UKBB	European	2017	0.08406	0.02825	0.002999	+	953	500	453	1	risk diff	Neale-B_UKBB_EUR_2017
rs579459	rs579459	chr9:136154168	chr9:133278724	C	T	rs579459	chr9:136154168	chr9:133278724	C	T	0	1	1	Type II diabetes	EFO_0001360	DIAGRAM	24509480	Mixed	2014	0.04879	0.01458	0.003	+	110452	26488	83964	4	log OR	DIAGRAM_T2D_Mixed_2014
rs579459	rs579459	chr9:136154168	chr9:133278724	C	T	rs495828	chr9:136154867	chr9:133279294	T	G	1	1	1	Number of self-reported non-cancer illnesses	EFO_0009801	Neale B	UKBB	European	2017	0.007295	0.002459	0.003009	+	337159	0	337159	1	-	Neale-B_UKBB_EUR_2017
rs579459	rs579459	chr9:136154168	chr9:133278724	C	T	rs579459	chr9:136154168	chr9:133278724	C	T	0	1	1	Cholelithiasis	EFO_0004799	Neale B	UKBB	European	2017	0.001265	0.0004266	0.003018	+	337199	6986	330213	1	risk diff	Neale-B_UKBB_EUR_2017
rs579459	rs579459	chr9:136154168	chr9:133278724	C	T	rs600038	chr9:136151806	chr9:133276354	C	T	1	0.99411	1	Fractured bone site: hip	EFO_0003964	Neale B	UKBB	European	2017	0.0003844	0.0001296	0.003028	+	335546	623	334923	1	risk diff	Neale-B_UKBB_EUR_2017
rs579459	rs579459	chr9:136154168	chr9:133278724	C	T	rs115478735	chr9:136149711	chr9:133274295	T	A	1	0.81767	0.99313	Immature fraction of reticulocytes	EFO_0004586	Astle W	27863252	European	2016	0.01358	0.004588	0.003082	+	173480	0	173480	2	IVNT	Astle-W_Blood-Cell-Traits_EUR_2016
rs579459	rs579459	chr9:136154168	chr9:133278724	C	T	chr9:136141870	chr9:136141870	chr9:133266456	T	C	1	0.82314	0.99316	Doctor diagnosed chronic obstructive pulmonary disease	EFO_0000341	Neale B	UKBB	European	2017	0.002229	0.0007533	0.003089	+	83529	1231	82298	1	risk diff	Neale-B_UKBB_EUR_2017
rs579459	rs579459	chr9:136154168	chr9:133278724	C	T	rs495828	chr9:136154867	chr9:133279294	T	G	1	1	1	Fractured bone site: hip	EFO_0003964	Neale B	UKBB	European	2017	0.0003814	0.0001289	0.003093	+	335546	623	334923	1	risk diff	Neale-B_UKBB_EUR_2017
rs579459	rs579459	chr9:136154168	chr9:133278724	C	T	rs635634	chr9:136155000	chr9:133279427	T	C	1	0.83452	1	Doctor diagnosed chronic obstructive pulmonary disease	EFO_0000341	Neale B	UKBB	European	2017	0.002235	0.0007556	0.003101	+	83529	1231	82298	1	risk diff	Neale-B_UKBB_EUR_2017
rs579459	rs579459	chr9:136154168	chr9:133278724	C	T	rs579459	chr9:136154168	chr9:133278724	C	T	0	1	1	Number of self-reported non-cancer illnesses	EFO_0009801	Neale B	UKBB	European	2017	0.007303	0.00247	0.003113	+	337159	0	337159	1	-	Neale-B_UKBB_EUR_2017
rs579459	rs579459	chr9:136154168	chr9:133278724	C	T	rs649129	chr9:136154304	-	T	C	1	1	1	Other and unspecified injuries of wrist and hand	EFO_0000546	Neale B	UKBB	European	2017	0.0001333	4.51e-05	0.003117	+	337199	76	337123	1	risk diff	Neale-B_UKBB_EUR_2017
rs579459	rs579459	chr9:136154168	chr9:133278724	C	T	chr9:136149399	chr9:136149399	chr9:133273983	A	G	1	0.82865	0.9932	Self-reported back problem	-	Neale B	UKBB	European	2017	-0.001214	0.0004112	0.003161	-	337159	5901	331258	1	risk diff	Neale-B_UKBB_EUR_2017
rs579459	rs579459	chr9:136154168	chr9:133278724	C	T	chr9:136141870	chr9:136141870	chr9:133266456	T	C	1	0.82314	0.99316	Senile cataract	-	Neale B	UKBB	European	2017	0.0008174	0.000277	0.003169	+	337199	2651	334548	1	risk diff	Neale-B_UKBB_EUR_2017
rs579459	rs579459	chr9:136154168	chr9:133278724	C	T	rs651007	chr9:136153875	chr9:133278431	T	C	1	1	1	Number of self-reported non-cancer illnesses	EFO_0009801	Neale B	UKBB	European	2017	0.007289	0.002471	0.003178	+	337159	0	337159	1	-	Neale-B_UKBB_EUR_2017
rs579459	rs579459	chr9:136154168	chr9:133278724	C	T	rs495828	chr9:136154867	chr9:133279294	T	G	1	1	1	Doctor diagnosed chronic obstructive pulmonary disease	EFO_0000341	Neale B	UKBB	European	2017	0.002121	0.0007195	0.003192	+	83529	1231	82298	1	risk diff	Neale-B_UKBB_EUR_2017
rs579459	rs579459	chr9:136154168	chr9:133278724	C	T	rs649129	chr9:136154304	-	T	C	1	1	1	Type II diabetes	EFO_0001360	DIAGRAM	24509480	Mixed	2014	0.04879	0.01458	0.0032	+	110452	26488	83964	4	log OR	DIAGRAM_T2D_Mixed_2014
rs579459	rs579459	chr9:136154168	chr9:133278724	C	T	rs651007	chr9:136153875	chr9:133278431	T	C	1	1	1	Doctor diagnosed chronic obstructive pulmonary disease	EFO_0000341	Neale B	UKBB	European	2017	0.00213	0.0007228	0.00321	+	83529	1231	82298	1	risk diff	Neale-B_UKBB_EUR_2017
rs579459	rs579459	chr9:136154168	chr9:133278724	C	T	rs649129	chr9:136154304	-	T	C	1	1	1	Albumin	EFO_0001461	Prins B	28887542	European	2017	-0.14	0.05	0.003222	-	9961	0	9961	1	g/l	Prins-B_ALB_EUR_2017
rs579459	rs579459	chr9:136154168	chr9:133278724	C	T	rs649129	chr9:136154304	-	T	C	1	1	1	Pulse rate	EFO_0004326	Neale B	UKBB	European	2017	-0.01529	0.005192	0.003224	-	110153	0	110153	1	IVNT	Neale-B_UKBB_EUR_2017
rs579459	rs579459	chr9:136154168	chr9:133278724	C	T	rs579459	chr9:136154168	chr9:133278724	C	T	0	1	1	Doctor diagnosed chronic obstructive pulmonary disease	EFO_0000341	Neale B	UKBB	European	2017	0.002128	0.0007227	0.003237	+	83529	1231	82298	1	risk diff	Neale-B_UKBB_EUR_2017
rs579459	rs579459	chr9:136154168	chr9:133278724	C	T	chr9:136149399	chr9:136149399	chr9:133273983	A	G	1	0.82865	0.9932	Trunk fat mass	EFO_0005409	Neale B	UKBB	European	2017	0.009262	0.003146	0.00324	+	331093	0	331093	1	IVNT	Neale-B_UKBB_EUR_2017
rs579459	rs579459	chr9:136154168	chr9:133278724	C	T	rs649129	chr9:136154304	-	T	C	1	1	1	Number of self-reported non-cancer illnesses	EFO_0009801	Neale B	UKBB	European	2017	0.007276	0.002473	0.003259	+	337159	0	337159	1	-	Neale-B_UKBB_EUR_2017
rs579459	rs579459	chr9:136154168	chr9:133278724	C	T	chr9:136141870	chr9:136141870	chr9:133266456	T	C	1	0.82314	0.99316	Cholelithiasis	EFO_0004799	Neale B	UKBB	European	2017	0.001311	0.000446	0.003285	+	337199	6986	330213	1	risk diff	Neale-B_UKBB_EUR_2017
rs579459	rs579459	chr9:136154168	chr9:133278724	C	T	rs600038	chr9:136151806	chr9:133276354	C	T	1	0.99411	1	Cholelithiasis	EFO_0004799	Neale B	UKBB	European	2017	0.001254	0.000427	0.003306	+	337199	6986	330213	1	risk diff	Neale-B_UKBB_EUR_2017
rs579459	rs579459	chr9:136154168	chr9:133278724	C	T	rs651007	chr9:136153875	chr9:133278431	T	C	1	1	1	Systolic blood pressure	EFO_0006335	BPExome	27618447	Mixed	2016	NA	NA	0.003324	NA	192763	0	192763	51	INVT	BPExome_SBP_Mixed_2016
rs579459	rs579459	chr9:136154168	chr9:133278724	C	T	rs495828	chr9:136154867	chr9:133279294	T	G	1	1	1	Cholelithiasis	EFO_0004799	Neale B	UKBB	European	2017	0.001246	0.0004247	0.003341	+	337199	6986	330213	1	risk diff	Neale-B_UKBB_EUR_2017
rs579459	rs579459	chr9:136154168	chr9:133278724	C	T	rs635634	chr9:136155000	chr9:133279427	T	C	1	0.83452	1	Self-reported menieres disease	EFO_0006862	Neale B	UKBB	European	2017	0.0004922	0.0001678	0.003356	+	337159	962	336197	1	risk diff	Neale-B_UKBB_EUR_2017
rs579459	rs579459	chr9:136154168	chr9:133278724	C	T	rs635634	chr9:136155000	chr9:133279427	T	C	1	0.83452	1	Other and unspecified injuries of wrist and hand	EFO_0000546	Neale B	UKBB	European	2017	0.0001384	4.722e-05	0.003374	+	337199	76	337123	1	risk diff	Neale-B_UKBB_EUR_2017
rs579459	rs579459	chr9:136154168	chr9:133278724	C	T	rs579459	chr9:136154168	chr9:133278724	C	T	0	1	1	Cause of death: other interstitial pulmonary diseases with fibrosis	EFO_0009448	Neale B	UKBB	European	2017	-0.006447	0.002199	0.003377	-	7637	96	7541	1	risk diff	Neale-B_UKBB_EUR_2017
rs579459	rs579459	chr9:136154168	chr9:133278724	C	T	rs495828	chr9:136154867	chr9:133279294	T	G	1	1	1	Eye problems or disorders: none of the above	-	Neale B	UKBB	European	2017	-0.006361	0.00217	0.003382	-	108817	84686	24131	1	risk diff	Neale-B_UKBB_EUR_2017
rs579459	rs579459	chr9:136154168	chr9:133278724	C	T	rs651007	chr9:136153875	chr9:133278431	T	C	1	1	1	Asthma	EFO_0000270	TAGC	29273806	European	2018	0.04656	0.0159	0.003418	+	127669	19954	107715	56	log OR	TAGC_Asthma_EUR_2018
rs579459	rs579459	chr9:136154168	chr9:133278724	C	T	rs651007	chr9:136153875	chr9:133278431	T	C	1	1	1	Cause of death: other interstitial pulmonary diseases with fibrosis	EFO_0009448	Neale B	UKBB	European	2017	-0.006442	0.002201	0.003431	-	7637	96	7541	1	risk diff	Neale-B_UKBB_EUR_2017
rs579459	rs579459	chr9:136154168	chr9:133278724	C	T	rs635634	chr9:136155000	chr9:133279427	T	C	1	0.83452	1	Pulse rate	EFO_0004326	Neale B	UKBB	European	2017	-0.01588	0.005428	0.003437	-	110153	0	110153	1	IVNT	Neale-B_UKBB_EUR_2017
rs579459	rs579459	chr9:136154168	chr9:133278724	C	T	rs600038	chr9:136151806	chr9:133276354	C	T	1	0.99411	1	Cause of death: other interstitial pulmonary diseases with fibrosis	EFO_0009448	Neale B	UKBB	European	2017	-0.006441	0.002202	0.003455	-	7637	96	7541	1	risk diff	Neale-B_UKBB_EUR_2017
rs579459	rs579459	chr9:136154168	chr9:133278724	C	T	rs649129	chr9:136154304	-	T	C	1	1	1	Bipolar disorder status	EFO_0000289	Neale B	UKBB	European	2017	0.08286	0.02827	0.003461	+	953	500	453	1	risk diff	Neale-B_UKBB_EUR_2017
rs579459	rs579459	chr9:136154168	chr9:133278724	C	T	chr9:136141870	chr9:136141870	chr9:133266456	T	C	1	0.82314	0.99316	Vascular or heart problems diagnosed by doctor: heart attack	EFO_0000612	Neale B	UKBB	European	2017	0.001371	0.0004692	0.003472	+	336683	7790	328893	1	risk diff	Neale-B_UKBB_EUR_2017
rs579459	rs579459	chr9:136154168	chr9:133278724	C	T	chr9:136149399	chr9:136149399	chr9:133273983	A	G	1	0.82865	0.9932	Doctor diagnosed chronic obstructive pulmonary disease	EFO_0000341	Neale B	UKBB	European	2017	0.002198	0.000753	0.003514	+	83529	1231	82298	1	risk diff	Neale-B_UKBB_EUR_2017
rs579459	rs579459	chr9:136154168	chr9:133278724	C	T	chr9:136141870	chr9:136141870	chr9:133266456	T	C	1	0.82314	0.99316	Other and unspecified injuries of wrist and hand	EFO_0000546	Neale B	UKBB	European	2017	0.0001374	4.709e-05	0.003516	+	337199	76	337123	1	risk diff	Neale-B_UKBB_EUR_2017
rs579459	rs579459	chr9:136154168	chr9:133278724	C	T	rs649129	chr9:136154304	-	T	C	1	1	1	Cause of death: other interstitial pulmonary diseases with fibrosis	EFO_0009448	Neale B	UKBB	European	2017	-0.006426	0.002203	0.003548	-	7637	96	7541	1	risk diff	Neale-B_UKBB_EUR_2017
rs579459	rs579459	chr9:136154168	chr9:133278724	C	T	rs8176643	chr9:136149709	chr9:133274293	A	AC	1	0.81767	0.99313	Monocyte percentage of white cells	EFO_0004586	Astle W	27863252	European	2016	-0.0137	0.0047	0.003557	-	173480	0	173480	2	IVNT	Astle-W_Blood-Cell-Traits_EUR_2016
rs579459	rs579459	chr9:136154168	chr9:133278724	C	T	chr9:136149399	chr9:136149399	chr9:133273983	A	G	1	0.82865	0.9932	Illnesses of father: lung cancer	EFO_0001071	Neale B	UKBB	European	2017	-0.002761	0.0009473	0.003565	-	294142	27424	266718	1	risk diff	Neale-B_UKBB_EUR_2017
rs579459	rs579459	chr9:136154168	chr9:133278724	C	T	rs532436	chr9:136149830	chr9:133274414	A	G	1	0.82865	0.9932	Cholelithiasis	EFO_0004799	Neale B	UKBB	European	2017	0.001298	0.0004455	0.003569	+	337199	6986	330213	1	risk diff	Neale-B_UKBB_EUR_2017
rs579459	rs579459	chr9:136154168	chr9:133278724	C	T	rs495828	chr9:136154867	chr9:133279294	T	G	1	1	1	Pain type experienced in last month: knee pain	EFO_0003843	Neale B	UKBB	European	2017	0.003559	0.001223	0.0036	+	336650	71561	265089	1	risk diff	Neale-B_UKBB_EUR_2017
rs579459	rs579459	chr9:136154168	chr9:133278724	C	T	chr9:136149399	chr9:136149399	chr9:133273983	A	G	1	0.82865	0.9932	Other and unspecified injuries of wrist and hand	EFO_0000546	Neale B	UKBB	European	2017	0.000137	4.707e-05	0.003604	+	337199	76	337123	1	risk diff	Neale-B_UKBB_EUR_2017
rs579459	rs579459	chr9:136154168	chr9:133278724	C	T	chr9:136141870	chr9:136141870	chr9:133266456	T	C	1	0.82314	0.99316	Mucinous ovarian cancer	-	Phelan M	28346442	European	2017	0.109	0.03717	0.003604	+	42090	1149	40941	63	log OR	Phelan-M_Mucinous-Ovarian-Cancer_EUR_2017
rs579459	rs579459	chr9:136154168	chr9:133278724	C	T	chr9:136138765	chr9:136138765	chr9:133263362	G	GCGCCCACCACTA	1	0.81767	0.99313	Immature fraction of reticulocytes	EFO_0004586	Astle W	27863252	European	2016	0.01341	0.004608	0.003619	+	173480	0	173480	2	IVNT	Astle-W_Blood-Cell-Traits_EUR_2016
rs579459	rs579459	chr9:136154168	chr9:133278724	C	T	rs579459	chr9:136154168	chr9:133278724	C	T	0	1	1	Pulse rate	EFO_0004326	Neale B	UKBB	European	2017	-0.01509	0.005187	0.003634	-	110153	0	110153	1	IVNT	Neale-B_UKBB_EUR_2017
rs579459	rs579459	chr9:136154168	chr9:133278724	C	T	rs635634	chr9:136155000	chr9:133279427	T	C	1	0.83452	1	Self-reported back problem	-	Neale B	UKBB	European	2017	-0.001198	0.0004125	0.00367	-	337159	5901	331258	1	risk diff	Neale-B_UKBB_EUR_2017
rs579459	rs579459	chr9:136154168	chr9:133278724	C	T	rs600038	chr9:136151806	chr9:133276354	C	T	1	0.99411	1	Average weekly spirits intake	EFO_0004329	Neale B	UKBB	European	2017	0.009139	0.003146	0.003675	+	240658	0	240658	1	-	Neale-B_UKBB_EUR_2017
rs579459	rs579459	chr9:136154168	chr9:133278724	C	T	rs532436	chr9:136149830	chr9:133274414	A	G	1	0.82865	0.9932	Other and unspecified injuries of wrist and hand	EFO_0000546	Neale B	UKBB	European	2017	0.0001366	4.703e-05	0.003692	+	337199	76	337123	1	risk diff	Neale-B_UKBB_EUR_2017
rs579459	rs579459	chr9:136154168	chr9:133278724	C	T	rs532436	chr9:136149830	chr9:133274414	A	G	1	0.82865	0.9932	Mucinous ovarian cancer	-	Phelan M	28346442	European	2017	0.1084	0.03709	0.003728	+	42090	1149	40941	63	log OR	Phelan-M_Mucinous-Ovarian-Cancer_EUR_2017
rs579459	rs579459	chr9:136154168	chr9:133278724	C	T	chr9:136149399	chr9:136149399	chr9:133273983	A	G	1	0.82865	0.9932	Self-reported menieres disease	EFO_0006862	Neale B	UKBB	European	2017	0.0004849	0.0001672	0.003739	+	337159	962	336197	1	risk diff	Neale-B_UKBB_EUR_2017
rs579459	rs579459	chr9:136154168	chr9:133278724	C	T	rs495828	chr9:136154867	chr9:133279294	T	G	1	1	1	CD4:%Act(PD1+); Activated CD4 (PD1+)	OBA_VT1000783	Roederer M	25772697	European	2015	0.0725	0.02501	0.003741	+	457	0	457	1	-	Roederer-M_Immune-System_EUR_2015
rs579459	rs579459	chr9:136154168	chr9:133278724	C	T	rs651007	chr9:136153875	chr9:133278431	T	C	1	1	1	Pulse rate	EFO_0004326	Neale B	UKBB	European	2017	-0.01504	0.005188	0.003748	-	110153	0	110153	1	IVNT	Neale-B_UKBB_EUR_2017
rs579459	rs579459	chr9:136154168	chr9:133278724	C	T	chr9:136149399	chr9:136149399	chr9:133273983	A	G	1	0.82865	0.9932	Cholelithiasis	EFO_0004799	Neale B	UKBB	European	2017	0.001292	0.0004458	0.003761	+	337199	6986	330213	1	risk diff	Neale-B_UKBB_EUR_2017
rs579459	rs579459	chr9:136154168	chr9:133278724	C	T	chr9:136149399	chr9:136149399	chr9:133273983	A	G	1	0.82865	0.9932	Immature fraction of reticulocytes	EFO_0004586	Astle W	27863252	European	2016	0.01326	0.00458	0.003791	+	173480	0	173480	2	IVNT	Astle-W_Blood-Cell-Traits_EUR_2016
rs579459	rs579459	chr9:136154168	chr9:133278724	C	T	rs579459	chr9:136154168	chr9:133278724	C	T	0	1	1	Total cholesterol	NCIT_C61032;NCIT_C105586	CARDIoGRAM	21378990	European	2011	NA	NA	0.0038	NA	86995	-	-	-	-	GRASP
rs579459	rs579459	chr9:136154168	chr9:133278724	C	T	rs600038	chr9:136151806	chr9:133276354	C	T	1	0.99411	1	Doctor diagnosed chronic obstructive pulmonary disease	EFO_0000341	Neale B	UKBB	European	2017	0.002093	0.0007232	0.0038	+	83529	1231	82298	1	risk diff	Neale-B_UKBB_EUR_2017
rs579459	rs579459	chr9:136154168	chr9:133278724	C	T	chr9:136149399	chr9:136149399	chr9:133273983	A	G	1	0.82865	0.9932	Vascular or heart problems diagnosed by doctor: heart attack	EFO_0000612	Neale B	UKBB	European	2017	0.001357	0.000469	0.003816	+	336683	7790	328893	1	risk diff	Neale-B_UKBB_EUR_2017
rs579459	rs579459	chr9:136154168	chr9:133278724	C	T	rs532436	chr9:136149830	chr9:133274414	A	G	1	0.82865	0.9932	Bipolar disorder status	EFO_0000289	Neale B	UKBB	European	2017	0.08586	0.02962	0.00384	+	953	500	453	1	risk diff	Neale-B_UKBB_EUR_2017
rs579459	rs579459	chr9:136154168	chr9:133278724	C	T	chr9:136149399	chr9:136149399	chr9:133273983	A	G	1	0.82865	0.9932	Fractured bone site: hip	EFO_0003964	Neale B	UKBB	European	2017	0.0003909	0.0001353	0.003877	+	335546	623	334923	1	risk diff	Neale-B_UKBB_EUR_2017
rs579459	rs579459	chr9:136154168	chr9:133278724	C	T	rs532436	chr9:136149830	chr9:133274414	A	G	1	0.82865	0.9932	Doctor diagnosed chronic obstructive pulmonary disease	EFO_0000341	Neale B	UKBB	European	2017	0.002173	0.0007526	0.003889	+	83529	1231	82298	1	risk diff	Neale-B_UKBB_EUR_2017
rs579459	rs579459	chr9:136154168	chr9:133278724	C	T	chr9:136141870	chr9:136141870	chr9:133266456	T	C	1	0.82314	0.99316	Self-reported menieres disease	EFO_0006862	Neale B	UKBB	European	2017	0.000483	0.0001673	0.00389	+	337159	962	336197	1	risk diff	Neale-B_UKBB_EUR_2017
rs579459	rs579459	chr9:136154168	chr9:133278724	C	T	rs635634	chr9:136155000	chr9:133279427	T	C	1	0.83452	1	Mucinous ovarian cancer	-	Phelan M	28346442	European	2017	0.1083	0.03726	0.003915	+	42090	1149	40941	63	log OR	Phelan-M_Mucinous-Ovarian-Cancer_EUR_2017
rs579459	rs579459	chr9:136154168	chr9:133278724	C	T	chr9:136141870	chr9:136141870	chr9:133266456	T	C	1	0.82314	0.99316	Time spent using computer	-	Neale B	UKBB	European	2017	0.007975	0.002766	0.003942	+	261987	0	261987	1	-	Neale-B_UKBB_EUR_2017
rs579459	rs579459	chr9:136154168	chr9:133278724	C	T	rs649129	chr9:136154304	-	T	C	1	1	1	Treatment with thyroxine sodium	EFO_0007056	Neale B	UKBB	European	2017	-0.0004558	0.0001582	0.00395	-	337159	938	336221	1	risk diff	Neale-B_UKBB_EUR_2017
rs579459	rs579459	chr9:136154168	chr9:133278724	C	T	rs579459	chr9:136154168	chr9:133278724	C	T	0	1	1	Coronary artery disease women	EFO_0000378	CARDIoGRAM	21378990	European	2011	NA	NA	0.00398	NA	86995	-	-	-	-	GRASP
rs579459	rs579459	chr9:136154168	chr9:133278724	C	T	chr9:136141870	chr9:136141870	chr9:133266456	T	C	1	0.82314	0.99316	Illnesses of father: lung cancer	EFO_0001071	Neale B	UKBB	European	2017	-0.002728	0.0009477	0.003992	-	294142	27424	266718	1	risk diff	Neale-B_UKBB_EUR_2017
rs579459	rs579459	chr9:136154168	chr9:133278724	C	T	rs495828	chr9:136154867	chr9:133279294	T	G	1	1	1	Eye problems or disorders: cataract	EFO_0001059	Neale B	UKBB	European	2017	0.004434	0.001541	0.004022	+	108817	10475	98342	1	risk diff	Neale-B_UKBB_EUR_2017
rs579459	rs579459	chr9:136154168	chr9:133278724	C	T	chr9:136149399	chr9:136149399	chr9:133273983	A	G	1	0.82865	0.9932	Time spent using computer	-	Neale B	UKBB	European	2017	0.007946	0.002765	0.004061	+	261987	0	261987	1	-	Neale-B_UKBB_EUR_2017
rs579459	rs579459	chr9:136154168	chr9:133278724	C	T	rs651007	chr9:136153875	chr9:133278431	T	C	1	1	1	Monocyte percentage of white cells	EFO_0004586	Astle W	27863252	European	2016	-0.0126	0.004389	0.004083	-	173480	0	173480	2	IVNT	Astle-W_Blood-Cell-Traits_EUR_2016
rs579459	rs579459	chr9:136154168	chr9:133278724	C	T	rs600038	chr9:136151806	chr9:133276354	C	T	1	0.99411	1	Pain type experienced in last month: knee pain	EFO_0003843	Neale B	UKBB	European	2017	0.00353	0.001229	0.004083	+	336650	71561	265089	1	risk diff	Neale-B_UKBB_EUR_2017
rs579459	rs579459	chr9:136154168	chr9:133278724	C	T	rs532436	chr9:136149830	chr9:133274414	A	G	1	0.82865	0.9932	Self-reported menieres disease	EFO_0006862	Neale B	UKBB	European	2017	0.0004798	0.0001671	0.004093	+	337159	962	336197	1	risk diff	Neale-B_UKBB_EUR_2017
rs579459	rs579459	chr9:136154168	chr9:133278724	C	T	rs649129	chr9:136154304	-	T	C	1	1	1	Cause of death: malignant neoplasm of ureter	-	Neale B	UKBB	European	2017	0.001948	0.0006784	0.004101	+	7637	9	7628	1	risk diff	Neale-B_UKBB_EUR_2017
rs579459	rs579459	chr9:136154168	chr9:133278724	C	T	rs579459	chr9:136154168	chr9:133278724	C	T	0	1	1	Albumin	EFO_0001461	Prins B	28887542	European	2017	-0.14	0.05	0.004123	-	9961	0	9961	1	g/l	Prins-B_ALB_EUR_2017
rs579459	rs579459	chr9:136154168	chr9:133278724	C	T	rs651007	chr9:136153875	chr9:133278431	T	C	1	1	1	Albumin	EFO_0001461	Prins B	28887542	European	2017	-0.14	0.05	0.004123	-	9961	0	9961	1	g/l	Prins-B_ALB_EUR_2017
rs579459	rs579459	chr9:136154168	chr9:133278724	C	T	chr9:136151579	chr9:136151579	chr9:133276163	T	TGGTGCAGGCGCAGGAAAAAATTGTGGCAATTCCTCA	1	0.82865	0.9932	Immature fraction of reticulocytes	EFO_0004586	Astle W	27863252	European	2016	0.01312	0.004575	0.004127	+	173480	0	173480	2	IVNT	Astle-W_Blood-Cell-Traits_EUR_2016
rs579459	rs579459	chr9:136154168	chr9:133278724	C	T	chr9:136141870	chr9:136141870	chr9:133266456	T	C	1	0.82314	0.99316	Immature fraction of reticulocytes	EFO_0004586	Astle W	27863252	European	2016	0.01315	0.004584	0.004128	+	173480	0	173480	2	IVNT	Astle-W_Blood-Cell-Traits_EUR_2016
rs579459	rs579459	chr9:136154168	chr9:133278724	C	T	rs532436	chr9:136149830	chr9:133274414	A	G	1	0.82865	0.9932	Cause of death: other interstitial pulmonary diseases with fibrosis	EFO_0009448	Neale B	UKBB	European	2017	-0.006601	0.002301	0.004133	-	7637	96	7541	1	risk diff	Neale-B_UKBB_EUR_2017
rs579459	rs579459	chr9:136154168	chr9:133278724	C	T	rs635634	chr9:136155000	chr9:133279427	T	C	1	0.83452	1	Cause of death: other interstitial pulmonary diseases with fibrosis	EFO_0009448	Neale B	UKBB	European	2017	-0.006627	0.00231	0.004141	-	7637	96	7541	1	risk diff	Neale-B_UKBB_EUR_2017
rs579459	rs579459	chr9:136154168	chr9:133278724	C	T	rs651007	chr9:136153875	chr9:133278431	T	C	1	1	1	Cause of death: malignant neoplasm of ureter	-	Neale B	UKBB	European	2017	0.001942	0.0006777	0.004169	+	7637	9	7628	1	risk diff	Neale-B_UKBB_EUR_2017
rs579459	rs579459	chr9:136154168	chr9:133278724	C	T	rs600038	chr9:136151806	chr9:133276354	C	T	1	0.99411	1	Pulse rate	EFO_0004326	Neale B	UKBB	European	2017	-0.01487	0.005191	0.00418	-	110153	0	110153	1	IVNT	Neale-B_UKBB_EUR_2017
rs579459	rs579459	chr9:136154168	chr9:133278724	C	T	rs600038	chr9:136151806	chr9:133276354	C	T	1	0.99411	1	Cause of death: malignant neoplasm of ureter	-	Neale B	UKBB	European	2017	0.001943	0.0006781	0.004181	+	7637	9	7628	1	risk diff	Neale-B_UKBB_EUR_2017
rs579459	rs579459	chr9:136154168	chr9:133278724	C	T	chr9:136149399	chr9:136149399	chr9:133273983	A	G	1	0.82865	0.9932	IgG sialylation	EFO_0008428	Shen X	28878392	European	2017	NA	NA	0.00419	NA	1960	0	1960	1	IVNT	Shen-X_IgG-Sialylation_EUR_2017
rs579459	rs579459	chr9:136154168	chr9:133278724	C	T	rs635634	chr9:136155000	chr9:133279427	T	C	1	0.83452	1	Polyp of female genital tract	EFO_0009484	Neale B	UKBB	European	2017	0.001095	0.0003824	0.004192	+	337199	5129	332070	1	risk diff	Neale-B_UKBB_EUR_2017
rs579459	rs579459	chr9:136154168	chr9:133278724	C	T	rs532436	chr9:136149830	chr9:133274414	A	G	1	0.82865	0.9932	Vascular or heart problems diagnosed by doctor: heart attack	EFO_0000612	Neale B	UKBB	European	2017	0.001342	0.0004686	0.004196	+	336683	7790	328893	1	risk diff	Neale-B_UKBB_EUR_2017
rs579459	rs579459	chr9:136154168	chr9:133278724	C	T	rs635634	chr9:136155000	chr9:133279427	T	C	1	0.83452	1	Triglycerides	EFO_0004530	GLGC	24097068	European	2013	-0.0152	0.005	0.004219	-	177861	0	177861	60	IVNT	GLGC_TG_EUR_2013
rs579459	rs579459	chr9:136154168	chr9:133278724	C	T	rs579459	chr9:136154168	chr9:133278724	C	T	0	1	1	Cause of death: malignant neoplasm of ureter	-	Neale B	UKBB	European	2017	0.001937	0.0006771	0.004235	+	7637	9	7628	1	risk diff	Neale-B_UKBB_EUR_2017
rs579459	rs579459	chr9:136154168	chr9:133278724	C	T	chr9:136141870	chr9:136141870	chr9:133266456	T	C	1	0.82314	0.99316	Polyp of female genital tract	EFO_0009484	Neale B	UKBB	European	2017	0.00109	0.0003813	0.00425	+	337199	5129	332070	1	risk diff	Neale-B_UKBB_EUR_2017
rs579459	rs579459	chr9:136154168	chr9:133278724	C	T	chr9:136149399	chr9:136149399	chr9:133273983	A	G	1	0.82865	0.9932	Senile cataract	-	Neale B	UKBB	European	2017	0.0007915	0.0002769	0.004255	+	337199	2651	334548	1	risk diff	Neale-B_UKBB_EUR_2017
rs579459	rs579459	chr9:136154168	chr9:133278724	C	T	rs495828	chr9:136154867	chr9:133279294	T	G	1	1	1	Monocyte percentage of white cells	EFO_0004586	Astle W	27863252	European	2016	-0.0125	0.004377	0.004285	-	173480	0	173480	2	IVNT	Astle-W_Blood-Cell-Traits_EUR_2016
rs579459	rs579459	chr9:136154168	chr9:133278724	C	T	rs532436	chr9:136149830	chr9:133274414	A	G	1	0.82865	0.9932	Senile cataract	-	Neale B	UKBB	European	2017	0.0007897	0.0002767	0.004318	+	337199	2651	334548	1	risk diff	Neale-B_UKBB_EUR_2017
rs579459	rs579459	chr9:136154168	chr9:133278724	C	T	rs635634	chr9:136155000	chr9:133279427	T	C	1	0.83452	1	Treatment with calcichew forte 2.5g chewable tablet	EFO_0007056	Neale B	UKBB	European	2017	0.0002772	9.716e-05	0.004323	+	337159	322	336837	1	risk diff	Neale-B_UKBB_EUR_2017
rs579459	rs579459	chr9:136154168	chr9:133278724	C	T	rs532436	chr9:136149830	chr9:133274414	A	G	1	0.82865	0.9932	Relative age voice broke	EFO_0007888	Neale B	UKBB	European	2017	0.004322	0.001515	0.004327	+	144645	0	144645	1	-	Neale-B_UKBB_EUR_2017
rs579459	rs579459	chr9:136154168	chr9:133278724	C	T	chr9:136149399	chr9:136149399	chr9:133273983	A	G	1	0.82865	0.9932	Cause of death: other interstitial pulmonary diseases with fibrosis	EFO_0009448	Neale B	UKBB	European	2017	-0.006565	0.002301	0.00434	-	7637	96	7541	1	risk diff	Neale-B_UKBB_EUR_2017
rs579459	rs579459	chr9:136154168	chr9:133278724	C	T	chr9:136149399	chr9:136149399	chr9:133273983	A	G	1	0.82865	0.9932	Relative age voice broke	EFO_0007888	Neale B	UKBB	European	2017	0.004322	0.001515	0.004343	+	144645	0	144645	1	-	Neale-B_UKBB_EUR_2017
rs579459	rs579459	chr9:136154168	chr9:133278724	C	T	rs635634	chr9:136155000	chr9:133279427	T	C	1	0.83452	1	Relative age voice broke	EFO_0007888	Neale B	UKBB	European	2017	0.004345	0.001524	0.004348	+	144645	0	144645	1	-	Neale-B_UKBB_EUR_2017
rs579459	rs579459	chr9:136154168	chr9:133278724	C	T	rs579459	chr9:136154168	chr9:133278724	C	T	0	1	1	Childhood BMI	EFO_0004340	EGGC	26604143	European	2016	-0.0261	0.0091	0.004365	-	35669	0	35669	20	SDS	EGGC_Childhood-BMI_EUR_2016
rs579459	rs579459	chr9:136154168	chr9:133278724	C	T	rs600038	chr9:136151806	chr9:133276354	C	T	1	0.99411	1	Albumin	EFO_0001461	Prins B	28887542	European	2017	-0.13	0.05	0.004371	-	9961	0	9961	1	g/l	Prins-B_ALB_EUR_2017
rs579459	rs579459	chr9:136154168	chr9:133278724	C	T	rs649129	chr9:136154304	-	T	C	1	1	1	Doctor diagnosed hayfever or allergic rhinitis	EFO_0005854	Neale B	UKBB	European	2017	0.007171	0.002516	0.004377	+	83529	18934	64595	1	risk diff	Neale-B_UKBB_EUR_2017
rs579459	rs579459	chr9:136154168	chr9:133278724	C	T	rs532436	chr9:136149830	chr9:133274414	A	G	1	0.82865	0.9932	Polyp of female genital tract	EFO_0009484	Neale B	UKBB	European	2017	0.001085	0.0003809	0.004382	+	337199	5129	332070	1	risk diff	Neale-B_UKBB_EUR_2017
rs579459	rs579459	chr9:136154168	chr9:133278724	C	T	rs635634	chr9:136155000	chr9:133279427	T	C	1	0.83452	1	Vascular or heart problems diagnosed by doctor: stroke	EFO_0000712	Neale B	UKBB	European	2017	0.001105	0.0003879	0.004391	+	336683	5198	331485	1	risk diff	Neale-B_UKBB_EUR_2017
rs579459	rs579459	chr9:136154168	chr9:133278724	C	T	chr9:136141870	chr9:136141870	chr9:133266456	T	C	1	0.82314	0.99316	Treatment with arimidex 1mg tablet	EFO_0007056	Neale B	UKBB	European	2017	0.0003768	0.0001323	0.004412	+	337159	602	336557	1	risk diff	Neale-B_UKBB_EUR_2017
rs579459	rs579459	chr9:136154168	chr9:133278724	C	T	rs579459	chr9:136154168	chr9:133278724	C	T	0	1	1	Monocyte percentage of white cells	EFO_0004586	Astle W	27863252	European	2016	-0.01249	0.004391	0.004447	-	173480	0	173480	2	IVNT	Astle-W_Blood-Cell-Traits_EUR_2016
rs579459	rs579459	chr9:136154168	chr9:133278724	C	T	chr9:136141870	chr9:136141870	chr9:133266456	T	C	1	0.82314	0.99316	Treatment with buccastem 3mg tablet	EFO_0007056	Neale B	UKBB	European	2017	0.0001464	5.153e-05	0.004484	+	337159	91	337068	1	risk diff	Neale-B_UKBB_EUR_2017
rs579459	rs579459	chr9:136154168	chr9:133278724	C	T	rs495828	chr9:136154867	chr9:133279294	T	G	1	1	1	Albumin	EFO_0001461	Prins B	28887542	European	2017	-0.13	0.05	0.00451	-	9961	0	9961	1	g/l	Prins-B_ALB_EUR_2017
rs579459	rs579459	chr9:136154168	chr9:133278724	C	T	rs579459	chr9:136154168	chr9:133278724	C	T	0	1	1	Fasting blood glucose	EFO_0004465	CARDIoGRAMplusC4D	23202125	Mixed	2013	NA	NA	0.00454	NA	194427	-	-	-	-	GRASP
rs579459	rs579459	chr9:136154168	chr9:133278724	C	T	rs579459	chr9:136154168	chr9:133278724	C	T	0	1	1	Fasting blood glucose	EFO_0004465	MAGIC	20081858	European	2010	NA	NA	0.004543	NA	46186	-	-	-	-	GRASP
rs579459	rs579459	chr9:136154168	chr9:133278724	C	T	rs579459	chr9:136154168	chr9:133278724	C	T	0	1	1	Fasting glucose	EFO_0004465	MAGIC	20081858	European	2010	0.013	0.0045	0.004543	+	46186	0	46186	21	mmol/l	MAGIC_FG_EUR_2010
rs579459	rs579459	chr9:136154168	chr9:133278724	C	T	chr9:136141870	chr9:136141870	chr9:133266456	T	C	1	0.82314	0.99316	Cause of death: other interstitial pulmonary diseases with fibrosis	EFO_0009448	Neale B	UKBB	European	2017	-0.006538	0.002305	0.004573	-	7637	96	7541	1	risk diff	Neale-B_UKBB_EUR_2017
rs579459	rs579459	chr9:136154168	chr9:133278724	C	T	rs651007	chr9:136153875	chr9:133278431	T	C	1	1	1	Hematocrit Hct	EFO_0004348	Lo	21153663	Mixed	2010	NA	NA	0.00459	NA	30551	-	-	-	-	GRASP
rs579459	rs579459	chr9:136154168	chr9:133278724	C	T	chr9:136149399	chr9:136149399	chr9:133273983	A	G	1	0.82865	0.9932	Polyp of female genital tract	EFO_0009484	Neale B	UKBB	European	2017	0.00108	0.0003811	0.004591	+	337199	5129	332070	1	risk diff	Neale-B_UKBB_EUR_2017
rs579459	rs579459	chr9:136154168	chr9:133278724	C	T	rs649129	chr9:136154304	-	T	C	1	1	1	Childhood BMI	EFO_0004340	EGGC	26604143	European	2016	-0.0278	0.0098	0.004609	-	35669	0	35669	20	SDS	EGGC_Childhood-BMI_EUR_2016
rs579459	rs579459	chr9:136154168	chr9:133278724	C	T	rs495828	chr9:136154867	chr9:133279294	T	G	1	1	1	Cause of death: malignant neoplasm of ureter	-	Neale B	UKBB	European	2017	0.001907	0.0006731	0.004628	+	7637	9	7628	1	risk diff	Neale-B_UKBB_EUR_2017
rs579459	rs579459	chr9:136154168	chr9:133278724	C	T	rs579459	chr9:136154168	chr9:133278724	C	T	0	1	1	CD8:%TM-like; CD8 TM-like (CD27-CD28+CD127+CD244-CDRA+)	OBA_VT1000783	Roederer M	25772697	European	2015	-0.07372	0.02605	0.004656	-	454	0	454	1	-	Roederer-M_Immune-System_EUR_2015
rs579459	rs579459	chr9:136154168	chr9:133278724	C	T	rs649129	chr9:136154304	-	T	C	1	1	1	CD8:%TM-like; CD8 TM-like (CD27-CD28+CD127+CD244-CDRA+)	OBA_VT1000783	Roederer M	25772697	European	2015	-0.07372	0.02605	0.004656	-	454	0	454	1	-	Roederer-M_Immune-System_EUR_2015
rs579459	rs579459	chr9:136154168	chr9:133278724	C	T	rs649129	chr9:136154304	-	T	C	1	1	1	Self-reported benign breast lump	EFO_0002751	Neale B	UKBB	European	2017	0.0004502	0.0001591	0.004669	+	337159	951	336208	1	risk diff	Neale-B_UKBB_EUR_2017
rs579459	rs579459	chr9:136154168	chr9:133278724	C	T	rs495828	chr9:136154867	chr9:133279294	T	G	1	1	1	Pulse rate	EFO_0004326	Neale B	UKBB	European	2017	-0.01459	0.005164	0.004715	-	110153	0	110153	1	IVNT	Neale-B_UKBB_EUR_2017
rs579459	rs579459	chr9:136154168	chr9:133278724	C	T	rs635634	chr9:136155000	chr9:133279427	T	C	1	0.83452	1	IgG disialylation	EFO_0008429	Shen X	28878392	European	2017	NA	NA	0.004717	NA	1960	0	1960	1	IVNT	Shen-X_IgG-Disialylation_EUR_2017
rs579459	rs579459	chr9:136154168	chr9:133278724	C	T	rs600038	chr9:136151806	chr9:133276354	C	T	1	0.99411	1	Relative age voice broke	EFO_0007888	Neale B	UKBB	European	2017	0.004105	0.001453	0.004736	+	144645	0	144645	1	-	Neale-B_UKBB_EUR_2017
rs579459	rs579459	chr9:136154168	chr9:133278724	C	T	chr9:136141870	chr9:136141870	chr9:133266456	T	C	1	0.82314	0.99316	Fractured bone site: hip	EFO_0003964	Neale B	UKBB	European	2017	0.0003824	0.0001354	0.004736	+	335546	623	334923	1	risk diff	Neale-B_UKBB_EUR_2017
rs579459	rs579459	chr9:136154168	chr9:133278724	C	T	chr9:136149399	chr9:136149399	chr9:133273983	A	G	1	0.82865	0.9932	Bipolar disorder status	EFO_0000289	Neale B	UKBB	European	2017	0.08391	0.02964	0.004737	+	953	500	453	1	risk diff	Neale-B_UKBB_EUR_2017
rs579459	rs579459	chr9:136154168	chr9:133278724	C	T	chr9:136149399	chr9:136149399	chr9:133273983	A	G	1	0.82865	0.9932	Haemorrhage from respiratory passages	EFO_0003895	Neale B	UKBB	European	2017	-0.000643	0.0002277	0.004739	-	337199	1788	335411	1	risk diff	Neale-B_UKBB_EUR_2017
rs579459	rs579459	chr9:136154168	chr9:133278724	C	T	rs579459	chr9:136154168	chr9:133278724	C	T	0	1	1	Treatment with thyroxine sodium	EFO_0007056	Neale B	UKBB	European	2017	-0.0004458	0.000158	0.004775	-	337159	938	336221	1	risk diff	Neale-B_UKBB_EUR_2017
rs579459	rs579459	chr9:136154168	chr9:133278724	C	T	chr9:136141870	chr9:136141870	chr9:133266456	T	C	1	0.82314	0.99316	Self-reported non-melanoma skin cancer	EFO_0009260	Neale B	UKBB	European	2017	-0.0003429	0.0001215	0.004791	-	337159	507	336652	1	risk diff	Neale-B_UKBB_EUR_2017
rs579459	rs579459	chr9:136154168	chr9:133278724	C	T	rs635634	chr9:136155000	chr9:133279427	T	C	1	0.83452	1	Senile cataract	-	Neale B	UKBB	European	2017	0.0007836	0.0002778	0.004792	+	337199	2651	334548	1	risk diff	Neale-B_UKBB_EUR_2017
rs579459	rs579459	chr9:136154168	chr9:133278724	C	T	rs600038	chr9:136151806	chr9:133276354	C	T	1	0.99411	1	Haemorrhage from respiratory passages	EFO_0003895	Neale B	UKBB	European	2017	-0.000615	0.0002181	0.004799	-	337199	1788	335411	1	risk diff	Neale-B_UKBB_EUR_2017
rs579459	rs579459	chr9:136154168	chr9:133278724	C	T	rs495828	chr9:136154867	chr9:133279294	T	G	1	1	1	Haemorrhage from respiratory passages	EFO_0003895	Neale B	UKBB	European	2017	-0.0006114	0.0002169	0.004812	-	337199	1788	335411	1	risk diff	Neale-B_UKBB_EUR_2017
rs579459	rs579459	chr9:136154168	chr9:133278724	C	T	chr9:136141870	chr9:136141870	chr9:133266456	T	C	1	0.82314	0.99316	Relative age voice broke	EFO_0007888	Neale B	UKBB	European	2017	0.004269	0.001516	0.004871	+	144645	0	144645	1	-	Neale-B_UKBB_EUR_2017
rs579459	rs579459	chr9:136154168	chr9:133278724	C	T	chr9:136141870	chr9:136141870	chr9:133266456	T	C	1	0.82314	0.99316	Bipolar disorder status	EFO_0000289	Neale B	UKBB	European	2017	0.0837	0.02966	0.004875	+	953	500	453	1	risk diff	Neale-B_UKBB_EUR_2017
rs579459	rs579459	chr9:136154168	chr9:133278724	C	T	rs532436	chr9:136149830	chr9:133274414	A	G	1	0.82865	0.9932	Immature fraction of reticulocytes	EFO_0004586	Astle W	27863252	European	2016	0.01288	0.004577	0.00488	+	173480	0	173480	2	IVNT	Astle-W_Blood-Cell-Traits_EUR_2016
rs579459	rs579459	chr9:136154168	chr9:133278724	C	T	rs635634	chr9:136155000	chr9:133279427	T	C	1	0.83452	1	Treatment with buccastem 3mg tablet	EFO_0007056	Neale B	UKBB	European	2017	0.0001454	5.168e-05	0.004893	+	337159	91	337068	1	risk diff	Neale-B_UKBB_EUR_2017
rs579459	rs579459	chr9:136154168	chr9:133278724	C	T	rs579459	chr9:136154168	chr9:133278724	C	T	0	1	1	LDL cholesterol	EFO_0004195	CARDIoGRAM	21378990	European	2011	NA	NA	0.0049	NA	86995	-	-	-	-	GRASP
rs579459	rs579459	chr9:136154168	chr9:133278724	C	T	rs635634	chr9:136155000	chr9:133279427	T	C	1	0.83452	1	Immature fraction of reticulocytes	EFO_0004586	Astle W	27863252	European	2016	0.01292	0.004592	0.004904	+	173480	0	173480	2	IVNT	Astle-W_Blood-Cell-Traits_EUR_2016
rs579459	rs579459	chr9:136154168	chr9:133278724	C	T	rs532436	chr9:136149830	chr9:133274414	A	G	1	0.82865	0.9932	Haemorrhage from respiratory passages	EFO_0003895	Neale B	UKBB	European	2017	-0.0006398	0.0002275	0.004916	-	337199	1788	335411	1	risk diff	Neale-B_UKBB_EUR_2017
rs579459	rs579459	chr9:136154168	chr9:133278724	C	T	rs579459	chr9:136154168	chr9:133278724	C	T	0	1	1	NKeff:%314-158a+; NK: (CD314-CD158a+)	OBA_VT1000783	Roederer M	25772697	European	2015	-0.07045	0.0251	0.004999	-	461	0	461	1	-	Roederer-M_Immune-System_EUR_2015
rs579459	rs579459	chr9:136154168	chr9:133278724	C	T	rs649129	chr9:136154304	-	T	C	1	1	1	NKeff:%314-158a+; NK: (CD314-CD158a+)	OBA_VT1000783	Roederer M	25772697	European	2015	-0.07045	0.0251	0.004999	-	461	0	461	1	-	Roederer-M_Immune-System_EUR_2015
rs579459	rs579459	chr9:136154168	chr9:133278724	C	T	chr9:136149399	chr9:136149399	chr9:133273983	A	G	1	0.82865	0.9932	Illnesses of father: none of the above, group 1	-	Neale B	UKBB	European	2017	-0.004546	0.00162	0.005019	-	294791	109206	185585	1	risk diff	Neale-B_UKBB_EUR_2017
rs579459	rs579459	chr9:136154168	chr9:133278724	C	T	rs579459	chr9:136154168	chr9:133278724	C	T	0	1	1	Pain type experienced in last month: knee pain	EFO_0003843	Neale B	UKBB	European	2017	0.003442	0.001228	0.005068	+	336650	71561	265089	1	risk diff	Neale-B_UKBB_EUR_2017
rs579459	rs579459	chr9:136154168	chr9:133278724	C	T	rs532436	chr9:136149830	chr9:133274414	A	G	1	0.82865	0.9932	IgG disialylation	EFO_0008429	Shen X	28878392	European	2017	NA	NA	0.005079	NA	1960	0	1960	1	IVNT	Shen-X_IgG-Disialylation_EUR_2017
rs579459	rs579459	chr9:136154168	chr9:133278724	C	T	rs649129	chr9:136154304	-	T	C	1	1	1	Haemorrhage from respiratory passages	EFO_0003895	Neale B	UKBB	European	2017	-0.0006109	0.0002181	0.005103	-	337199	1788	335411	1	risk diff	Neale-B_UKBB_EUR_2017
rs579459	rs579459	chr9:136154168	chr9:133278724	C	T	rs651007	chr9:136153875	chr9:133278431	T	C	1	1	1	Pain type experienced in last month: knee pain	EFO_0003843	Neale B	UKBB	European	2017	0.00344	0.001228	0.005104	+	336650	71561	265089	1	risk diff	Neale-B_UKBB_EUR_2017
rs579459	rs579459	chr9:136154168	chr9:133278724	C	T	rs495828	chr9:136154867	chr9:133279294	T	G	1	1	1	Treatment with phenergan 10mg tablet	EFO_0007056	Neale B	UKBB	European	2017	-0.0001296	4.629e-05	0.005106	-	337159	81	337078	1	risk diff	Neale-B_UKBB_EUR_2017
rs579459	rs579459	chr9:136154168	chr9:133278724	C	T	chr9:136149399	chr9:136149399	chr9:133273983	A	G	1	0.82865	0.9932	Treatment with buccastem 3mg tablet	EFO_0007056	Neale B	UKBB	European	2017	0.0001442	5.151e-05	0.005114	+	337159	91	337068	1	risk diff	Neale-B_UKBB_EUR_2017
rs579459	rs579459	chr9:136154168	chr9:133278724	C	T	chr9:136141870	chr9:136141870	chr9:133266456	T	C	1	0.82314	0.99316	Average weekly spirits intake	EFO_0004329	Neale B	UKBB	European	2017	0.009189	0.003286	0.005164	+	240658	0	240658	1	-	Neale-B_UKBB_EUR_2017
rs579459	rs579459	chr9:136154168	chr9:133278724	C	T	rs532436	chr9:136149830	chr9:133274414	A	G	1	0.82865	0.9932	Illnesses of father: none of the above, group 1	-	Neale B	UKBB	European	2017	-0.004528	0.001619	0.005168	-	294791	109206	185585	1	risk diff	Neale-B_UKBB_EUR_2017
rs579459	rs579459	chr9:136154168	chr9:133278724	C	T	rs532436	chr9:136149830	chr9:133274414	A	G	1	0.82865	0.9932	Mineral and other dietary supplements: fish oil	EFO_0008111	Neale B	UKBB	European	2017	-0.004079	0.001459	0.005195	-	336314	106738	229576	1	risk diff	Neale-B_UKBB_EUR_2017
rs579459	rs579459	chr9:136154168	chr9:133278724	C	T	rs495828	chr9:136154867	chr9:133279294	T	G	1	1	1	Self-reported benign breast lump	EFO_0002751	Neale B	UKBB	European	2017	0.0004421	0.0001582	0.0052	+	337159	951	336208	1	risk diff	Neale-B_UKBB_EUR_2017
rs579459	rs579459	chr9:136154168	chr9:133278724	C	T	rs649129	chr9:136154304	-	T	C	1	1	1	Fasting blood glucose	EFO_0004465	MAGIC	20081858	European	2010	NA	NA	0.005204	NA	46186	-	-	-	-	GRASP
rs579459	rs579459	chr9:136154168	chr9:133278724	C	T	rs649129	chr9:136154304	-	T	C	1	1	1	Fasting glucose	EFO_0004465	MAGIC	20081858	European	2010	0.013	0.0045	0.005204	+	46186	0	46186	21	mmol/l	MAGIC_FG_EUR_2010
rs579459	rs579459	chr9:136154168	chr9:133278724	C	T	rs532436	chr9:136149830	chr9:133274414	A	G	1	0.82865	0.9932	Fractured bone site: hip	EFO_0003964	Neale B	UKBB	European	2017	0.0003778	0.0001352	0.005217	+	335546	623	334923	1	risk diff	Neale-B_UKBB_EUR_2017
rs579459	rs579459	chr9:136154168	chr9:133278724	C	T	chr9:136141870	chr9:136141870	chr9:133266456	T	C	1	0.82314	0.99316	Illnesses of father: none of the above, group 1	-	Neale B	UKBB	European	2017	-0.004528	0.001621	0.005218	-	294791	109206	185585	1	risk diff	Neale-B_UKBB_EUR_2017
rs579459	rs579459	chr9:136154168	chr9:133278724	C	T	rs495828	chr9:136154867	chr9:133279294	T	G	1	1	1	Fasting blood glucose	EFO_0004465	MAGIC	20081858	European	2010	NA	NA	0.005227	NA	46186	-	-	-	-	GRASP
rs579459	rs579459	chr9:136154168	chr9:133278724	C	T	rs495828	chr9:136154867	chr9:133279294	T	G	1	1	1	Fasting glucose	EFO_0004465	MAGIC	20081858	European	2010	0.013	0.0045	0.005227	+	46186	0	46186	21	mmol/l	MAGIC_FG_EUR_2010
rs579459	rs579459	chr9:136154168	chr9:133278724	C	T	chr9:136141870	chr9:136141870	chr9:133266456	T	C	1	0.82314	0.99316	Haemorrhage from respiratory passages	EFO_0003895	Neale B	UKBB	European	2017	-0.0006353	0.0002278	0.005279	-	337199	1788	335411	1	risk diff	Neale-B_UKBB_EUR_2017
rs579459	rs579459	chr9:136154168	chr9:133278724	C	T	rs635634	chr9:136155000	chr9:133279427	T	C	1	0.83452	1	Total cholesterol	EFO_0004574	GLGC	20686565	Mixed	2010	0.0666	0.0238	0.005291	+	100184	0	100184	46	Z-score	GLGC_TC_Mixed_2010
rs579459	rs579459	chr9:136154168	chr9:133278724	C	T	rs635634	chr9:136155000	chr9:133279427	T	C	1	0.83452	1	Total cholesterol	NCIT_C61032;NCIT_C105586	GLGC	20686565	Mixed	2010	NA	NA	0.005291	NA	100184	-	-	-	-	GRASP
rs579459	rs579459	chr9:136154168	chr9:133278724	C	T	rs532436	chr9:136149830	chr9:133274414	A	G	1	0.82865	0.9932	Treatment with buccastem 3mg tablet	EFO_0007056	Neale B	UKBB	European	2017	0.0001435	5.147e-05	0.0053	+	337159	91	337068	1	risk diff	Neale-B_UKBB_EUR_2017
rs579459	rs579459	chr9:136154168	chr9:133278724	C	T	rs600038	chr9:136151806	chr9:133276354	C	T	1	0.99411	1	Monocyte percentage of white cells	EFO_0004586	Astle W	27863252	European	2016	-0.01225	0.004394	0.005309	-	173480	0	173480	2	IVNT	Astle-W_Blood-Cell-Traits_EUR_2016
rs579459	rs579459	chr9:136154168	chr9:133278724	C	T	rs495828	chr9:136154867	chr9:133279294	T	G	1	1	1	Doctor diagnosed hayfever or allergic rhinitis	EFO_0005854	Neale B	UKBB	European	2017	0.006967	0.002501	0.005346	+	83529	18934	64595	1	risk diff	Neale-B_UKBB_EUR_2017
rs579459	rs579459	chr9:136154168	chr9:133278724	C	T	rs635634	chr9:136155000	chr9:133279427	T	C	1	0.83452	1	Illnesses of father: none of the above, group 1	-	Neale B	UKBB	European	2017	-0.004528	0.001625	0.005346	-	294791	109206	185585	1	risk diff	Neale-B_UKBB_EUR_2017
rs579459	rs579459	chr9:136154168	chr9:133278724	C	T	rs635634	chr9:136155000	chr9:133279427	T	C	1	0.83452	1	Time spent using computer	-	Neale B	UKBB	European	2017	0.007723	0.002774	0.005376	+	261987	0	261987	1	-	Neale-B_UKBB_EUR_2017
rs579459	rs579459	chr9:136154168	chr9:133278724	C	T	rs579459	chr9:136154168	chr9:133278724	C	T	0	1	1	Doctor diagnosed hayfever or allergic rhinitis	EFO_0005854	Neale B	UKBB	European	2017	0.006994	0.002513	0.005378	+	83529	18934	64595	1	risk diff	Neale-B_UKBB_EUR_2017
rs579459	rs579459	chr9:136154168	chr9:133278724	C	T	rs600038	chr9:136151806	chr9:133276354	C	T	1	0.99411	1	Treatment with brimonidine tartrate	EFO_0007056	Neale B	UKBB	European	2017	0.0001396	5.014e-05	0.005381	+	337159	94	337065	1	risk diff	Neale-B_UKBB_EUR_2017
rs579459	rs579459	chr9:136154168	chr9:133278724	C	T	rs579459	chr9:136154168	chr9:133278724	C	T	0	1	1	Haemorrhage from respiratory passages	EFO_0003895	Neale B	UKBB	European	2017	-0.000606	0.0002179	0.005409	-	337199	1788	335411	1	risk diff	Neale-B_UKBB_EUR_2017
rs579459	rs579459	chr9:136154168	chr9:133278724	C	T	chr9:136141870	chr9:136141870	chr9:133266456	T	C	1	0.82314	0.99316	Mineral and other dietary supplements: fish oil	EFO_0008111	Neale B	UKBB	European	2017	-0.004059	0.001461	0.005463	-	336314	106738	229576	1	risk diff	Neale-B_UKBB_EUR_2017
rs579459	rs579459	chr9:136154168	chr9:133278724	C	T	rs532436	chr9:136149830	chr9:133274414	A	G	1	0.82865	0.9932	Self-reported non-melanoma skin cancer	EFO_0009260	Neale B	UKBB	European	2017	-0.0003372	0.0001214	0.005478	-	337159	507	336652	1	risk diff	Neale-B_UKBB_EUR_2017
rs579459	rs579459	chr9:136154168	chr9:133278724	C	T	rs649129	chr9:136154304	-	T	C	1	1	1	Pain type experienced in last month: knee pain	EFO_0003843	Neale B	UKBB	European	2017	0.003413	0.00123	0.005505	+	336650	71561	265089	1	risk diff	Neale-B_UKBB_EUR_2017
rs579459	rs579459	chr9:136154168	chr9:133278724	C	T	rs651007	chr9:136153875	chr9:133278431	T	C	1	1	1	Haemorrhage from respiratory passages	EFO_0003895	Neale B	UKBB	European	2017	-0.0006048	0.0002179	0.005516	-	337199	1788	335411	1	risk diff	Neale-B_UKBB_EUR_2017
rs579459	rs579459	chr9:136154168	chr9:133278724	C	T	rs532436	chr9:136149830	chr9:133274414	A	G	1	0.82865	0.9932	Illnesses of father: lung cancer	EFO_0001071	Neale B	UKBB	European	2017	-0.002627	0.0009466	0.005518	-	294142	27424	266718	1	risk diff	Neale-B_UKBB_EUR_2017
rs579459	rs579459	chr9:136154168	chr9:133278724	C	T	rs8176643	chr9:136149709	chr9:133274293	A	AC	1	0.81767	0.99313	Lymphocyte count	EFO_0004586	Astle W	27863252	European	2016	-0.01319	0.004754	0.005525	-	173480	0	173480	2	IVNT	Astle-W_Blood-Cell-Traits_EUR_2016
rs579459	rs579459	chr9:136154168	chr9:133278724	C	T	rs579459	chr9:136154168	chr9:133278724	C	T	0	1	1	Relative age voice broke	EFO_0007888	Neale B	UKBB	European	2017	0.004029	0.001452	0.005527	+	144645	0	144645	1	-	Neale-B_UKBB_EUR_2017
rs579459	rs579459	chr9:136154168	chr9:133278724	C	T	rs495828	chr9:136154867	chr9:133279294	T	G	1	1	1	Waist circumference adjusted for smoking in females	EFO_0007789	GIANT	28443625	Mixed	2017	-0.0154	0.0055	0.005562	-	116403	0	116403	70	IVNT	GIANT_Waist-adjusted-Smoking-F_Mixed_2017
rs579459	rs579459	chr9:136154168	chr9:133278724	C	T	rs651007	chr9:136153875	chr9:133278431	T	C	1	1	1	Eye problems or disorders: none of the above	-	Neale B	UKBB	European	2017	-0.006043	0.00218	0.005567	-	108817	84686	24131	1	risk diff	Neale-B_UKBB_EUR_2017
rs579459	rs579459	chr9:136154168	chr9:133278724	C	T	rs495828	chr9:136154867	chr9:133279294	T	G	1	1	1	Childhood BMI	EFO_0004340	EGGC	26604143	European	2016	-0.0251	0.009	0.005569	-	35669	0	35669	20	SDS	EGGC_Childhood-BMI_EUR_2016
rs579459	rs579459	chr9:136154168	chr9:133278724	C	T	rs579459	chr9:136154168	chr9:133278724	C	T	0	1	1	Eye problems or disorders: none of the above	-	Neale B	UKBB	European	2017	-0.006041	0.00218	0.005574	-	108817	84686	24131	1	risk diff	Neale-B_UKBB_EUR_2017
rs579459	rs579459	chr9:136154168	chr9:133278724	C	T	rs649129	chr9:136154304	-	T	C	1	1	1	Abnormalities of breathing	EFO_0009841	Neale B	UKBB	European	2017	0.000735	0.0002652	0.005577	+	337199	2650	334549	1	risk diff	Neale-B_UKBB_EUR_2017
rs579459	rs579459	chr9:136154168	chr9:133278724	C	T	rs635634	chr9:136155000	chr9:133279427	T	C	1	0.83452	1	Bipolar disorder status	EFO_0000289	Neale B	UKBB	European	2017	0.08292	0.02987	0.005608	+	953	500	453	1	risk diff	Neale-B_UKBB_EUR_2017
rs579459	rs579459	chr9:136154168	chr9:133278724	C	T	rs635634	chr9:136155000	chr9:133279427	T	C	1	0.83452	1	Treatment with arimidex 1mg tablet	EFO_0007056	Neale B	UKBB	European	2017	0.0003675	0.0001327	0.005624	+	337159	602	336557	1	risk diff	Neale-B_UKBB_EUR_2017
rs579459	rs579459	chr9:136154168	chr9:133278724	C	T	rs651007	chr9:136153875	chr9:133278431	T	C	1	1	1	Doctor diagnosed hayfever or allergic rhinitis	EFO_0005854	Neale B	UKBB	European	2017	0.006958	0.002513	0.005633	+	83529	18934	64595	1	risk diff	Neale-B_UKBB_EUR_2017
rs579459	rs579459	chr9:136154168	chr9:133278724	C	T	rs495828	chr9:136154867	chr9:133279294	T	G	1	1	1	Cause of death: other interstitial pulmonary diseases with fibrosis	EFO_0009448	Neale B	UKBB	European	2017	-0.006053	0.002186	0.005635	-	7637	96	7541	1	risk diff	Neale-B_UKBB_EUR_2017
rs579459	rs579459	chr9:136154168	chr9:133278724	C	T	rs635634	chr9:136155000	chr9:133279427	T	C	1	0.83452	1	Retinal detachments and breaks	EFO_0005773	Neale B	UKBB	European	2017	0.0006138	0.0002218	0.005661	+	337199	1686	335513	1	risk diff	Neale-B_UKBB_EUR_2017
rs579459	rs579459	chr9:136154168	chr9:133278724	C	T	rs651007	chr9:136153875	chr9:133278431	T	C	1	1	1	Self-reported benign breast lump	EFO_0002751	Neale B	UKBB	European	2017	0.0004398	0.000159	0.005669	+	337159	951	336208	1	risk diff	Neale-B_UKBB_EUR_2017
rs579459	rs579459	chr9:136154168	chr9:133278724	C	T	rs651007	chr9:136153875	chr9:133278431	T	C	1	1	1	Relative age voice broke	EFO_0007888	Neale B	UKBB	European	2017	0.004017	0.001453	0.005681	+	144645	0	144645	1	-	Neale-B_UKBB_EUR_2017
rs579459	rs579459	chr9:136154168	chr9:133278724	C	T	rs651007	chr9:136153875	chr9:133278431	T	C	1	1	1	Self-reported asthma	EFO_0000270	Neale B	UKBB	European	2017	0.002655	0.0009601	0.005695	+	337159	39049	298110	1	risk diff	Neale-B_UKBB_EUR_2017
rs579459	rs579459	chr9:136154168	chr9:133278724	C	T	rs532436	chr9:136149830	chr9:133274414	A	G	1	0.82865	0.9932	Time spent using computer	-	Neale B	UKBB	European	2017	0.007638	0.002763	0.00571	+	261987	0	261987	1	-	Neale-B_UKBB_EUR_2017
rs579459	rs579459	chr9:136154168	chr9:133278724	C	T	rs495828	chr9:136154867	chr9:133279294	T	G	1	1	1	Treatment with thyroxine sodium	EFO_0007056	Neale B	UKBB	European	2017	-0.0004346	0.0001572	0.005715	-	337159	938	336221	1	risk diff	Neale-B_UKBB_EUR_2017
rs579459	rs579459	chr9:136154168	chr9:133278724	C	T	chr9:136149399	chr9:136149399	chr9:133273983	A	G	1	0.82865	0.9932	IgG disialylation	EFO_0008429	Shen X	28878392	European	2017	NA	NA	0.005734	NA	1960	0	1960	1	IVNT	Shen-X_IgG-Disialylation_EUR_2017
rs579459	rs579459	chr9:136154168	chr9:133278724	C	T	rs579459	chr9:136154168	chr9:133278724	C	T	0	1	1	Self-reported benign breast lump	EFO_0002751	Neale B	UKBB	European	2017	0.0004391	0.000159	0.005737	+	337159	951	336208	1	risk diff	Neale-B_UKBB_EUR_2017
rs579459	rs579459	chr9:136154168	chr9:133278724	C	T	rs635634	chr9:136155000	chr9:133279427	T	C	1	0.83452	1	Cholelithiasis	EFO_0004799	Neale B	UKBB	European	2017	0.001236	0.0004473	0.005738	+	337199	6986	330213	1	risk diff	Neale-B_UKBB_EUR_2017
rs579459	rs579459	chr9:136154168	chr9:133278724	C	T	chr9:136149399	chr9:136149399	chr9:133273983	A	G	1	0.82865	0.9932	Self-reported non-melanoma skin cancer	EFO_0009260	Neale B	UKBB	European	2017	-0.0003356	0.0001215	0.005742	-	337159	507	336652	1	risk diff	Neale-B_UKBB_EUR_2017
rs579459	rs579459	chr9:136154168	chr9:133278724	C	T	chr9:136149399	chr9:136149399	chr9:133273983	A	G	1	0.82865	0.9932	Treatment with arimidex 1mg tablet	EFO_0007056	Neale B	UKBB	European	2017	0.0003653	0.0001323	0.005755	+	337159	602	336557	1	risk diff	Neale-B_UKBB_EUR_2017
rs579459	rs579459	chr9:136154168	chr9:133278724	C	T	rs651007	chr9:136153875	chr9:133278431	T	C	1	1	1	Treatment with thyroxine sodium	EFO_0007056	Neale B	UKBB	European	2017	-0.0004364	0.000158	0.005756	-	337159	938	336221	1	risk diff	Neale-B_UKBB_EUR_2017
rs579459	rs579459	chr9:136154168	chr9:133278724	C	T	rs495828	chr9:136154867	chr9:133279294	T	G	1	1	1	Self-reported tennis elbow or lateral epicondylitis	EFO_1001896	Neale B	UKBB	European	2017	0.0001898	6.881e-05	0.005798	+	337159	179	336980	1	risk diff	Neale-B_UKBB_EUR_2017
rs579459	rs579459	chr9:136154168	chr9:133278724	C	T	rs649129	chr9:136154304	-	T	C	1	1	1	Waist hip ratio in females	EFO_0004343	GIANT	23754948	European	2013	-0.024	0.0087	0.0058	-	42734	0	42734	46	IVNT	GIANT_WHR-F_EUR_2013
rs579459	rs579459	chr9:136154168	chr9:133278724	C	T	rs600038	chr9:136151806	chr9:133276354	C	T	1	0.99411	1	Self-reported benign breast lump	EFO_0002751	Neale B	UKBB	European	2017	0.0004388	0.0001591	0.005813	+	337159	951	336208	1	risk diff	Neale-B_UKBB_EUR_2017
rs579459	rs579459	chr9:136154168	chr9:133278724	C	T	rs600038	chr9:136151806	chr9:133276354	C	T	1	0.99411	1	Doctor diagnosed hayfever or allergic rhinitis	EFO_0005854	Neale B	UKBB	European	2017	0.006931	0.002514	0.005839	+	83529	18934	64595	1	risk diff	Neale-B_UKBB_EUR_2017
rs579459	rs579459	chr9:136154168	chr9:133278724	C	T	rs649129	chr9:136154304	-	T	C	1	1	1	Treatment with arimidex 1mg tablet	EFO_0007056	Neale B	UKBB	European	2017	0.0003493	0.0001267	0.00585	+	337159	602	336557	1	risk diff	Neale-B_UKBB_EUR_2017
rs579459	rs579459	chr9:136154168	chr9:133278724	C	T	rs600038	chr9:136151806	chr9:133276354	C	T	1	0.99411	1	Treatment with thyroxine sodium	EFO_0007056	Neale B	UKBB	European	2017	-0.0004348	0.0001581	0.005963	-	337159	938	336221	1	risk diff	Neale-B_UKBB_EUR_2017
rs579459	rs579459	chr9:136154168	chr9:133278724	C	T	chr9:136149399	chr9:136149399	chr9:133273983	A	G	1	0.82865	0.9932	Self-reported multiple sclerosis	EFO_0003885	Neale B	UKBB	European	2017	-0.0005193	0.0001888	0.005963	-	337159	1228	335931	1	risk diff	Neale-B_UKBB_EUR_2017
rs579459	rs579459	chr9:136154168	chr9:133278724	C	T	chr9:136141870	chr9:136141870	chr9:133266456	T	C	1	0.82314	0.99316	Abnormalities of forces of labour	EFO_0002950	Neale B	UKBB	European	2017	0.0001854	6.744e-05	0.005971	+	337199	156	337043	1	risk diff	Neale-B_UKBB_EUR_2017
rs579459	rs579459	chr9:136154168	chr9:133278724	C	T	rs649129	chr9:136154304	-	T	C	1	1	1	Relative age voice broke	EFO_0007888	Neale B	UKBB	European	2017	0.003996	0.001454	0.005975	+	144645	0	144645	1	-	Neale-B_UKBB_EUR_2017
rs579459	rs579459	chr9:136154168	chr9:133278724	C	T	rs600038	chr9:136151806	chr9:133276354	C	T	1	0.99411	1	Treatment with arimidex 1mg tablet	EFO_0007056	Neale B	UKBB	European	2017	0.0003483	0.0001267	0.005987	+	337159	602	336557	1	risk diff	Neale-B_UKBB_EUR_2017
rs579459	rs579459	chr9:136154168	chr9:133278724	C	T	rs579459	chr9:136154168	chr9:133278724	C	T	0	1	1	Waist hip ratio in females	EFO_0004343	GIANT	23754948	European	2013	-0.024	0.0087	0.006	-	42734	0	42734	46	IVNT	GIANT_WHR-F_EUR_2013
rs579459	rs579459	chr9:136154168	chr9:133278724	C	T	rs635634	chr9:136155000	chr9:133279427	T	C	1	0.83452	1	Pulse wave peak to peak time	EFO_0009804	Neale B	UKBB	European	2017	0.0149	0.005425	0.006011	+	110099	0	110099	1	IVNT	Neale-B_UKBB_EUR_2017
rs579459	rs579459	chr9:136154168	chr9:133278724	C	T	rs651007	chr9:136153875	chr9:133278431	T	C	1	1	1	Abnormalities of breathing	EFO_0009841	Neale B	UKBB	European	2017	0.0007274	0.0002649	0.006042	+	337199	2650	334549	1	risk diff	Neale-B_UKBB_EUR_2017
rs579459	rs579459	chr9:136154168	chr9:133278724	C	T	rs635634	chr9:136155000	chr9:133279427	T	C	1	0.83452	1	Self-reported vitiligo	EFO_0004208	Neale B	UKBB	European	2017	0.0001448	5.28e-05	0.006095	+	337159	95	337064	1	risk diff	Neale-B_UKBB_EUR_2017
rs579459	rs579459	chr9:136154168	chr9:133278724	C	T	chr9:136141870	chr9:136141870	chr9:133266456	T	C	1	0.82314	0.99316	Body mass index	EFO_0004340	Neale B	UKBB	European	2017	0.008481	0.003092	0.006096	+	336107	0	336107	1	IVNT	Neale-B_UKBB_EUR_2017
rs579459	rs579459	chr9:136154168	chr9:133278724	C	T	rs651007	chr9:136153875	chr9:133278431	T	C	1	1	1	Treatment with arimidex 1mg tablet	EFO_0007056	Neale B	UKBB	European	2017	0.0003472	0.0001266	0.006106	+	337159	602	336557	1	risk diff	Neale-B_UKBB_EUR_2017
rs579459	rs579459	chr9:136154168	chr9:133278724	C	T	rs635634	chr9:136155000	chr9:133279427	T	C	1	0.83452	1	Self-reported non-melanoma skin cancer	EFO_0009260	Neale B	UKBB	European	2017	-0.0003342	0.0001219	0.006112	-	337159	507	336652	1	risk diff	Neale-B_UKBB_EUR_2017
rs579459	rs579459	chr9:136154168	chr9:133278724	C	T	rs495828	chr9:136154867	chr9:133279294	T	G	1	1	1	Treatment with arimidex 1mg tablet	EFO_0007056	Neale B	UKBB	European	2017	0.0003455	0.000126	0.006116	+	337159	602	336557	1	risk diff	Neale-B_UKBB_EUR_2017
rs579459	rs579459	chr9:136154168	chr9:133278724	C	T	rs579459	chr9:136154168	chr9:133278724	C	T	0	1	1	Self-reported asthma	EFO_0000270	Neale B	UKBB	European	2017	0.002631	0.0009599	0.006129	+	337159	39049	298110	1	risk diff	Neale-B_UKBB_EUR_2017
rs579459	rs579459	chr9:136154168	chr9:133278724	C	T	rs579459	chr9:136154168	chr9:133278724	C	T	0	1	1	Treatment with arimidex 1mg tablet	EFO_0007056	Neale B	UKBB	European	2017	0.0003468	0.0001266	0.006161	+	337159	602	336557	1	risk diff	Neale-B_UKBB_EUR_2017
rs579459	rs579459	chr9:136154168	chr9:133278724	C	T	rs635634	chr9:136155000	chr9:133279427	T	C	1	0.83452	1	Body mass index	EFO_0004340	Neale B	UKBB	European	2017	0.008491	0.003101	0.006179	+	336107	0	336107	1	IVNT	Neale-B_UKBB_EUR_2017
rs579459	rs579459	chr9:136154168	chr9:133278724	C	T	rs635634	chr9:136155000	chr9:133279427	T	C	1	0.83452	1	Average weekly spirits intake	EFO_0004329	Neale B	UKBB	European	2017	0.00902	0.003296	0.006208	+	240658	0	240658	1	-	Neale-B_UKBB_EUR_2017
rs579459	rs579459	chr9:136154168	chr9:133278724	C	T	rs579459	chr9:136154168	chr9:133278724	C	T	0	1	1	Abnormalities of breathing	EFO_0009841	Neale B	UKBB	European	2017	0.0007247	0.0002649	0.006221	+	337199	2650	334549	1	risk diff	Neale-B_UKBB_EUR_2017
rs579459	rs579459	chr9:136154168	chr9:133278724	C	T	rs495828	chr9:136154867	chr9:133279294	T	G	1	1	1	Polyp of female genital tract	EFO_0009484	Neale B	UKBB	European	2017	0.0009931	0.0003631	0.006233	+	337199	5129	332070	1	risk diff	Neale-B_UKBB_EUR_2017
rs579459	rs579459	chr9:136154168	chr9:133278724	C	T	rs649129	chr9:136154304	-	T	C	1	1	1	Self-reported asthma	EFO_0000270	Neale B	UKBB	European	2017	0.002627	0.000961	0.006256	+	337159	39049	298110	1	risk diff	Neale-B_UKBB_EUR_2017
rs579459	rs579459	chr9:136154168	chr9:133278724	C	T	rs495828	chr9:136154867	chr9:133279294	T	G	1	1	1	log Leptin adjusted for BMI	EFO_0007793	Kilpelainen T	26833098	European	2016	0.0167	0.0061	0.006273	+	31816	0	31816	23	ngml-1	Kilpelainen-T_LeptinadjBMI_EUR_2016
rs579459	rs579459	chr9:136154168	chr9:133278724	C	T	rs495828	chr9:136154867	chr9:133279294	T	G	1	1	1	Relative age voice broke	EFO_0007888	Neale B	UKBB	European	2017	0.003951	0.001446	0.006274	+	144645	0	144645	1	-	Neale-B_UKBB_EUR_2017
rs579459	rs579459	chr9:136154168	chr9:133278724	C	T	chr9:136141870	chr9:136141870	chr9:133266456	T	C	1	0.82314	0.99316	Self-reported multiple sclerosis	EFO_0003885	Neale B	UKBB	European	2017	-0.0005161	0.0001889	0.006299	-	337159	1228	335931	1	risk diff	Neale-B_UKBB_EUR_2017
rs579459	rs579459	chr9:136154168	chr9:133278724	C	T	chr9:136141870	chr9:136141870	chr9:133266456	T	C	1	0.82314	0.99316	Treatment with ezetimibe	EFO_0007056	Neale B	UKBB	European	2017	0.0006574	0.0002407	0.0063	+	337159	1997	335162	1	risk diff	Neale-B_UKBB_EUR_2017
rs579459	rs579459	chr9:136154168	chr9:133278724	C	T	rs532436	chr9:136149830	chr9:133274414	A	G	1	0.82865	0.9932	Treatment with arimidex 1mg tablet	EFO_0007056	Neale B	UKBB	European	2017	0.000361	0.0001322	0.00632	+	337159	602	336557	1	risk diff	Neale-B_UKBB_EUR_2017
rs579459	rs579459	chr9:136154168	chr9:133278724	C	T	rs579459	chr9:136154168	chr9:133278724	C	T	0	1	1	log Leptin adjusted for BMI	EFO_0007793	Kilpelainen T	26833098	European	2016	0.0167	0.0061	0.006321	+	31816	0	31816	23	ngml-1	Kilpelainen-T_LeptinadjBMI_EUR_2016
rs579459	rs579459	chr9:136154168	chr9:133278724	C	T	rs649129	chr9:136154304	-	T	C	1	1	1	Eye problems or disorders: none of the above	-	Neale B	UKBB	European	2017	-0.005957	0.002182	0.006328	-	108817	84686	24131	1	risk diff	Neale-B_UKBB_EUR_2017
rs579459	rs579459	chr9:136154168	chr9:133278724	C	T	rs600038	chr9:136151806	chr9:133276354	C	T	1	0.99411	1	Abnormalities of breathing	EFO_0009841	Neale B	UKBB	European	2017	0.0007236	0.0002651	0.006343	+	337199	2650	334549	1	risk diff	Neale-B_UKBB_EUR_2017
rs579459	rs579459	chr9:136154168	chr9:133278724	C	T	rs532436	chr9:136149830	chr9:133274414	A	G	1	0.82865	0.9932	Self-reported multiple sclerosis	EFO_0003885	Neale B	UKBB	European	2017	-0.000515	0.0001887	0.006351	-	337159	1228	335931	1	risk diff	Neale-B_UKBB_EUR_2017
rs579459	rs579459	chr9:136154168	chr9:133278724	C	T	chr9:136149399	chr9:136149399	chr9:133273983	A	G	1	0.82865	0.9932	Self-reported vitiligo	EFO_0004208	Neale B	UKBB	European	2017	0.0001434	5.263e-05	0.006432	+	337159	95	337064	1	risk diff	Neale-B_UKBB_EUR_2017
rs579459	rs579459	chr9:136154168	chr9:133278724	C	T	rs635634	chr9:136155000	chr9:133279427	T	C	1	0.83452	1	Left eye astigmatism	-	Neale B	UKBB	European	2017	0.01914	0.007022	0.006443	+	8863	1450	7413	1	risk diff	Neale-B_UKBB_EUR_2017
rs579459	rs579459	chr9:136154168	chr9:133278724	C	T	rs495828	chr9:136154867	chr9:133279294	T	G	1	1	1	Lymphocyte count	EFO_0004586	Astle W	27863252	European	2016	-0.01206	0.004427	0.00645	-	173480	0	173480	2	IVNT	Astle-W_Blood-Cell-Traits_EUR_2016
rs579459	rs579459	chr9:136154168	chr9:133278724	C	T	rs635634	chr9:136155000	chr9:133279427	T	C	1	0.83452	1	Pain type experienced in last month: knee pain	EFO_0003843	Neale B	UKBB	European	2017	0.003505	0.001288	0.00648	+	336650	71561	265089	1	risk diff	Neale-B_UKBB_EUR_2017
rs579459	rs579459	chr9:136154168	chr9:133278724	C	T	rs600038	chr9:136151806	chr9:133276354	C	T	1	0.99411	1	Self-reported asthma	EFO_0000270	Neale B	UKBB	European	2017	0.002615	0.0009607	0.006498	+	337159	39049	298110	1	risk diff	Neale-B_UKBB_EUR_2017
rs579459	rs579459	chr9:136154168	chr9:133278724	C	T	rs635634	chr9:136155000	chr9:133279427	T	C	1	0.83452	1	IgG monosialylation	EFO_0008430	Shen X	28878392	European	2017	NA	NA	0.006518	NA	1960	0	1960	1	IVNT	Shen-X_IgG-Monosialylation_EUR_2017
rs579459	rs579459	chr9:136154168	chr9:133278724	C	T	chr9:136138765	chr9:136138765	chr9:133263362	G	GCGCCCACCACTA	1	0.81767	0.99313	Dihydroepiandrosterone sulphate	-	Prins B	28887542	East Asian	2017	0.03	0.01	0.00656	+	9961	0	9961	1	umol/l	Prins-B_DHEAS_EUR_2017
rs579459	rs579459	chr9:136154168	chr9:133278724	C	T	rs532436	chr9:136149830	chr9:133274414	A	G	1	0.82865	0.9932	Treatment with calcichew forte 2.5g chewable tablet	EFO_0007056	Neale B	UKBB	European	2017	0.000263	9.677e-05	0.006579	+	337159	322	336837	1	risk diff	Neale-B_UKBB_EUR_2017
rs579459	rs579459	chr9:136154168	chr9:133278724	C	T	rs635634	chr9:136155000	chr9:133279427	T	C	1	0.83452	1	Cerebral infarction	EFO_0003763	Neale B	UKBB	European	2017	0.0004968	0.0001828	0.006592	+	337199	1144	336055	1	risk diff	Neale-B_UKBB_EUR_2017
rs579459	rs579459	chr9:136154168	chr9:133278724	C	T	rs532436	chr9:136149830	chr9:133274414	A	G	1	0.82865	0.9932	Self-reported vitiligo	EFO_0004208	Neale B	UKBB	European	2017	0.0001427	5.259e-05	0.006651	+	337159	95	337064	1	risk diff	Neale-B_UKBB_EUR_2017
rs579459	rs579459	chr9:136154168	chr9:133278724	C	T	rs532436	chr9:136149830	chr9:133274414	A	G	1	0.82865	0.9932	IgG galactosylation	EFO_0008425	Shen X	28878392	European	2017	NA	NA	0.00667	NA	1960	0	1960	1	IVNT	Shen-X_IgG-Galactosylation_EUR_2017
rs579459	rs579459	chr9:136154168	chr9:133278724	C	T	rs579459	chr9:136154168	chr9:133278724	C	T	0	1	1	Aspartate transaminase	EFO_0004736	Prins B	28887542	European	2017	-0.01	NA	0.006674	-	9961	0	9961	1	units/l	Prins-B_AST_EUR_2017
rs579459	rs579459	chr9:136154168	chr9:133278724	C	T	rs651007	chr9:136153875	chr9:133278431	T	C	1	1	1	Aspartate transaminase	EFO_0004736	Prins B	28887542	European	2017	-0.01	NA	0.006674	-	9961	0	9961	1	units/l	Prins-B_AST_EUR_2017
rs579459	rs579459	chr9:136154168	chr9:133278724	C	T	rs635634	chr9:136155000	chr9:133279427	T	C	1	0.83452	1	HbA1C	EFO_0004541;EFO_0001360	MAGIC	20858683	European	2010	0.0147	0.0054	0.006688	+	46368	0	46368	23	%	MAGIC_HbA1C_EUR_2010
rs579459	rs579459	chr9:136154168	chr9:133278724	C	T	rs635634	chr9:136155000	chr9:133279427	T	C	1	0.83452	1	Abnormalities of forces of labour	EFO_0002950	Neale B	UKBB	European	2017	0.0001833	6.763e-05	0.006716	+	337199	156	337043	1	risk diff	Neale-B_UKBB_EUR_2017
rs579459	rs579459	chr9:136154168	chr9:133278724	C	T	rs649129	chr9:136154304	-	T	C	1	1	1	log Leptin adjusted for BMI	EFO_0007793	Kilpelainen T	26833098	European	2016	0.0166	0.0061	0.006726	+	31816	0	31816	23	ngml-1	Kilpelainen-T_LeptinadjBMI_EUR_2016
rs579459	rs579459	chr9:136154168	chr9:133278724	C	T	rs532436	chr9:136149830	chr9:133274414	A	G	1	0.82865	0.9932	Average weekly spirits intake	EFO_0004329	Neale B	UKBB	European	2017	0.008894	0.003282	0.006731	+	240658	0	240658	1	-	Neale-B_UKBB_EUR_2017
rs579459	rs579459	chr9:136154168	chr9:133278724	C	T	chr9:136149399	chr9:136149399	chr9:133273983	A	G	1	0.82865	0.9932	Treatment with paracetamol	EFO_0007056	Neale B	UKBB	European	2017	-0.003273	0.001208	0.006739	-	337159	62050	275109	1	risk diff	Neale-B_UKBB_EUR_2017
rs579459	rs579459	chr9:136154168	chr9:133278724	C	T	rs495828	chr9:136154867	chr9:133279294	T	G	1	1	1	Pyothorax	EFO_0009680	Neale B	UKBB	European	2017	-0.0001413	5.219e-05	0.006766	-	337199	103	337096	1	risk diff	Neale-B_UKBB_EUR_2017
rs579459	rs579459	chr9:136154168	chr9:133278724	C	T	rs495828	chr9:136154867	chr9:133279294	T	G	1	1	1	Aspartate transaminase	EFO_0004736	Prins B	28887542	European	2017	-0.01	NA	0.006771	-	9961	0	9961	1	units/l	Prins-B_AST_EUR_2017
rs579459	rs579459	chr9:136154168	chr9:133278724	C	T	rs532436	chr9:136149830	chr9:133274414	A	G	1	0.82865	0.9932	IgG monosialylation	EFO_0008430	Shen X	28878392	European	2017	NA	NA	0.006784	NA	1960	0	1960	1	IVNT	Shen-X_IgG-Monosialylation_EUR_2017
rs579459	rs579459	chr9:136154168	chr9:133278724	C	T	chr9:136151579	chr9:136151579	chr9:133276163	T	TGGTGCAGGCGCAGGAAAAAATTGTGGCAATTCCTCA	1	0.82865	0.9932	Lymphocyte count	EFO_0004586	Astle W	27863252	European	2016	-0.01256	0.00464	0.006794	-	173480	0	173480	2	IVNT	Astle-W_Blood-Cell-Traits_EUR_2016
rs579459	rs579459	chr9:136154168	chr9:133278724	C	T	rs651007	chr9:136153875	chr9:133278431	T	C	1	1	1	Type II diabetes	EFO_0001360	DIAGRAM	24509480	Mixed	2014	0.04879	0.0171	0.0068	+	110452	26488	83964	4	log OR	DIAGRAM_T2D_Mixed_2014
rs579459	rs579459	chr9:136154168	chr9:133278724	C	T	chr9:136141870	chr9:136141870	chr9:133266456	T	C	1	0.82314	0.99316	Treatment with paracetamol	EFO_0007056	Neale B	UKBB	European	2017	-0.00327	0.001209	0.006807	-	337159	62050	275109	1	risk diff	Neale-B_UKBB_EUR_2017
rs579459	rs579459	chr9:136154168	chr9:133278724	C	T	rs635634	chr9:136155000	chr9:133279427	T	C	1	0.83452	1	Treatment with thyroxine sodium	EFO_0007056	Neale B	UKBB	European	2017	-0.0004475	0.0001656	0.006886	-	337159	938	336221	1	risk diff	Neale-B_UKBB_EUR_2017
rs579459	rs579459	chr9:136154168	chr9:133278724	C	T	rs495828	chr9:136154867	chr9:133279294	T	G	1	1	1	CD4:%Naive; CD4 Naive (CD27+CD28+CD31-CD57-CD95-CD127+CD244-CD45RA+)	OBA_VT1000783	Roederer M	25772697	European	2015	-0.06699	0.0248	0.006909	-	460	0	460	1	-	Roederer-M_Immune-System_EUR_2015
rs579459	rs579459	chr9:136154168	chr9:133278724	C	T	rs579459	chr9:136154168	chr9:133278724	C	T	0	1	1	Pyothorax	EFO_0009680	Neale B	UKBB	European	2017	-0.0001415	5.243e-05	0.00695	-	337199	103	337096	1	risk diff	Neale-B_UKBB_EUR_2017
rs579459	rs579459	chr9:136154168	chr9:133278724	C	T	rs635634	chr9:136155000	chr9:133279427	T	C	1	0.83452	1	IgG galactosylation	EFO_0008425	Shen X	28878392	European	2017	NA	NA	0.006962	NA	1960	0	1960	1	IVNT	Shen-X_IgG-Galactosylation_EUR_2017
rs579459	rs579459	chr9:136154168	chr9:133278724	C	T	rs649129	chr9:136154304	-	T	C	1	1	1	Treatment with paracetamol	EFO_0007056	Neale B	UKBB	European	2017	-0.003124	0.001157	0.006963	-	337159	62050	275109	1	risk diff	Neale-B_UKBB_EUR_2017
rs579459	rs579459	chr9:136154168	chr9:133278724	C	T	rs532436	chr9:136149830	chr9:133274414	A	G	1	0.82865	0.9932	Body mass index	EFO_0004340	Neale B	UKBB	European	2017	0.008336	0.003089	0.006964	+	336107	0	336107	1	IVNT	Neale-B_UKBB_EUR_2017
rs579459	rs579459	chr9:136154168	chr9:133278724	C	T	rs651007	chr9:136153875	chr9:133278431	T	C	1	1	1	Pyothorax	EFO_0009680	Neale B	UKBB	European	2017	-0.0001415	5.245e-05	0.006973	-	337199	103	337096	1	risk diff	Neale-B_UKBB_EUR_2017
rs579459	rs579459	chr9:136154168	chr9:133278724	C	T	rs651007	chr9:136153875	chr9:133278431	T	C	1	1	1	Ischemic stroke	EFO_0000712	Williams FM	23381943	European	2013	NA	NA	0.007	NA	2100	-	-	-	-	GRASP
rs579459	rs579459	chr9:136154168	chr9:133278724	C	T	chr9:136141870	chr9:136141870	chr9:133266456	T	C	1	0.82314	0.99316	Self-reported vitiligo	EFO_0004208	Neale B	UKBB	European	2017	0.000142	5.265e-05	0.007012	+	337159	95	337064	1	risk diff	Neale-B_UKBB_EUR_2017
rs579459	rs579459	chr9:136154168	chr9:133278724	C	T	rs532436	chr9:136149830	chr9:133274414	A	G	1	0.82865	0.9932	Lymphocyte count	EFO_0004586	Astle W	27863252	European	2016	-0.01251	0.004642	0.007027	-	173480	0	173480	2	IVNT	Astle-W_Blood-Cell-Traits_EUR_2016
rs579459	rs579459	chr9:136154168	chr9:133278724	C	T	rs649129	chr9:136154304	-	T	C	1	1	1	Vascular or heart problems diagnosed by doctor: stroke	EFO_0000712	Neale B	UKBB	European	2017	0.0009984	0.0003704	0.007032	+	336683	5198	331485	1	risk diff	Neale-B_UKBB_EUR_2017
rs579459	rs579459	chr9:136154168	chr9:133278724	C	T	chr9:136149399	chr9:136149399	chr9:133273983	A	G	1	0.82865	0.9932	Treatment with ezetimibe	EFO_0007056	Neale B	UKBB	European	2017	0.0006484	0.0002406	0.007037	+	337159	1997	335162	1	risk diff	Neale-B_UKBB_EUR_2017
rs579459	rs579459	chr9:136154168	chr9:133278724	C	T	rs600038	chr9:136151806	chr9:133276354	C	T	1	0.99411	1	Eye problems or disorders: none of the above	-	Neale B	UKBB	European	2017	-0.005879	0.002181	0.007039	-	108817	84686	24131	1	risk diff	Neale-B_UKBB_EUR_2017
rs579459	rs579459	chr9:136154168	chr9:133278724	C	T	rs532436	chr9:136149830	chr9:133274414	A	G	1	0.82865	0.9932	Treatment with ezetimibe	EFO_0007056	Neale B	UKBB	European	2017	0.0006474	0.0002404	0.007079	+	337159	1997	335162	1	risk diff	Neale-B_UKBB_EUR_2017
rs579459	rs579459	chr9:136154168	chr9:133278724	C	T	rs651007	chr9:136153875	chr9:133278431	T	C	1	1	1	Eye problems or disorders: cataract	EFO_0001059	Neale B	UKBB	European	2017	0.004169	0.001548	0.007083	+	108817	10475	98342	1	risk diff	Neale-B_UKBB_EUR_2017
rs579459	rs579459	chr9:136154168	chr9:133278724	C	T	rs532436	chr9:136149830	chr9:133274414	A	G	1	0.82865	0.9932	Nail disorders	-	Neale B	UKBB	European	2017	-0.0003645	0.0001354	0.007113	-	337199	631	336568	1	risk diff	Neale-B_UKBB_EUR_2017
rs579459	rs579459	chr9:136154168	chr9:133278724	C	T	rs600038	chr9:136151806	chr9:133276354	C	T	1	0.99411	1	Pyothorax	EFO_0009680	Neale B	UKBB	European	2017	-0.0001412	5.248e-05	0.007119	-	337199	103	337096	1	risk diff	Neale-B_UKBB_EUR_2017
rs579459	rs579459	chr9:136154168	chr9:133278724	C	T	chr9:136141870	chr9:136141870	chr9:133266456	T	C	1	0.82314	0.99316	Treatment with thyroxine sodium	EFO_0007056	Neale B	UKBB	European	2017	-0.0004444	0.0001651	0.007119	-	337159	938	336221	1	risk diff	Neale-B_UKBB_EUR_2017
rs579459	rs579459	chr9:136154168	chr9:133278724	C	T	rs649129	chr9:136154304	-	T	C	1	1	1	Reason for glasses or contact lenses: other eye condition	-	Neale B	UKBB	European	2017	0.0004744	0.0001763	0.007127	+	335700	1155	334545	1	risk diff	Neale-B_UKBB_EUR_2017
rs579459	rs579459	chr9:136154168	chr9:133278724	C	T	rs649129	chr9:136154304	-	T	C	1	1	1	Pyothorax	EFO_0009680	Neale B	UKBB	European	2017	-0.0001412	5.25e-05	0.007144	-	337199	103	337096	1	risk diff	Neale-B_UKBB_EUR_2017
rs579459	rs579459	chr9:136154168	chr9:133278724	C	T	rs532436	chr9:136149830	chr9:133274414	A	G	1	0.82865	0.9932	Treatment with paracetamol	EFO_0007056	Neale B	UKBB	European	2017	-0.003246	0.001207	0.007163	-	337159	62050	275109	1	risk diff	Neale-B_UKBB_EUR_2017
rs579459	rs579459	chr9:136154168	chr9:133278724	C	T	rs600038	chr9:136151806	chr9:133276354	C	T	1	0.99411	1	Self-reported tennis elbow or lateral epicondylitis	EFO_1001896	Neale B	UKBB	European	2017	0.000186	6.919e-05	0.007181	+	337159	179	336980	1	risk diff	Neale-B_UKBB_EUR_2017
rs579459	rs579459	chr9:136154168	chr9:133278724	C	T	rs532436	chr9:136149830	chr9:133274414	A	G	1	0.82865	0.9932	Abnormalities of forces of labour	EFO_0002950	Neale B	UKBB	European	2017	0.0001809	6.737e-05	0.00723	+	337199	156	337043	1	risk diff	Neale-B_UKBB_EUR_2017
rs579459	rs579459	chr9:136154168	chr9:133278724	C	T	chr9:136149399	chr9:136149399	chr9:133273983	A	G	1	0.82865	0.9932	Systolic blood pressure	EFO_0006335	BPExome	27618447	Mixed	2016	NA	NA	0.007239	NA	192763	0	192763	51	INVT	BPExome_SBP_Mixed_2016
rs579459	rs579459	chr9:136154168	chr9:133278724	C	T	rs649129	chr9:136154304	-	T	C	1	1	1	Self-reported tennis elbow or lateral epicondylitis	EFO_1001896	Neale B	UKBB	European	2017	0.0001858	6.921e-05	0.007248	+	337159	179	336980	1	risk diff	Neale-B_UKBB_EUR_2017
rs579459	rs579459	chr9:136154168	chr9:133278724	C	T	chr9:136149399	chr9:136149399	chr9:133273983	A	G	1	0.82865	0.9932	Pulse wave peak to peak time	EFO_0009804	Neale B	UKBB	European	2017	0.01451	0.005403	0.007252	+	110099	0	110099	1	IVNT	Neale-B_UKBB_EUR_2017
rs579459	rs579459	chr9:136154168	chr9:133278724	C	T	rs495828	chr9:136154867	chr9:133279294	T	G	1	1	1	Self-reported irregular heart beat	-	Neale B	UKBB	European	2017	0.0003137	0.0001169	0.007268	+	337159	517	336642	1	risk diff	Neale-B_UKBB_EUR_2017
rs579459	rs579459	chr9:136154168	chr9:133278724	C	T	rs635634	chr9:136155000	chr9:133279427	T	C	1	0.83452	1	Low density lipoprotein	EFO_0004611	GLGC	20686565	Mixed	2010	0.066	0.0245	0.007323	+	95454	0	95454	46	Z-score	GLGC_LDL_Mixed_2010
rs579459	rs579459	chr9:136154168	chr9:133278724	C	T	rs635634	chr9:136155000	chr9:133279427	T	C	1	0.83452	1	LDL cholesterol	EFO_0004195	GLGC	20686565	Mixed	2010	NA	NA	0.007323	NA	100184	-	-	-	-	GRASP
rs579459	rs579459	chr9:136154168	chr9:133278724	C	T	rs600038	chr9:136151806	chr9:133276354	C	T	1	0.99411	1	Length of menstrual cycle	EFO_0007786	Neale B	UKBB	European	2017	-0.02405	0.00897	0.007353	-	30245	0	30245	1	-	Neale-B_UKBB_EUR_2017
rs579459	rs579459	chr9:136154168	chr9:133278724	C	T	chr9:136149399	chr9:136149399	chr9:133273983	A	G	1	0.82865	0.9932	Lymphocyte count	EFO_0004586	Astle W	27863252	European	2016	-0.01245	0.004645	0.007362	-	173480	0	173480	2	IVNT	Astle-W_Blood-Cell-Traits_EUR_2016
rs579459	rs579459	chr9:136154168	chr9:133278724	C	T	rs495828	chr9:136154867	chr9:133279294	T	G	1	1	1	Abnormalities of breathing	EFO_0009841	Neale B	UKBB	European	2017	0.0007062	0.0002636	0.007393	+	337199	2650	334549	1	risk diff	Neale-B_UKBB_EUR_2017
rs579459	rs579459	chr9:136154168	chr9:133278724	C	T	chr9:136149399	chr9:136149399	chr9:133273983	A	G	1	0.82865	0.9932	Average weekly spirits intake	EFO_0004329	Neale B	UKBB	European	2017	0.008797	0.003284	0.007394	+	240658	0	240658	1	-	Neale-B_UKBB_EUR_2017
rs579459	rs579459	chr9:136154168	chr9:133278724	C	T	rs495828	chr9:136154867	chr9:133279294	T	G	1	1	1	Waist hip ratio in females	EFO_0004343	GIANT	23754948	European	2013	-0.023	0.0087	0.0074	-	42734	0	42734	46	IVNT	GIANT_WHR-F_EUR_2013
rs579459	rs579459	chr9:136154168	chr9:133278724	C	T	chr9:136149399	chr9:136149399	chr9:133273983	A	G	1	0.82865	0.9932	Nail disorders	-	Neale B	UKBB	European	2017	-0.0003629	0.0001355	0.007406	-	337199	631	336568	1	risk diff	Neale-B_UKBB_EUR_2017
rs579459	rs579459	chr9:136154168	chr9:133278724	C	T	rs651007	chr9:136153875	chr9:133278431	T	C	1	1	1	Vascular or heart problems diagnosed by doctor: stroke	EFO_0000712	Neale B	UKBB	European	2017	0.0009908	0.0003701	0.00742	+	336683	5198	331485	1	risk diff	Neale-B_UKBB_EUR_2017
rs579459	rs579459	chr9:136154168	chr9:133278724	C	T	rs600038	chr9:136151806	chr9:133276354	C	T	1	0.99411	1	Lymphocyte count	EFO_0004586	Astle W	27863252	European	2016	-0.01189	0.004444	0.007447	-	173480	0	173480	2	IVNT	Astle-W_Blood-Cell-Traits_EUR_2016
rs579459	rs579459	chr9:136154168	chr9:133278724	C	T	rs600038	chr9:136151806	chr9:133276354	C	T	1	0.99411	1	Immature fraction of reticulocytes	EFO_0004586	Astle W	27863252	European	2016	0.01173	0.004382	0.007452	+	173480	0	173480	2	IVNT	Astle-W_Blood-Cell-Traits_EUR_2016
rs579459	rs579459	chr9:136154168	chr9:133278724	C	T	chr9:136149399	chr9:136149399	chr9:133273983	A	G	1	0.82865	0.9932	Mineral and other dietary supplements: fish oil	EFO_0008111	Neale B	UKBB	European	2017	-0.003907	0.00146	0.007466	-	336314	106738	229576	1	risk diff	Neale-B_UKBB_EUR_2017
rs579459	rs579459	chr9:136154168	chr9:133278724	C	T	rs651007	chr9:136153875	chr9:133278431	T	C	1	1	1	Self-reported tennis elbow or lateral epicondylitis	EFO_1001896	Neale B	UKBB	European	2017	0.0001849	6.914e-05	0.007487	+	337159	179	336980	1	risk diff	Neale-B_UKBB_EUR_2017
rs579459	rs579459	chr9:136154168	chr9:133278724	C	T	rs651007	chr9:136153875	chr9:133278431	T	C	1	1	1	Self-reported irregular heart beat	-	Neale B	UKBB	European	2017	0.000314	0.0001174	0.007503	+	337159	517	336642	1	risk diff	Neale-B_UKBB_EUR_2017
rs579459	rs579459	chr9:136154168	chr9:133278724	C	T	rs532436	chr9:136149830	chr9:133274414	A	G	1	0.82865	0.9932	Treatment with thyroxine sodium	EFO_0007056	Neale B	UKBB	European	2017	-0.0004408	0.000165	0.007531	-	337159	938	336221	1	risk diff	Neale-B_UKBB_EUR_2017
rs579459	rs579459	chr9:136154168	chr9:133278724	C	T	rs579459	chr9:136154168	chr9:133278724	C	T	0	1	1	Self-reported tennis elbow or lateral epicondylitis	EFO_1001896	Neale B	UKBB	European	2017	0.0001847	6.912e-05	0.007554	+	337159	179	336980	1	risk diff	Neale-B_UKBB_EUR_2017
rs579459	rs579459	chr9:136154168	chr9:133278724	C	T	rs651007	chr9:136153875	chr9:133278431	T	C	1	1	1	Total cholesterol	NCIT_C61032;NCIT_C105586	Elbers	23236364	Mixed	2012	NA	NA	0.00757	NA	9813	-	-	-	-	GRASP
rs579459	rs579459	chr9:136154168	chr9:133278724	C	T	rs651007	chr9:136153875	chr9:133278431	T	C	1	1	1	Behenic acid 22:0	EFO_0005110	CHARGE	25378659	European	2015	NA	NA	0.007592	+	10129	0	10129	7	%	CHARGE_Behenic-acid_EUR_2015
rs579459	rs579459	chr9:136154168	chr9:133278724	C	T	rs579459	chr9:136154168	chr9:133278724	C	T	0	1	1	Self-reported irregular heart beat	-	Neale B	UKBB	European	2017	0.0003134	0.0001174	0.007612	+	337159	517	336642	1	risk diff	Neale-B_UKBB_EUR_2017
rs579459	rs579459	chr9:136154168	chr9:133278724	C	T	rs532436	chr9:136149830	chr9:133274414	A	G	1	0.82865	0.9932	Pulse wave peak to peak time	EFO_0009804	Neale B	UKBB	European	2017	0.01441	0.0054	0.007616	+	110099	0	110099	1	IVNT	Neale-B_UKBB_EUR_2017
rs579459	rs579459	chr9:136154168	chr9:133278724	C	T	rs532436	chr9:136149830	chr9:133274414	A	G	1	0.82865	0.9932	Retinal detachments and breaks	EFO_0005773	Neale B	UKBB	European	2017	0.0005897	0.000221	0.007618	+	337199	1686	335513	1	risk diff	Neale-B_UKBB_EUR_2017
rs579459	rs579459	chr9:136154168	chr9:133278724	C	T	chr9:136138765	chr9:136138765	chr9:133263362	G	GCGCCCACCACTA	1	0.81767	0.99313	Platelet count	EFO_0004586	Astle W	27863252	European	2016	0.01262	0.004728	0.007618	+	173480	0	173480	2	IVNT	Astle-W_Blood-Cell-Traits_EUR_2016
rs579459	rs579459	chr9:136154168	chr9:133278724	C	T	rs600038	chr9:136151806	chr9:133276354	C	T	1	0.99411	1	Self-reported irregular heart beat	-	Neale B	UKBB	European	2017	0.0003136	0.0001175	0.007619	+	337159	517	336642	1	risk diff	Neale-B_UKBB_EUR_2017
rs579459	rs579459	chr9:136154168	chr9:133278724	C	T	rs579459	chr9:136154168	chr9:133278724	C	T	0	1	1	Lymphocyte count	EFO_0004586	Astle W	27863252	European	2016	-0.01185	0.004441	0.007649	-	173480	0	173480	2	IVNT	Astle-W_Blood-Cell-Traits_EUR_2016
rs579459	rs579459	chr9:136154168	chr9:133278724	C	T	rs635634	chr9:136155000	chr9:133279427	T	C	1	0.83452	1	Treatment with paracetamol	EFO_0007056	Neale B	UKBB	European	2017	-0.00323	0.001212	0.007691	-	337159	62050	275109	1	risk diff	Neale-B_UKBB_EUR_2017
rs579459	rs579459	chr9:136154168	chr9:133278724	C	T	chr9:136141870	chr9:136141870	chr9:133266456	T	C	1	0.82314	0.99316	Nail disorders	-	Neale B	UKBB	European	2017	-0.0003611	0.0001356	0.007731	-	337199	631	336568	1	risk diff	Neale-B_UKBB_EUR_2017
rs579459	rs579459	chr9:136154168	chr9:133278724	C	T	rs651007	chr9:136153875	chr9:133278431	T	C	1	1	1	Reason for glasses or contact lenses: other eye condition	-	Neale B	UKBB	European	2017	0.000469	0.0001762	0.007755	+	335700	1155	334545	1	risk diff	Neale-B_UKBB_EUR_2017
rs579459	rs579459	chr9:136154168	chr9:133278724	C	T	rs579459	chr9:136154168	chr9:133278724	C	T	0	1	1	Eye problems or disorders: cataract	EFO_0001059	Neale B	UKBB	European	2017	0.004119	0.001548	0.007781	+	108817	10475	98342	1	risk diff	Neale-B_UKBB_EUR_2017
rs579459	rs579459	chr9:136154168	chr9:133278724	C	T	rs495828	chr9:136154867	chr9:133279294	T	G	1	1	1	Ankle injury	EFO_1002021	Kim SK	28957384	Mixed	2017	0.11	0.04134	0.007789	+	99340	1694	97646	1	log OR	Kim-SK_Ankle-Injury_Mixed_2017
rs579459	rs579459	chr9:136154168	chr9:133278724	C	T	rs532436	chr9:136149830	chr9:133274414	A	G	1	0.82865	0.9932	Constant tinnitus	EFO_0007616	Neale B	UKBB	European	2017	-0.003582	0.001348	0.007894	-	109411	7214	102197	1	risk diff	Neale-B_UKBB_EUR_2017
rs579459	rs579459	chr9:136154168	chr9:133278724	C	T	rs651007	chr9:136153875	chr9:133278431	T	C	1	1	1	Ankle injury	EFO_1002021	Kim SK	28957384	Mixed	2017	0.1098	0.04135	0.007904	+	99340	1694	97646	1	log OR	Kim-SK_Ankle-Injury_Mixed_2017
rs579459	rs579459	chr9:136154168	chr9:133278724	C	T	rs635634	chr9:136155000	chr9:133279427	T	C	1	0.83452	1	Nail disorders	-	Neale B	UKBB	European	2017	-0.0003611	0.000136	0.00791	-	337199	631	336568	1	risk diff	Neale-B_UKBB_EUR_2017
rs579459	rs579459	chr9:136154168	chr9:133278724	C	T	rs579459	chr9:136154168	chr9:133278724	C	T	0	1	1	Reason for glasses or contact lenses: other eye condition	-	Neale B	UKBB	European	2017	0.0004677	0.0001761	0.007911	+	335700	1155	334545	1	risk diff	Neale-B_UKBB_EUR_2017
rs579459	rs579459	chr9:136154168	chr9:133278724	C	T	rs115478735	chr9:136149711	chr9:133274295	T	A	1	0.81767	0.99313	Lymphocyte count	EFO_0004586	Astle W	27863252	European	2016	-0.01235	0.004652	0.007918	-	173480	0	173480	2	IVNT	Astle-W_Blood-Cell-Traits_EUR_2016
rs579459	rs579459	chr9:136154168	chr9:133278724	C	T	rs651007	chr9:136153875	chr9:133278431	T	C	1	1	1	log Leptin adjusted for BMI	EFO_0007793	Kilpelainen T	26833098	European	2016	0.0167	0.0063	0.007919	+	31816	0	31816	23	ngml-1	Kilpelainen-T_LeptinadjBMI_EUR_2016
rs579459	rs579459	chr9:136154168	chr9:133278724	C	T	chr9:136149399	chr9:136149399	chr9:133273983	A	G	1	0.82865	0.9932	Body mass index	EFO_0004340	Neale B	UKBB	European	2017	0.0082	0.003091	0.007981	+	336107	0	336107	1	IVNT	Neale-B_UKBB_EUR_2017
rs579459	rs579459	chr9:136154168	chr9:133278724	C	T	rs635634	chr9:136155000	chr9:133279427	T	C	1	0.83452	1	Self-reported tennis elbow or lateral epicondylitis	EFO_1001896	Neale B	UKBB	European	2017	0.0001922	7.247e-05	0.007987	+	337159	179	336980	1	risk diff	Neale-B_UKBB_EUR_2017
rs579459	rs579459	chr9:136154168	chr9:133278724	C	T	rs600038	chr9:136151806	chr9:133276354	C	T	1	0.99411	1	Eye problems or disorders: cataract	EFO_0001059	Neale B	UKBB	European	2017	0.004108	0.001549	0.007996	+	108817	10475	98342	1	risk diff	Neale-B_UKBB_EUR_2017
rs579459	rs579459	chr9:136154168	chr9:133278724	C	T	rs649129	chr9:136154304	-	T	C	1	1	1	Eosinophil percentage of white cells	EFO_0004586	Astle W	27863252	European	2016	-0.01187	0.004475	0.008005	-	173480	0	173480	2	IVNT	Astle-W_Blood-Cell-Traits_EUR_2016
rs579459	rs579459	chr9:136154168	chr9:133278724	C	T	rs635634	chr9:136155000	chr9:133279427	T	C	1	0.83452	1	Illnesses of father: lung cancer	EFO_0001071	Neale B	UKBB	European	2017	-0.002519	0.0009503	0.00803	-	294142	27424	266718	1	risk diff	Neale-B_UKBB_EUR_2017
rs579459	rs579459	chr9:136154168	chr9:133278724	C	T	chr9:136141870	chr9:136141870	chr9:133266456	T	C	1	0.82314	0.99316	Lymphocyte count	EFO_0004586	Astle W	27863252	European	2016	-0.01231	0.004649	0.008087	-	173480	0	173480	2	IVNT	Astle-W_Blood-Cell-Traits_EUR_2016
rs579459	rs579459	chr9:136154168	chr9:133278724	C	T	rs495828	chr9:136154867	chr9:133279294	T	G	1	1	1	Waist circumference in female non-smokers	EFO_0004342	GIANT	28443625	Mixed	2017	-0.0161	0.0061	0.008102	-	96645	0	96645	70	IVNT	GIANT_Waist-Non-smokers-F_Mixed_2017
rs579459	rs579459	chr9:136154168	chr9:133278724	C	T	rs649129	chr9:136154304	-	T	C	1	1	1	Body fat percentage	EFO_0007800	Neale B	UKBB	European	2017	0.006073	0.002296	0.008163	+	331117	0	331117	1	IVNT	Neale-B_UKBB_EUR_2017
rs579459	rs579459	chr9:136154168	chr9:133278724	C	T	rs635634	chr9:136155000	chr9:133279427	T	C	1	0.83452	1	Treatment with isotard 25xl m or r tablet	EFO_0007056	Neale B	UKBB	European	2017	0.0001683	6.363e-05	0.00817	+	337159	138	337021	1	risk diff	Neale-B_UKBB_EUR_2017
rs579459	rs579459	chr9:136154168	chr9:133278724	C	T	rs635634	chr9:136155000	chr9:133279427	T	C	1	0.83452	1	Mineral and other dietary supplements: fish oil	EFO_0008111	Neale B	UKBB	European	2017	-0.003875	0.001465	0.008177	-	336314	106738	229576	1	risk diff	Neale-B_UKBB_EUR_2017
rs579459	rs579459	chr9:136154168	chr9:133278724	C	T	rs651007	chr9:136153875	chr9:133278431	T	C	1	1	1	Treatment with paracetamol	EFO_0007056	Neale B	UKBB	European	2017	-0.003058	0.001156	0.008191	-	337159	62050	275109	1	risk diff	Neale-B_UKBB_EUR_2017
rs579459	rs579459	chr9:136154168	chr9:133278724	C	T	rs635634	chr9:136155000	chr9:133279427	T	C	1	0.83452	1	Aspartate transaminase	EFO_0004736	Prins B	28887542	European	2017	-0.01	NA	0.008205	-	9961	0	9961	1	units/l	Prins-B_AST_EUR_2017
rs579459	rs579459	chr9:136154168	chr9:133278724	C	T	rs635634	chr9:136155000	chr9:133279427	T	C	1	0.83452	1	Manic or hyper symptoms: I was more active than usual	EFO_0004364	Neale B	UKBB	European	2017	-0.01404	0.005311	0.008207	-	22133	5569	16564	1	risk diff	Neale-B_UKBB_EUR_2017
rs579459	rs579459	chr9:136154168	chr9:133278724	C	T	chr9:136149399	chr9:136149399	chr9:133273983	A	G	1	0.82865	0.9932	Treatment with thyroxine sodium	EFO_0007056	Neale B	UKBB	European	2017	-0.0004363	0.0001651	0.008209	-	337159	938	336221	1	risk diff	Neale-B_UKBB_EUR_2017
rs579459	rs579459	chr9:136154168	chr9:133278724	C	T	rs532436	chr9:136149830	chr9:133274414	A	G	1	0.82865	0.9932	Acute and transient psychotic disorders	-	Neale B	UKBB	European	2017	-0.0001193	4.514e-05	0.008239	-	337199	70	337129	1	risk diff	Neale-B_UKBB_EUR_2017
rs579459	rs579459	chr9:136154168	chr9:133278724	C	T	rs495828	chr9:136154867	chr9:133279294	T	G	1	1	1	Illnesses of father: bowel cancer	EFO_1001951	Neale B	UKBB	European	2017	0.001961	0.0007427	0.008272	+	292883	17428	275455	1	risk diff	Neale-B_UKBB_EUR_2017
rs579459	rs579459	chr9:136154168	chr9:133278724	C	T	chr9:136141870	chr9:136141870	chr9:133266456	T	C	1	0.82314	0.99316	Retinal detachments and breaks	EFO_0005773	Neale B	UKBB	European	2017	0.000584	0.0002212	0.008296	+	337199	1686	335513	1	risk diff	Neale-B_UKBB_EUR_2017
rs579459	rs579459	chr9:136154168	chr9:133278724	C	T	rs579459	chr9:136154168	chr9:133278724	C	T	0	1	1	Vascular or heart problems diagnosed by doctor: stroke	EFO_0000712	Neale B	UKBB	European	2017	0.0009766	0.00037	0.008298	+	336683	5198	331485	1	risk diff	Neale-B_UKBB_EUR_2017
rs579459	rs579459	chr9:136154168	chr9:133278724	C	T	rs495828	chr9:136154867	chr9:133279294	T	G	1	1	1	Vascular or heart problems diagnosed by doctor: stroke	EFO_0000712	Neale B	UKBB	European	2017	0.000972	0.0003683	0.008308	+	336683	5198	331485	1	risk diff	Neale-B_UKBB_EUR_2017
rs579459	rs579459	chr9:136154168	chr9:133278724	C	T	rs495828	chr9:136154867	chr9:133279294	T	G	1	1	1	CD8:%TM-like; CD8 TM-like (CD27-CD28+CD127+CD244-CDRA+)	OBA_VT1000783	Roederer M	25772697	European	2015	-0.0657	0.02489	0.008308	-	454	0	454	1	-	Roederer-M_Immune-System_EUR_2015
rs579459	rs579459	chr9:136154168	chr9:133278724	C	T	chr9:136149399	chr9:136149399	chr9:133273983	A	G	1	0.82865	0.9932	Left eye astigmatism	-	Neale B	UKBB	European	2017	0.01852	0.007016	0.008314	+	8863	1450	7413	1	risk diff	Neale-B_UKBB_EUR_2017
rs579459	rs579459	chr9:136154168	chr9:133278724	C	T	chr9:136149399	chr9:136149399	chr9:133273983	A	G	1	0.82865	0.9932	Constant tinnitus	EFO_0007616	Neale B	UKBB	European	2017	-0.003558	0.001349	0.008346	-	109411	7214	102197	1	risk diff	Neale-B_UKBB_EUR_2017
rs579459	rs579459	chr9:136154168	chr9:133278724	C	T	chr9:136149399	chr9:136149399	chr9:133273983	A	G	1	0.82865	0.9932	Treatment with calcichew forte 2.5g chewable tablet	EFO_0007056	Neale B	UKBB	European	2017	0.0002554	9.684e-05	0.008346	+	337159	322	336837	1	risk diff	Neale-B_UKBB_EUR_2017
rs579459	rs579459	chr9:136154168	chr9:133278724	C	T	rs8176643	chr9:136149709	chr9:133274293	A	AC	1	0.81767	0.99313	Platelet count	EFO_0004586	Astle W	27863252	European	2016	0.01269	0.004809	0.008347	+	173480	0	173480	2	IVNT	Astle-W_Blood-Cell-Traits_EUR_2016
rs579459	rs579459	chr9:136154168	chr9:133278724	C	T	rs635634	chr9:136155000	chr9:133279427	T	C	1	0.83452	1	Acute and transient psychotic disorders	-	Neale B	UKBB	European	2017	-0.0001195	4.532e-05	0.008357	-	337199	70	337129	1	risk diff	Neale-B_UKBB_EUR_2017
rs579459	rs579459	chr9:136154168	chr9:133278724	C	T	chr9:136149399	chr9:136149399	chr9:133273983	A	G	1	0.82865	0.9932	Acute and transient psychotic disorders	-	Neale B	UKBB	European	2017	-0.0001191	4.517e-05	0.00836	-	337199	70	337129	1	risk diff	Neale-B_UKBB_EUR_2017
rs579459	rs579459	chr9:136154168	chr9:133278724	C	T	rs579459	chr9:136154168	chr9:133278724	C	T	0	1	1	Body fat percentage	EFO_0007800	Neale B	UKBB	European	2017	0.006045	0.002293	0.008376	+	331117	0	331117	1	IVNT	Neale-B_UKBB_EUR_2017
rs579459	rs579459	chr9:136154168	chr9:133278724	C	T	rs495828	chr9:136154867	chr9:133279294	T	G	1	1	1	Cross disorder	-	PGC	23453885	European	2013	-0.03895	0.0148	0.008388	-	61220	33332	27888	22	log OR	PGC_Cross-Disorder_EUR_2013
rs579459	rs579459	chr9:136154168	chr9:133278724	C	T	chr9:136141870	chr9:136141870	chr9:133266456	T	C	1	0.82314	0.99316	Self-reported tennis elbow or lateral epicondylitis	EFO_1001896	Neale B	UKBB	European	2017	0.0001904	7.226e-05	0.008399	+	337159	179	336980	1	risk diff	Neale-B_UKBB_EUR_2017
rs579459	rs579459	chr9:136154168	chr9:133278724	C	T	rs635634	chr9:136155000	chr9:133279427	T	C	1	0.83452	1	Self-reported multiple sclerosis	EFO_0003885	Neale B	UKBB	European	2017	-0.0004993	0.0001895	0.008412	-	337159	1228	335931	1	risk diff	Neale-B_UKBB_EUR_2017
rs579459	rs579459	chr9:136154168	chr9:133278724	C	T	rs651007	chr9:136153875	chr9:133278431	T	C	1	1	1	HbA1C	EFO_0004541;EFO_0001360	MAGIC	20858683	European	2010	0.0118	0.0045	0.008435	+	46368	0	46368	23	%	MAGIC_HbA1C_EUR_2010
rs579459	rs579459	chr9:136154168	chr9:133278724	C	T	chr9:136141870	chr9:136141870	chr9:133266456	T	C	1	0.82314	0.99316	Acute and transient psychotic disorders	-	Neale B	UKBB	European	2017	-0.000119	4.519e-05	0.008454	-	337199	70	337129	1	risk diff	Neale-B_UKBB_EUR_2017
rs579459	rs579459	chr9:136154168	chr9:133278724	C	T	rs8176643	chr9:136149709	chr9:133274293	A	AC	1	0.81767	0.99313	Dihydroepiandrosterone sulphate	-	Prins B	28887542	East Asian	2017	0.03	0.01	0.008483	+	9961	0	9961	1	umol/l	Prins-B_DHEAS_EUR_2017
rs579459	rs579459	chr9:136154168	chr9:133278724	C	T	rs635634	chr9:136155000	chr9:133279427	T	C	1	0.83452	1	Treatment with ezetimibe	EFO_0007056	Neale B	UKBB	European	2017	0.0006345	0.0002414	0.008568	+	337159	1997	335162	1	risk diff	Neale-B_UKBB_EUR_2017
rs579459	rs579459	chr9:136154168	chr9:133278724	C	T	rs579459	chr9:136154168	chr9:133278724	C	T	0	1	1	Illnesses of father: bowel cancer	EFO_1001951	Neale B	UKBB	European	2017	0.001961	0.0007462	0.008575	+	292883	17428	275455	1	risk diff	Neale-B_UKBB_EUR_2017
rs579459	rs579459	chr9:136154168	chr9:133278724	C	T	rs600038	chr9:136151806	chr9:133276354	C	T	1	0.99411	1	Treatment with paracetamol	EFO_0007056	Neale B	UKBB	European	2017	-0.003041	0.001157	0.008582	-	337159	62050	275109	1	risk diff	Neale-B_UKBB_EUR_2017
rs579459	rs579459	chr9:136154168	chr9:133278724	C	T	rs579459	chr9:136154168	chr9:133278724	C	T	0	1	1	Length of menstrual cycle	EFO_0007786	Neale B	UKBB	European	2017	-0.02356	0.008964	0.008588	-	30245	0	30245	1	-	Neale-B_UKBB_EUR_2017
rs579459	rs579459	chr9:136154168	chr9:133278724	C	T	chr9:136138765	chr9:136138765	chr9:133263362	G	GCGCCCACCACTA	1	0.81767	0.99313	Aspartate transaminase	EFO_0004736	Prins B	28887542	European	2017	-0.01	NA	0.008591	-	9961	0	9961	1	units/l	Prins-B_AST_EUR_2017
rs579459	rs579459	chr9:136154168	chr9:133278724	C	T	rs579459	chr9:136154168	chr9:133278724	C	T	0	1	1	Waist circumference adjusted for smoking in females	EFO_0007789	GIANT	28443625	Mixed	2017	-0.0141	0.0054	0.008602	-	116403	0	116403	70	IVNT	GIANT_Waist-adjusted-Smoking-F_Mixed_2017
rs579459	rs579459	chr9:136154168	chr9:133278724	C	T	chr9:136149399	chr9:136149399	chr9:133273983	A	G	1	0.82865	0.9932	Vascular or heart problems diagnosed by doctor: stroke	EFO_0000712	Neale B	UKBB	European	2017	0.001016	0.0003866	0.008608	+	336683	5198	331485	1	risk diff	Neale-B_UKBB_EUR_2017
rs579459	rs579459	chr9:136154168	chr9:133278724	C	T	chr9:136149399	chr9:136149399	chr9:133273983	A	G	1	0.82865	0.9932	Self-reported tennis elbow or lateral epicondylitis	EFO_1001896	Neale B	UKBB	European	2017	0.0001897	7.223e-05	0.008629	+	337159	179	336980	1	risk diff	Neale-B_UKBB_EUR_2017
rs579459	rs579459	chr9:136154168	chr9:133278724	C	T	rs651007	chr9:136153875	chr9:133278431	T	C	1	1	1	Treatment with brimonidine tartrate	EFO_0007056	Neale B	UKBB	European	2017	0.0001316	5.011e-05	0.008639	+	337159	94	337065	1	risk diff	Neale-B_UKBB_EUR_2017
rs579459	rs579459	chr9:136154168	chr9:133278724	C	T	rs651007	chr9:136153875	chr9:133278431	T	C	1	1	1	Length of menstrual cycle	EFO_0007786	Neale B	UKBB	European	2017	-0.02353	0.008963	0.00865	-	30245	0	30245	1	-	Neale-B_UKBB_EUR_2017
rs579459	rs579459	chr9:136154168	chr9:133278724	C	T	chr9:136141870	chr9:136141870	chr9:133266456	T	C	1	0.82314	0.99316	Pulse wave peak to peak time	EFO_0009804	Neale B	UKBB	European	2017	0.01418	0.005404	0.008674	+	110099	0	110099	1	IVNT	Neale-B_UKBB_EUR_2017
rs579459	rs579459	chr9:136154168	chr9:133278724	C	T	rs532436	chr9:136149830	chr9:133274414	A	G	1	0.82865	0.9932	Treatment with tiotropium	EFO_0007056	Neale B	UKBB	European	2017	0.0004089	0.0001558	0.008685	+	337159	836	336323	1	risk diff	Neale-B_UKBB_EUR_2017
rs579459	rs579459	chr9:136154168	chr9:133278724	C	T	rs579459	chr9:136154168	chr9:133278724	C	T	0	1	1	Treatment with brimonidine tartrate	EFO_0007056	Neale B	UKBB	European	2017	0.0001314	5.01e-05	0.008705	+	337159	94	337065	1	risk diff	Neale-B_UKBB_EUR_2017
rs579459	rs579459	chr9:136154168	chr9:133278724	C	T	rs651007	chr9:136153875	chr9:133278431	T	C	1	1	1	Asthma	EFO_0000270	Neale B	UKBB	European	2017	0.002513	0.0009583	0.008739	+	336782	38791	297991	1	risk diff	Neale-B_UKBB_EUR_2017
rs579459	rs579459	chr9:136154168	chr9:133278724	C	T	rs649129	chr9:136154304	-	T	C	1	1	1	Length of menstrual cycle	EFO_0007786	Neale B	UKBB	European	2017	-0.02353	0.008972	0.00874	-	30245	0	30245	1	-	Neale-B_UKBB_EUR_2017
rs579459	rs579459	chr9:136154168	chr9:133278724	C	T	rs649129	chr9:136154304	-	T	C	1	1	1	Self-reported irregular heart beat	-	Neale B	UKBB	European	2017	0.0003081	0.0001176	0.008763	+	337159	517	336642	1	risk diff	Neale-B_UKBB_EUR_2017
rs579459	rs579459	chr9:136154168	chr9:133278724	C	T	rs579459	chr9:136154168	chr9:133278724	C	T	0	1	1	Treatment with paracetamol	EFO_0007056	Neale B	UKBB	European	2017	-0.00303	0.001156	0.008764	-	337159	62050	275109	1	risk diff	Neale-B_UKBB_EUR_2017
rs579459	rs579459	chr9:136154168	chr9:133278724	C	T	rs649129	chr9:136154304	-	T	C	1	1	1	Aspartate transaminase	EFO_0004736	Prins B	28887542	European	2017	-0.01	NA	0.008768	-	9961	0	9961	1	units/l	Prins-B_AST_EUR_2017
rs579459	rs579459	chr9:136154168	chr9:133278724	C	T	rs649129	chr9:136154304	-	T	C	1	1	1	Eye problems or disorders: cataract	EFO_0001059	Neale B	UKBB	European	2017	0.004061	0.001549	0.00877	+	108817	10475	98342	1	risk diff	Neale-B_UKBB_EUR_2017
rs579459	rs579459	chr9:136154168	chr9:133278724	C	T	rs495828	chr9:136154867	chr9:133279294	T	G	1	1	1	Reason for glasses or contact lenses: other eye condition	-	Neale B	UKBB	European	2017	0.0004594	0.0001753	0.008776	+	335700	1155	334545	1	risk diff	Neale-B_UKBB_EUR_2017
rs579459	rs579459	chr9:136154168	chr9:133278724	C	T	rs649129	chr9:136154304	-	T	C	1	1	1	Ankle injury	EFO_1002021	Kim SK	28957384	Mixed	2017	0.1084	0.04138	0.008801	+	99340	1694	97646	1	log OR	Kim-SK_Ankle-Injury_Mixed_2017
rs579459	rs579459	chr9:136154168	chr9:133278724	C	T	rs532436	chr9:136149830	chr9:133274414	A	G	1	0.82865	0.9932	Treatment with arcoxia 60mg tablet	EFO_0007056	Neale B	UKBB	European	2017	-0.0001535	5.861e-05	0.008824	-	337159	118	337041	1	risk diff	Neale-B_UKBB_EUR_2017
rs579459	rs579459	chr9:136154168	chr9:133278724	C	T	rs495828	chr9:136154867	chr9:133279294	T	G	1	1	1	Nail disorders	-	Neale B	UKBB	European	2017	-0.0003379	0.0001291	0.00885	-	337199	631	336568	1	risk diff	Neale-B_UKBB_EUR_2017
rs579459	rs579459	chr9:136154168	chr9:133278724	C	T	rs635634	chr9:136155000	chr9:133279427	T	C	1	0.83452	1	Treatment with lipitor 10mg tablet	EFO_0007056	Neale B	UKBB	European	2017	0.0006865	0.0002623	0.008854	+	337159	2361	334798	1	risk diff	Neale-B_UKBB_EUR_2017
rs579459	rs579459	chr9:136154168	chr9:133278724	C	T	chr9:136149399	chr9:136149399	chr9:133273983	A	G	1	0.82865	0.9932	Retinal detachments and breaks	EFO_0005773	Neale B	UKBB	European	2017	0.0005786	0.0002211	0.008882	+	337199	1686	335513	1	risk diff	Neale-B_UKBB_EUR_2017
rs579459	rs579459	chr9:136154168	chr9:133278724	C	T	rs635634	chr9:136155000	chr9:133279427	T	C	1	0.83452	1	Eye problems or disorders: cataract	EFO_0001059	Neale B	UKBB	European	2017	0.004243	0.001622	0.0089	+	108817	10475	98342	1	risk diff	Neale-B_UKBB_EUR_2017
rs579459	rs579459	chr9:136154168	chr9:133278724	C	T	rs532436	chr9:136149830	chr9:133274414	A	G	1	0.82865	0.9932	Self-reported tennis elbow or lateral epicondylitis	EFO_1001896	Neale B	UKBB	European	2017	0.0001888	7.218e-05	0.008906	+	337159	179	336980	1	risk diff	Neale-B_UKBB_EUR_2017
rs579459	rs579459	chr9:136154168	chr9:133278724	C	T	rs651007	chr9:136153875	chr9:133278431	T	C	1	1	1	Childhood BMI	EFO_0004340	EGGC	26604143	European	2016	-0.0266	0.0102	0.008925	-	35669	0	35669	20	SDS	EGGC_Childhood-BMI_EUR_2016
rs579459	rs579459	chr9:136154168	chr9:133278724	C	T	chr9:136141870	chr9:136141870	chr9:133266456	T	C	1	0.82314	0.99316	Left eye astigmatism	-	Neale B	UKBB	European	2017	0.01836	0.007022	0.008932	+	8863	1450	7413	1	risk diff	Neale-B_UKBB_EUR_2017
rs579459	rs579459	chr9:136154168	chr9:133278724	C	T	rs600038	chr9:136151806	chr9:133276354	C	T	1	0.99411	1	Vascular or heart problems diagnosed by doctor: stroke	EFO_0000712	Neale B	UKBB	European	2017	0.0009682	0.0003703	0.008933	+	336683	5198	331485	1	risk diff	Neale-B_UKBB_EUR_2017
rs579459	rs579459	chr9:136154168	chr9:133278724	C	T	rs635634	chr9:136155000	chr9:133279427	T	C	1	0.83452	1	Taking other prescription medications	EFO_0007056	Neale B	UKBB	European	2017	0.004106	0.00157	0.008939	+	336330	158113	178217	1	risk diff	Neale-B_UKBB_EUR_2017
rs579459	rs579459	chr9:136154168	chr9:133278724	C	T	rs651007	chr9:136153875	chr9:133278431	T	C	1	1	1	Lymphocyte count	EFO_0004586	Astle W	27863252	European	2016	-0.0116	0.004439	0.008949	-	173480	0	173480	2	IVNT	Astle-W_Blood-Cell-Traits_EUR_2016
rs579459	rs579459	chr9:136154168	chr9:133278724	C	T	rs495828	chr9:136154867	chr9:133279294	T	G	1	1	1	Self-reported asthma	EFO_0000270	Neale B	UKBB	European	2017	0.002498	0.0009554	0.008949	+	337159	39049	298110	1	risk diff	Neale-B_UKBB_EUR_2017
rs579459	rs579459	chr9:136154168	chr9:133278724	C	T	rs600038	chr9:136151806	chr9:133276354	C	T	1	0.99411	1	Body fat percentage	EFO_0007800	Neale B	UKBB	European	2017	0.005999	0.002295	0.008951	+	331117	0	331117	1	IVNT	Neale-B_UKBB_EUR_2017
rs579459	rs579459	chr9:136154168	chr9:133278724	C	T	chr9:136141870	chr9:136141870	chr9:133266456	T	C	1	0.82314	0.99316	Constant tinnitus	EFO_0007616	Neale B	UKBB	European	2017	-0.003526	0.001349	0.00897	-	109411	7214	102197	1	risk diff	Neale-B_UKBB_EUR_2017
rs579459	rs579459	chr9:136154168	chr9:133278724	C	T	rs579459	chr9:136154168	chr9:133278724	C	T	0	1	1	Polyp of female genital tract	EFO_0009484	Neale B	UKBB	European	2017	0.0009531	0.0003648	0.008976	+	337199	5129	332070	1	risk diff	Neale-B_UKBB_EUR_2017
rs579459	rs579459	chr9:136154168	chr9:133278724	C	T	rs635634	chr9:136155000	chr9:133279427	T	C	1	0.83452	1	Treatment with arcoxia 60mg tablet	EFO_0007056	Neale B	UKBB	European	2017	-0.0001537	5.884e-05	0.008997	-	337159	118	337041	1	risk diff	Neale-B_UKBB_EUR_2017
rs579459	rs579459	chr9:136154168	chr9:133278724	C	T	chr9:136149399	chr9:136149399	chr9:133273983	A	G	1	0.82865	0.9932	Treatment with arcoxia 60mg tablet	EFO_0007056	Neale B	UKBB	European	2017	-0.0001531	5.865e-05	0.009023	-	337159	118	337041	1	risk diff	Neale-B_UKBB_EUR_2017
rs579459	rs579459	chr9:136154168	chr9:133278724	C	T	rs635634	chr9:136155000	chr9:133279427	T	C	1	0.83452	1	Left-handedness	EFO_0003889	Neale B	UKBB	European	2017	0.00242	0.000927	0.009045	+	337130	32442	304688	1	risk diff	Neale-B_UKBB_EUR_2017
rs579459	rs579459	chr9:136154168	chr9:133278724	C	T	rs651007	chr9:136153875	chr9:133278431	T	C	1	1	1	Hearing difficulty or problems with background noise	EFO_0004238	Neale B	UKBB	European	2017	-0.003807	0.001459	0.009095	-	330759	125089	205670	1	risk diff	Neale-B_UKBB_EUR_2017
rs579459	rs579459	chr9:136154168	chr9:133278724	C	T	rs579459	chr9:136154168	chr9:133278724	C	T	0	1	1	Eosinophil percentage of white cells	EFO_0004586	Astle W	27863252	European	2016	-0.01146	0.004395	0.009144	-	173480	0	173480	2	IVNT	Astle-W_Blood-Cell-Traits_EUR_2016
rs579459	rs579459	chr9:136154168	chr9:133278724	C	T	chr9:136141870	chr9:136141870	chr9:133266456	T	C	1	0.82314	0.99316	Treatment with arcoxia 60mg tablet	EFO_0007056	Neale B	UKBB	European	2017	-0.0001529	5.867e-05	0.009163	-	337159	118	337041	1	risk diff	Neale-B_UKBB_EUR_2017
rs579459	rs579459	chr9:136154168	chr9:133278724	C	T	rs649129	chr9:136154304	-	T	C	1	1	1	Monocyte percentage of white cells	EFO_0004586	Astle W	27863252	European	2016	-0.01165	0.004471	0.009181	-	173480	0	173480	2	IVNT	Astle-W_Blood-Cell-Traits_EUR_2016
rs579459	rs579459	chr9:136154168	chr9:133278724	C	T	rs635634	chr9:136155000	chr9:133279427	T	C	1	0.83452	1	Lymphocyte count	EFO_0004586	Astle W	27863252	European	2016	-0.01212	0.004656	0.009217	-	173480	0	173480	2	IVNT	Astle-W_Blood-Cell-Traits_EUR_2016
rs579459	rs579459	chr9:136154168	chr9:133278724	C	T	chr9:136149399	chr9:136149399	chr9:133273983	A	G	1	0.82865	0.9932	IgG monosialylation	EFO_0008430	Shen X	28878392	European	2017	NA	NA	0.009231	NA	1960	0	1960	1	IVNT	Shen-X_IgG-Monosialylation_EUR_2017
rs579459	rs579459	chr9:136154168	chr9:133278724	C	T	rs649129	chr9:136154304	-	T	C	1	1	1	Treatment with brimonidine tartrate	EFO_0007056	Neale B	UKBB	European	2017	0.0001305	5.016e-05	0.00926	+	337159	94	337065	1	risk diff	Neale-B_UKBB_EUR_2017
rs579459	rs579459	chr9:136154168	chr9:133278724	C	T	rs649129	chr9:136154304	-	T	C	1	1	1	Illnesses of father: bowel cancer	EFO_1001951	Neale B	UKBB	European	2017	0.001944	0.0007471	0.009271	+	292883	17428	275455	1	risk diff	Neale-B_UKBB_EUR_2017
rs579459	rs579459	chr9:136154168	chr9:133278724	C	T	rs495828	chr9:136154867	chr9:133279294	T	G	1	1	1	Treatment with xatral 2.5mg tablet	EFO_0007056	Neale B	UKBB	European	2017	-0.0001495	5.749e-05	0.009303	-	337159	125	337034	1	risk diff	Neale-B_UKBB_EUR_2017
rs579459	rs579459	chr9:136154168	chr9:133278724	C	T	rs600038	chr9:136151806	chr9:133276354	C	T	1	0.99411	1	Types of transport used, excluding work: public transport	-	Neale B	UKBB	European	2017	0.003564	0.001371	0.009346	+	335650	99542	236108	1	risk diff	Neale-B_UKBB_EUR_2017
rs579459	rs579459	chr9:136154168	chr9:133278724	C	T	chr9:136141870	chr9:136141870	chr9:133266456	T	C	1	0.82314	0.99316	Treatment with brimonidine tartrate	EFO_0007056	Neale B	UKBB	European	2017	0.0001361	5.237e-05	0.00936	+	337159	94	337065	1	risk diff	Neale-B_UKBB_EUR_2017
rs579459	rs579459	chr9:136154168	chr9:133278724	C	T	rs600038	chr9:136151806	chr9:133276354	C	T	1	0.99411	1	Illnesses of father: bowel cancer	EFO_1001951	Neale B	UKBB	European	2017	0.001941	0.0007469	0.009366	+	292883	17428	275455	1	risk diff	Neale-B_UKBB_EUR_2017
rs579459	rs579459	chr9:136154168	chr9:133278724	C	T	rs579459	chr9:136154168	chr9:133278724	C	T	0	1	1	Asthma	EFO_0000270	Neale B	UKBB	European	2017	0.002489	0.0009581	0.009369	+	336782	38791	297991	1	risk diff	Neale-B_UKBB_EUR_2017
rs579459	rs579459	chr9:136154168	chr9:133278724	C	T	rs651007	chr9:136153875	chr9:133278431	T	C	1	1	1	Immature fraction of reticulocytes	EFO_0004586	Astle W	27863252	European	2016	0.01136	0.004377	0.009459	+	173480	0	173480	2	IVNT	Astle-W_Blood-Cell-Traits_EUR_2016
rs579459	rs579459	chr9:136154168	chr9:133278724	C	T	rs532436	chr9:136149830	chr9:133274414	A	G	1	0.82865	0.9932	Eye problems or disorders: cataract	EFO_0001059	Neale B	UKBB	European	2017	0.004192	0.001615	0.00946	+	108817	10475	98342	1	risk diff	Neale-B_UKBB_EUR_2017
rs579459	rs579459	chr9:136154168	chr9:133278724	C	T	rs532436	chr9:136149830	chr9:133274414	A	G	1	0.82865	0.9932	Left eye astigmatism	-	Neale B	UKBB	European	2017	0.01821	0.007015	0.009463	+	8863	1450	7413	1	risk diff	Neale-B_UKBB_EUR_2017
rs579459	rs579459	chr9:136154168	chr9:133278724	C	T	rs651007	chr9:136153875	chr9:133278431	T	C	1	1	1	Fasting blood glucose	EFO_0004465	MAGIC	20081858	European	2010	NA	NA	0.009532	NA	46186	-	-	-	-	GRASP
rs579459	rs579459	chr9:136154168	chr9:133278724	C	T	rs651007	chr9:136153875	chr9:133278431	T	C	1	1	1	Fasting glucose	EFO_0004465	MAGIC	20081858	European	2010	0.012	0.0047	0.009532	+	46186	0	46186	21	mmol/l	MAGIC_FG_EUR_2010
rs579459	rs579459	chr9:136154168	chr9:133278724	C	T	chr9:136149399	chr9:136149399	chr9:133273983	A	G	1	0.82865	0.9932	Treatment with brimonidine tartrate	EFO_0007056	Neale B	UKBB	European	2017	0.0001357	5.235e-05	0.009562	+	337159	94	337065	1	risk diff	Neale-B_UKBB_EUR_2017
rs579459	rs579459	chr9:136154168	chr9:133278724	C	T	rs495828	chr9:136154867	chr9:133279294	T	G	1	1	1	Treatment with brimonidine tartrate	EFO_0007056	Neale B	UKBB	European	2017	0.0001292	4.987e-05	0.00958	+	337159	94	337065	1	risk diff	Neale-B_UKBB_EUR_2017
rs579459	rs579459	chr9:136154168	chr9:133278724	C	T	rs635634	chr9:136155000	chr9:133279427	T	C	1	0.83452	1	Treatment with xatral 2.5mg tablet	EFO_0007056	Neale B	UKBB	European	2017	-0.0001568	6.055e-05	0.009607	-	337159	125	337034	1	risk diff	Neale-B_UKBB_EUR_2017
rs579459	rs579459	chr9:136154168	chr9:133278724	C	T	rs579459	chr9:136154168	chr9:133278724	C	T	0	1	1	Treatment with xatral 2.5mg tablet	EFO_0007056	Neale B	UKBB	European	2017	-0.0001495	5.776e-05	0.009628	-	337159	125	337034	1	risk diff	Neale-B_UKBB_EUR_2017
rs579459	rs579459	chr9:136154168	chr9:133278724	C	T	rs649129	chr9:136154304	-	T	C	1	1	1	Asthma	EFO_0000270	Neale B	UKBB	European	2017	0.002483	0.0009592	0.009643	+	336782	38791	297991	1	risk diff	Neale-B_UKBB_EUR_2017
rs579459	rs579459	chr9:136154168	chr9:133278724	C	T	rs651007	chr9:136153875	chr9:133278431	T	C	1	1	1	Treatment with xatral 2.5mg tablet	EFO_0007056	Neale B	UKBB	European	2017	-0.0001495	5.777e-05	0.009673	-	337159	125	337034	1	risk diff	Neale-B_UKBB_EUR_2017
rs579459	rs579459	chr9:136154168	chr9:133278724	C	T	rs600038	chr9:136151806	chr9:133276354	C	T	1	0.99411	1	Self-reported vitiligo	EFO_0004208	Neale B	UKBB	European	2017	0.0001304	5.041e-05	0.009695	+	337159	95	337064	1	risk diff	Neale-B_UKBB_EUR_2017
rs579459	rs579459	chr9:136154168	chr9:133278724	C	T	rs635634	chr9:136155000	chr9:133279427	T	C	1	0.83452	1	Constant tinnitus	EFO_0007616	Neale B	UKBB	European	2017	-0.003503	0.001354	0.009702	-	109411	7214	102197	1	risk diff	Neale-B_UKBB_EUR_2017
rs579459	rs579459	chr9:136154168	chr9:133278724	C	T	rs532436	chr9:136149830	chr9:133274414	A	G	1	0.82865	0.9932	Treatment with clarithromycin	EFO_0007056	Neale B	UKBB	European	2017	-0.0001232	4.765e-05	0.009703	-	337159	78	337081	1	risk diff	Neale-B_UKBB_EUR_2017
rs579459	rs579459	chr9:136154168	chr9:133278724	C	T	chr9:136141870	chr9:136141870	chr9:133266456	T	C	1	0.82314	0.99316	Self-reported psoriasis	EFO_0000676	Neale B	UKBB	European	2017	0.0008638	0.0003341	0.009727	+	337159	3871	333288	1	risk diff	Neale-B_UKBB_EUR_2017
rs579459	rs579459	chr9:136154168	chr9:133278724	C	T	rs651007	chr9:136153875	chr9:133278431	T	C	1	1	1	Body fat percentage	EFO_0007800	Neale B	UKBB	European	2017	0.005929	0.002294	0.00974	+	331117	0	331117	1	IVNT	Neale-B_UKBB_EUR_2017
rs579459	rs579459	chr9:136154168	chr9:133278724	C	T	chr9:136149399	chr9:136149399	chr9:133273983	A	G	1	0.82865	0.9932	Treatment with tiotropium	EFO_0007056	Neale B	UKBB	European	2017	0.000403	0.0001559	0.009751	+	337159	836	336323	1	risk diff	Neale-B_UKBB_EUR_2017
rs579459	rs579459	chr9:136154168	chr9:133278724	C	T	rs600038	chr9:136151806	chr9:133276354	C	T	1	0.99411	1	Polyp of female genital tract	EFO_0009484	Neale B	UKBB	European	2017	0.0009435	0.0003651	0.009758	+	337199	5129	332070	1	risk diff	Neale-B_UKBB_EUR_2017
rs579459	rs579459	chr9:136154168	chr9:133278724	C	T	rs649129	chr9:136154304	-	T	C	1	1	1	Self-reported vitiligo	EFO_0004208	Neale B	UKBB	European	2017	0.0001303	5.042e-05	0.009778	+	337159	95	337064	1	risk diff	Neale-B_UKBB_EUR_2017
rs579459	rs579459	chr9:136154168	chr9:133278724	C	T	rs600038	chr9:136151806	chr9:133276354	C	T	1	0.99411	1	Treatment with xatral 2.5mg tablet	EFO_0007056	Neale B	UKBB	European	2017	-0.0001493	5.781e-05	0.009802	-	337159	125	337034	1	risk diff	Neale-B_UKBB_EUR_2017
rs579459	rs579459	chr9:136154168	chr9:133278724	C	T	rs495828	chr9:136154867	chr9:133279294	T	G	1	1	1	Types of transport used, excluding work: public transport	-	Neale B	UKBB	European	2017	0.003521	0.001364	0.009809	+	335650	99542	236108	1	risk diff	Neale-B_UKBB_EUR_2017
rs579459	rs579459	chr9:136154168	chr9:133278724	C	T	chr9:136149399	chr9:136149399	chr9:133273983	A	G	1	0.82865	0.9932	Treatment with clarithromycin	EFO_0007056	Neale B	UKBB	European	2017	-0.0001232	4.769e-05	0.009811	-	337159	78	337081	1	risk diff	Neale-B_UKBB_EUR_2017
rs579459	rs579459	chr9:136154168	chr9:133278724	C	T	rs651007	chr9:136153875	chr9:133278431	T	C	1	1	1	Illnesses of father: bowel cancer	EFO_1001951	Neale B	UKBB	European	2017	0.001927	0.0007464	0.009818	+	292883	17428	275455	1	risk diff	Neale-B_UKBB_EUR_2017
rs579459	rs579459	chr9:136154168	chr9:133278724	C	T	rs635634	chr9:136155000	chr9:133279427	T	C	1	0.83452	1	Treatment with clarithromycin	EFO_0007056	Neale B	UKBB	European	2017	-0.0001235	4.784e-05	0.009821	-	337159	78	337081	1	risk diff	Neale-B_UKBB_EUR_2017
rs579459	rs579459	chr9:136154168	chr9:133278724	C	T	chr9:136138765	chr9:136138765	chr9:133263362	G	GCGCCCACCACTA	1	0.81767	0.99313	Lymphocyte count	EFO_0004586	Astle W	27863252	European	2016	-0.01207	0.004674	0.009835	-	173480	0	173480	2	IVNT	Astle-W_Blood-Cell-Traits_EUR_2016
rs579459	rs579459	chr9:136154168	chr9:133278724	C	T	rs600038	chr9:136151806	chr9:133276354	C	T	1	0.99411	1	Aspartate transaminase	EFO_0004736	Prins B	28887542	European	2017	-0.01	NA	0.009848	-	9961	0	9961	1	units/l	Prins-B_AST_EUR_2017
rs579459	rs579459	chr9:136154168	chr9:133278724	C	T	rs532436	chr9:136149830	chr9:133274414	A	G	1	0.82865	0.9932	Vascular or heart problems diagnosed by doctor: stroke	EFO_0000712	Neale B	UKBB	European	2017	0.0009969	0.0003863	0.00987	+	336683	5198	331485	1	risk diff	Neale-B_UKBB_EUR_2017
rs579459	rs579459	chr9:136154168	chr9:133278724	C	T	rs532436	chr9:136149830	chr9:133274414	A	G	1	0.82865	0.9932	Treatment with brimonidine tartrate	EFO_0007056	Neale B	UKBB	European	2017	0.000135	5.231e-05	0.009873	+	337159	94	337065	1	risk diff	Neale-B_UKBB_EUR_2017
rs579459	rs579459	chr9:136154168	chr9:133278724	C	T	rs600038	chr9:136151806	chr9:133276354	C	T	1	0.99411	1	Asthma	EFO_0000270	Neale B	UKBB	European	2017	0.002474	0.000959	0.009886	+	336782	38791	297991	1	risk diff	Neale-B_UKBB_EUR_2017
rs579459	rs579459	chr9:136154168	chr9:133278724	C	T	rs495828	chr9:136154867	chr9:133279294	T	G	1	1	1	Eosinophil percentage of white cells	EFO_0004586	Astle W	27863252	European	2016	-0.0113	0.004381	0.009893	-	173480	0	173480	2	IVNT	Astle-W_Blood-Cell-Traits_EUR_2016
rs579459	rs579459	chr9:136154168	chr9:133278724	C	T	rs532436	chr9:136149830	chr9:133274414	A	G	1	0.82865	0.9932	Aspartate transaminase	EFO_0004736	Prins B	28887542	European	2017	-0.01	NA	0.009904	-	9961	0	9961	1	units/l	Prins-B_AST_EUR_2017
rs579459	rs579459	chr9:136154168	chr9:133278724	C	T	chr9:136141870	chr9:136141870	chr9:133266456	T	C	1	0.82314	0.99316	Treatment with tiotropium	EFO_0007056	Neale B	UKBB	European	2017	0.0004023	0.000156	0.009907	+	337159	836	336323	1	risk diff	Neale-B_UKBB_EUR_2017
rs579459	rs579459	chr9:136154168	chr9:133278724	C	T	chr9:136141870	chr9:136141870	chr9:133266456	T	C	1	0.82314	0.99316	Treatment with clarithromycin	EFO_0007056	Neale B	UKBB	European	2017	-0.000123	4.771e-05	0.009913	-	337159	78	337081	1	risk diff	Neale-B_UKBB_EUR_2017
rs579459	rs579459	chr9:136154168	chr9:133278724	C	T	rs649129	chr9:136154304	-	T	C	1	1	1	Treatment with xatral 2.5mg tablet	EFO_0007056	Neale B	UKBB	European	2017	-0.0001491	5.783e-05	0.009917	-	337159	125	337034	1	risk diff	Neale-B_UKBB_EUR_2017
rs579459	rs579459	chr9:136154168	chr9:133278724	C	T	rs579459	chr9:136154168	chr9:133278724	C	T	0	1	1	Ankle injury	EFO_1002021	Kim SK	28957384	Mixed	2017	0.1066	0.04138	0.009993	+	99340	1694	97646	1	log OR	Kim-SK_Ankle-Injury_Mixed_2017
rs579459	rs579459	chr9:136154168	chr9:133278724	C	T	rs115478735	chr9:136149711	chr9:133274295	T	A	1	0.81767	0.99313	Platelet count	EFO_0004586	Astle W	27863252	European	2016	0.01212	0.004707	0.009998	+	173480	0	173480	2	IVNT	Astle-W_Blood-Cell-Traits_EUR_2016
rs579459	rs579459	chr9:136154168	chr9:133278724	C	T	chr9:136141870	chr9:136141870	chr9:133266456	T	C	1	0.82314	0.99316	Diverticular disease of intestine	EFO_1001460	Neale B	UKBB	European	2017	-0.00114	0.0004428	0.01001	-	337199	6865	330334	1	risk diff	Neale-B_UKBB_EUR_2017
rs579459	rs579459	chr9:136154168	chr9:133278724	C	T	rs579459	chr9:136154168	chr9:133278724	C	T	0	1	1	Nail disorders	-	Neale B	UKBB	European	2017	-0.000334	0.0001297	0.01002	-	337199	631	336568	1	risk diff	Neale-B_UKBB_EUR_2017
rs579459	rs579459	chr9:136154168	chr9:133278724	C	T	rs651007	chr9:136153875	chr9:133278431	T	C	1	1	1	Self-reported vitiligo	EFO_0004208	Neale B	UKBB	European	2017	0.0001297	5.038e-05	0.01002	+	337159	95	337064	1	risk diff	Neale-B_UKBB_EUR_2017
rs579459	rs579459	chr9:136154168	chr9:133278724	C	T	rs635634	chr9:136155000	chr9:133279427	T	C	1	0.83452	1	Disorders of refraction and accommodation	-	Neale B	UKBB	European	2017	0.0001608	6.246e-05	0.01003	+	337199	133	337066	1	risk diff	Neale-B_UKBB_EUR_2017
rs579459	rs579459	chr9:136154168	chr9:133278724	C	T	rs495828	chr9:136154867	chr9:133279294	T	G	1	1	1	Treatment with paracetamol	EFO_0007056	Neale B	UKBB	European	2017	-0.002962	0.001151	0.01006	-	337159	62050	275109	1	risk diff	Neale-B_UKBB_EUR_2017
rs579459	rs579459	chr9:136154168	chr9:133278724	C	T	rs649129	chr9:136154304	-	T	C	1	1	1	Nail disorders	-	Neale B	UKBB	European	2017	-0.0003341	0.0001298	0.01008	-	337199	631	336568	1	risk diff	Neale-B_UKBB_EUR_2017
rs579459	rs579459	chr9:136154168	chr9:133278724	C	T	rs579459	chr9:136154168	chr9:133278724	C	T	0	1	1	Self-reported vitiligo	EFO_0004208	Neale B	UKBB	European	2017	0.0001296	5.036e-05	0.01009	+	337159	95	337064	1	risk diff	Neale-B_UKBB_EUR_2017
rs579459	rs579459	chr9:136154168	chr9:133278724	C	T	rs651007	chr9:136153875	chr9:133278431	T	C	1	1	1	Nail disorders	-	Neale B	UKBB	European	2017	-0.0003336	0.0001297	0.01011	-	337199	631	336568	1	risk diff	Neale-B_UKBB_EUR_2017
rs579459	rs579459	chr9:136154168	chr9:133278724	C	T	rs651007	chr9:136153875	chr9:133278431	T	C	1	1	1	Polyp of female genital tract	EFO_0009484	Neale B	UKBB	European	2017	0.0009382	0.0003649	0.01013	+	337199	5129	332070	1	risk diff	Neale-B_UKBB_EUR_2017
rs579459	rs579459	chr9:136154168	chr9:133278724	C	T	rs579459	chr9:136154168	chr9:133278724	C	T	0	1	1	Hearing difficulty or problems with background noise	EFO_0004238	Neale B	UKBB	European	2017	-0.003751	0.001459	0.01014	-	330759	125089	205670	1	risk diff	Neale-B_UKBB_EUR_2017
rs579459	rs579459	chr9:136154168	chr9:133278724	C	T	rs579459	chr9:136154168	chr9:133278724	C	T	0	1	1	Types of transport used, excluding work: public transport	-	Neale B	UKBB	European	2017	0.00352	0.00137	0.01018	+	335650	99542	236108	1	risk diff	Neale-B_UKBB_EUR_2017
rs579459	rs579459	chr9:136154168	chr9:133278724	C	T	rs649129	chr9:136154304	-	T	C	1	1	1	Types of transport used, excluding work: public transport	-	Neale B	UKBB	European	2017	0.003522	0.001371	0.01021	+	335650	99542	236108	1	risk diff	Neale-B_UKBB_EUR_2017
rs579459	rs579459	chr9:136154168	chr9:133278724	C	T	rs532436	chr9:136149830	chr9:133274414	A	G	1	0.82865	0.9932	Treatment with phenergan 10mg tablet	EFO_0007056	Neale B	UKBB	European	2017	-0.0001247	4.856e-05	0.01022	-	337159	81	337078	1	risk diff	Neale-B_UKBB_EUR_2017
rs579459	rs579459	chr9:136154168	chr9:133278724	C	T	rs579459	chr9:136154168	chr9:133278724	C	T	0	1	1	Cross disorder	-	PGC	23453885	European	2013	-0.03826	0.0148	0.01027	-	61220	33332	27888	22	log OR	PGC_Cross-Disorder_EUR_2013
rs579459	rs579459	chr9:136154168	chr9:133278724	C	T	rs649129	chr9:136154304	-	T	C	1	1	1	Hearing difficulty or problems with background noise	EFO_0004238	Neale B	UKBB	European	2017	-0.003749	0.001461	0.01027	-	330759	125089	205670	1	risk diff	Neale-B_UKBB_EUR_2017
rs579459	rs579459	chr9:136154168	chr9:133278724	C	T	chr9:136141870	chr9:136141870	chr9:133266456	T	C	1	0.82314	0.99316	Dihydroepiandrosterone sulphate	-	Prins B	28887542	East Asian	2017	0.03	0.01	0.01028	+	9961	0	9961	1	umol/l	Prins-B_DHEAS_EUR_2017
rs579459	rs579459	chr9:136154168	chr9:133278724	C	T	rs579459	chr9:136154168	chr9:133278724	C	T	0	1	1	Waist circumference in female non-smokers	EFO_0004342	GIANT	28443625	Mixed	2017	-0.0151	0.0059	0.0103	-	96645	0	96645	70	IVNT	GIANT_Waist-Non-smokers-F_Mixed_2017
rs579459	rs579459	chr9:136154168	chr9:133278724	C	T	chr9:136149399	chr9:136149399	chr9:133273983	A	G	1	0.82865	0.9932	Aspartate transaminase	EFO_0004736	Prins B	28887542	European	2017	-0.01	NA	0.0103	-	9961	0	9961	1	units/l	Prins-B_AST_EUR_2017
rs579459	rs579459	chr9:136154168	chr9:133278724	C	T	rs635634	chr9:136155000	chr9:133279427	T	C	1	0.83452	1	Treatment with phenergan 10mg tablet	EFO_0007056	Neale B	UKBB	European	2017	-0.0001251	4.875e-05	0.01031	-	337159	81	337078	1	risk diff	Neale-B_UKBB_EUR_2017
rs579459	rs579459	chr9:136154168	chr9:133278724	C	T	rs600038	chr9:136151806	chr9:133276354	C	T	1	0.99411	1	Reason for glasses or contact lenses: other eye condition	-	Neale B	UKBB	European	2017	0.0004519	0.0001763	0.01035	+	335700	1155	334545	1	risk diff	Neale-B_UKBB_EUR_2017
rs579459	rs579459	chr9:136154168	chr9:133278724	C	T	rs495828	chr9:136154867	chr9:133279294	T	G	1	1	1	Benign neoplasm of colon, rectum, anus and anal canal	EFO_0004288;EFO_0003835	Neale B	UKBB	European	2017	-0.0009051	0.0003534	0.01043	-	337199	4794	332405	1	risk diff	Neale-B_UKBB_EUR_2017
rs579459	rs579459	chr9:136154168	chr9:133278724	C	T	rs495828	chr9:136154867	chr9:133279294	T	G	1	1	1	Self-reported menieres disease	EFO_0006862	Neale B	UKBB	European	2017	0.000408	0.0001593	0.01044	+	337159	962	336197	1	risk diff	Neale-B_UKBB_EUR_2017
rs579459	rs579459	chr9:136154168	chr9:133278724	C	T	chr9:136149399	chr9:136149399	chr9:133273983	A	G	1	0.82865	0.9932	Eye problems or disorders: cataract	EFO_0001059	Neale B	UKBB	European	2017	0.004137	0.001616	0.01048	+	108817	10475	98342	1	risk diff	Neale-B_UKBB_EUR_2017
rs579459	rs579459	chr9:136154168	chr9:133278724	C	T	chr9:136149399	chr9:136149399	chr9:133273983	A	G	1	0.82865	0.9932	Treatment with phenergan 10mg tablet	EFO_0007056	Neale B	UKBB	European	2017	-0.0001244	4.86e-05	0.0105	-	337159	81	337078	1	risk diff	Neale-B_UKBB_EUR_2017
rs579459	rs579459	chr9:136154168	chr9:133278724	C	T	chr9:136149399	chr9:136149399	chr9:133273983	A	G	1	0.82865	0.9932	Abnormalities of forces of labour	EFO_0002950	Neale B	UKBB	European	2017	0.0001724	6.741e-05	0.01056	+	337199	156	337043	1	risk diff	Neale-B_UKBB_EUR_2017
rs579459	rs579459	chr9:136154168	chr9:133278724	C	T	rs532436	chr9:136149830	chr9:133274414	A	G	1	0.82865	0.9932	IgG N-glycosylation	EFO_0005193	Shen X	28878392	European	2017	NA	NA	0.01056	NA	1960	0	1960	1	IVNT	Shen-X_IgG-N-Glycosylation_EUR_2017
rs579459	rs579459	chr9:136154168	chr9:133278724	C	T	rs532436	chr9:136149830	chr9:133274414	A	G	1	0.82865	0.9932	Left-handedness	EFO_0003889	Neale B	UKBB	European	2017	0.002361	0.0009233	0.01057	+	337130	32442	304688	1	risk diff	Neale-B_UKBB_EUR_2017
rs579459	rs579459	chr9:136154168	chr9:133278724	C	T	chr9:136141870	chr9:136141870	chr9:133266456	T	C	1	0.82314	0.99316	Treatment with phenergan 10mg tablet	EFO_0007056	Neale B	UKBB	European	2017	-0.0001242	4.862e-05	0.01062	-	337159	81	337078	1	risk diff	Neale-B_UKBB_EUR_2017
rs579459	rs579459	chr9:136154168	chr9:133278724	C	T	rs651007	chr9:136153875	chr9:133278431	T	C	1	1	1	Eosinophil percentage of white cells	EFO_0004586	Astle W	27863252	European	2016	-0.01122	0.004393	0.01063	-	173480	0	173480	2	IVNT	Astle-W_Blood-Cell-Traits_EUR_2016
rs579459	rs579459	chr9:136154168	chr9:133278724	C	T	rs495828	chr9:136154867	chr9:133279294	T	G	1	1	1	Length of menstrual cycle	EFO_0007786	Neale B	UKBB	European	2017	-0.02278	0.008918	0.01065	-	30245	0	30245	1	-	Neale-B_UKBB_EUR_2017
rs579459	rs579459	chr9:136154168	chr9:133278724	C	T	chr9:136141870	chr9:136141870	chr9:133266456	T	C	1	0.82314	0.99316	Vascular or heart problems diagnosed by doctor: stroke	EFO_0000712	Neale B	UKBB	European	2017	0.0009878	0.0003868	0.01065	+	336683	5198	331485	1	risk diff	Neale-B_UKBB_EUR_2017
rs579459	rs579459	chr9:136154168	chr9:133278724	C	T	rs8176643	chr9:136149709	chr9:133274293	A	AC	1	0.81767	0.99313	Aspartate transaminase	EFO_0004736	Prins B	28887542	European	2017	-0.01	NA	0.01067	-	9961	0	9961	1	units/l	Prins-B_AST_EUR_2017
rs579459	rs579459	chr9:136154168	chr9:133278724	C	T	rs649129	chr9:136154304	-	T	C	1	1	1	Polyp of female genital tract	EFO_0009484	Neale B	UKBB	European	2017	0.0009316	0.0003652	0.01074	+	337199	5129	332070	1	risk diff	Neale-B_UKBB_EUR_2017
rs579459	rs579459	chr9:136154168	chr9:133278724	C	T	chr9:136141870	chr9:136141870	chr9:133266456	T	C	1	0.82314	0.99316	Aspartate transaminase	EFO_0004736	Prins B	28887542	European	2017	-0.01	NA	0.01075	-	9961	0	9961	1	units/l	Prins-B_AST_EUR_2017
rs579459	rs579459	chr9:136154168	chr9:133278724	C	T	rs600038	chr9:136151806	chr9:133276354	C	T	1	0.99411	1	Benign neoplasm of colon, rectum, anus and anal canal	EFO_0004288;EFO_0003835	Neale B	UKBB	European	2017	-0.0009057	0.0003554	0.01081	-	337199	4794	332405	1	risk diff	Neale-B_UKBB_EUR_2017
rs579459	rs579459	chr9:136154168	chr9:133278724	C	T	rs635634	chr9:136155000	chr9:133279427	T	C	1	0.83452	1	IgG N-glycosylation	EFO_0005193	Shen X	28878392	European	2017	NA	NA	0.01085	NA	1960	0	1960	1	IVNT	Shen-X_IgG-N-Glycosylation_EUR_2017
rs579459	rs579459	chr9:136154168	chr9:133278724	C	T	rs532436	chr9:136149830	chr9:133274414	A	G	1	0.82865	0.9932	Pyothorax	EFO_0009680	Neale B	UKBB	European	2017	-0.0001395	5.475e-05	0.01086	-	337199	103	337096	1	risk diff	Neale-B_UKBB_EUR_2017
rs579459	rs579459	chr9:136154168	chr9:133278724	C	T	chr9:136149399	chr9:136149399	chr9:133273983	A	G	1	0.82865	0.9932	Diverticular disease of intestine	EFO_1001460	Neale B	UKBB	European	2017	-0.001127	0.0004427	0.01089	-	337199	6865	330334	1	risk diff	Neale-B_UKBB_EUR_2017
rs579459	rs579459	chr9:136154168	chr9:133278724	C	T	chr9:136141870	chr9:136141870	chr9:133266456	T	C	1	0.82314	0.99316	Platelet count	EFO_0004586	Astle W	27863252	European	2016	0.01197	0.004703	0.01092	+	173480	0	173480	2	IVNT	Astle-W_Blood-Cell-Traits_EUR_2016
rs579459	rs579459	chr9:136154168	chr9:133278724	C	T	chr9:136149399	chr9:136149399	chr9:133273983	A	G	1	0.82865	0.9932	Pyothorax	EFO_0009680	Neale B	UKBB	European	2017	-0.0001393	5.479e-05	0.01101	-	337199	103	337096	1	risk diff	Neale-B_UKBB_EUR_2017
rs579459	rs579459	chr9:136154168	chr9:133278724	C	T	rs579459	chr9:136154168	chr9:133278724	C	T	0	1	1	Immature fraction of reticulocytes	EFO_0004586	Astle W	27863252	European	2016	0.01113	0.00438	0.01103	+	173480	0	173480	2	IVNT	Astle-W_Blood-Cell-Traits_EUR_2016
rs579459	rs579459	chr9:136154168	chr9:133278724	C	T	rs635634	chr9:136155000	chr9:133279427	T	C	1	0.83452	1	Self-reported umbilical hernia	-	Neale B	UKBB	European	2017	0.0002399	9.442e-05	0.01105	+	337159	304	336855	1	risk diff	Neale-B_UKBB_EUR_2017
rs579459	rs579459	chr9:136154168	chr9:133278724	C	T	chr9:136141870	chr9:136141870	chr9:133266456	T	C	1	0.82314	0.99316	IgG sialylation	EFO_0008428	Shen X	28878392	European	2017	NA	NA	0.01106	NA	1960	0	1960	1	IVNT	Shen-X_IgG-Sialylation_EUR_2017
rs579459	rs579459	chr9:136154168	chr9:133278724	C	T	rs600038	chr9:136151806	chr9:133276354	C	T	1	0.99411	1	Pain in throat and chest	EFO_0003843	Neale B	UKBB	European	2017	0.001647	0.0006483	0.01108	+	337199	16552	320647	1	risk diff	Neale-B_UKBB_EUR_2017
rs579459	rs579459	chr9:136154168	chr9:133278724	C	T	rs495828	chr9:136154867	chr9:133279294	T	G	1	1	1	Self-reported vitiligo	EFO_0004208	Neale B	UKBB	European	2017	0.0001273	5.013e-05	0.01109	+	337159	95	337064	1	risk diff	Neale-B_UKBB_EUR_2017
rs579459	rs579459	chr9:136154168	chr9:133278724	C	T	rs651007	chr9:136153875	chr9:133278431	T	C	1	1	1	Benign neoplasm of colon, rectum, anus and anal canal	EFO_0004288;EFO_0003835	Neale B	UKBB	European	2017	-0.0009011	0.0003551	0.01116	-	337199	4794	332405	1	risk diff	Neale-B_UKBB_EUR_2017
rs579459	rs579459	chr9:136154168	chr9:133278724	C	T	rs495828	chr9:136154867	chr9:133279294	T	G	1	1	1	Hearing difficulty or problems with background noise	EFO_0004238	Neale B	UKBB	European	2017	-0.003685	0.001452	0.01117	-	330759	125089	205670	1	risk diff	Neale-B_UKBB_EUR_2017
rs579459	rs579459	chr9:136154168	chr9:133278724	C	T	chr9:136141870	chr9:136141870	chr9:133266456	T	C	1	0.82314	0.99316	Pyothorax	EFO_0009680	Neale B	UKBB	European	2017	-0.0001391	5.481e-05	0.01118	-	337199	103	337096	1	risk diff	Neale-B_UKBB_EUR_2017
rs579459	rs579459	chr9:136154168	chr9:133278724	C	T	rs495828	chr9:136154867	chr9:133279294	T	G	1	1	1	Systemic lupus erythematosus	EFO_0002690	Neale B	UKBB	European	2017	-0.0001052	4.146e-05	0.0112	-	337199	65	337134	1	risk diff	Neale-B_UKBB_EUR_2017
rs579459	rs579459	chr9:136154168	chr9:133278724	C	T	rs635634	chr9:136155000	chr9:133279427	T	C	1	0.83452	1	Pyothorax	EFO_0009680	Neale B	UKBB	European	2017	-0.0001393	5.497e-05	0.01126	-	337199	103	337096	1	risk diff	Neale-B_UKBB_EUR_2017
rs579459	rs579459	chr9:136154168	chr9:133278724	C	T	rs649129	chr9:136154304	-	T	C	1	1	1	Immature fraction of reticulocytes	EFO_0004586	Astle W	27863252	European	2016	0.01129	0.004459	0.01131	+	173480	0	173480	2	IVNT	Astle-W_Blood-Cell-Traits_EUR_2016
rs579459	rs579459	chr9:136154168	chr9:133278724	C	T	chr9:136141870	chr9:136141870	chr9:133266456	T	C	1	0.82314	0.99316	Eye problems or disorders: cataract	EFO_0001059	Neale B	UKBB	European	2017	0.004097	0.001617	0.01131	+	108817	10475	98342	1	risk diff	Neale-B_UKBB_EUR_2017
rs579459	rs579459	chr9:136154168	chr9:133278724	C	T	rs651007	chr9:136153875	chr9:133278431	T	C	1	1	1	Pain in throat and chest	EFO_0003843	Neale B	UKBB	European	2017	0.001641	0.0006479	0.01133	+	337199	16552	320647	1	risk diff	Neale-B_UKBB_EUR_2017
rs579459	rs579459	chr9:136154168	chr9:133278724	C	T	rs579459	chr9:136154168	chr9:133278724	C	T	0	1	1	Systemic lupus erythematosus	EFO_0002690	Neale B	UKBB	European	2017	-0.0001054	4.166e-05	0.0114	-	337199	65	337134	1	risk diff	Neale-B_UKBB_EUR_2017
rs579459	rs579459	chr9:136154168	chr9:133278724	C	T	rs651007	chr9:136153875	chr9:133278431	T	C	1	1	1	Systemic lupus erythematosus	EFO_0002690	Neale B	UKBB	European	2017	-0.0001054	4.167e-05	0.0114	-	337199	65	337134	1	risk diff	Neale-B_UKBB_EUR_2017
rs579459	rs579459	chr9:136154168	chr9:133278724	C	T	chr9:136149399	chr9:136149399	chr9:133273983	A	G	1	0.82865	0.9932	Self-reported psoriasis	EFO_0000676	Neale B	UKBB	European	2017	0.0008445	0.000334	0.01145	+	337159	3871	333288	1	risk diff	Neale-B_UKBB_EUR_2017
rs579459	rs579459	chr9:136154168	chr9:133278724	C	T	rs495828	chr9:136154867	chr9:133279294	T	G	1	1	1	Behenic acid 22:0	EFO_0005110	CHARGE	25378659	European	2015	NA	NA	0.01146	+	10129	0	10129	7	%	CHARGE_Behenic-acid_EUR_2015
rs579459	rs579459	chr9:136154168	chr9:133278724	C	T	rs495828	chr9:136154867	chr9:133279294	T	G	1	1	1	Illnesses of siblings: stroke	EFO_0000712	Neale B	UKBB	European	2017	0.001479	0.000585	0.01147	+	260486	8481	252005	1	risk diff	Neale-B_UKBB_EUR_2017
rs579459	rs579459	chr9:136154168	chr9:133278724	C	T	rs649129	chr9:136154304	-	T	C	1	1	1	Pain in throat and chest	EFO_0003843	Neale B	UKBB	European	2017	0.001639	0.0006484	0.01148	+	337199	16552	320647	1	risk diff	Neale-B_UKBB_EUR_2017
rs579459	rs579459	chr9:136154168	chr9:133278724	C	T	rs649129	chr9:136154304	-	T	C	1	1	1	Behenic acid 22:0	EFO_0005110	CHARGE	25378659	European	2015	NA	NA	0.01149	+	10129	0	10129	7	%	CHARGE_Behenic-acid_EUR_2015
rs579459	rs579459	chr9:136154168	chr9:133278724	C	T	rs600038	chr9:136151806	chr9:133276354	C	T	1	0.99411	1	Retinal detachments and breaks	EFO_0005773	Neale B	UKBB	European	2017	0.0005352	0.0002118	0.01151	+	337199	1686	335513	1	risk diff	Neale-B_UKBB_EUR_2017
rs579459	rs579459	chr9:136154168	chr9:133278724	C	T	rs649129	chr9:136154304	-	T	C	1	1	1	Benign neoplasm of colon, rectum, anus and anal canal	EFO_0004288;EFO_0003835	Neale B	UKBB	European	2017	-0.0008981	0.0003554	0.01152	-	337199	4794	332405	1	risk diff	Neale-B_UKBB_EUR_2017
rs579459	rs579459	chr9:136154168	chr9:133278724	C	T	rs649129	chr9:136154304	-	T	C	1	1	1	Fracture resulting from simple fall	EFO_0003931	Neale B	UKBB	European	2017	0.01165	0.004609	0.01152	+	31762	18864	12898	1	risk diff	Neale-B_UKBB_EUR_2017
rs579459	rs579459	chr9:136154168	chr9:133278724	C	T	chr9:136141870	chr9:136141870	chr9:133266456	T	C	1	0.82314	0.99316	Self-reported umbilical hernia	-	Neale B	UKBB	European	2017	0.0002378	9.415e-05	0.01154	+	337159	304	336855	1	risk diff	Neale-B_UKBB_EUR_2017
rs579459	rs579459	chr9:136154168	chr9:133278724	C	T	rs579459	chr9:136154168	chr9:133278724	C	T	0	1	1	Pain in throat and chest	EFO_0003843	Neale B	UKBB	European	2017	0.001635	0.0006477	0.01157	+	337199	16552	320647	1	risk diff	Neale-B_UKBB_EUR_2017
rs579459	rs579459	chr9:136154168	chr9:133278724	C	T	rs649129	chr9:136154304	-	T	C	1	1	1	Retinal detachments and breaks	EFO_0005773	Neale B	UKBB	European	2017	0.0005347	0.0002119	0.01161	+	337199	1686	335513	1	risk diff	Neale-B_UKBB_EUR_2017
rs579459	rs579459	chr9:136154168	chr9:133278724	C	T	rs600038	chr9:136151806	chr9:133276354	C	T	1	0.99411	1	Systemic lupus erythematosus	EFO_0002690	Neale B	UKBB	European	2017	-0.0001052	4.17e-05	0.01162	-	337199	65	337134	1	risk diff	Neale-B_UKBB_EUR_2017
rs579459	rs579459	chr9:136154168	chr9:133278724	C	T	rs579459	chr9:136154168	chr9:133278724	C	T	0	1	1	Benign neoplasm of colon, rectum, anus and anal canal	EFO_0004288;EFO_0003835	Neale B	UKBB	European	2017	-0.0008957	0.000355	0.01164	-	337199	4794	332405	1	risk diff	Neale-B_UKBB_EUR_2017
rs579459	rs579459	chr9:136154168	chr9:133278724	C	T	rs649129	chr9:136154304	-	T	C	1	1	1	Systemic lupus erythematosus	EFO_0002690	Neale B	UKBB	European	2017	-0.0001052	4.171e-05	0.01164	-	337199	65	337134	1	risk diff	Neale-B_UKBB_EUR_2017
rs579459	rs579459	chr9:136154168	chr9:133278724	C	T	rs579459	chr9:136154168	chr9:133278724	C	T	0	1	1	Behenic acid 22:0	EFO_0005110	CHARGE	25378659	European	2015	NA	NA	0.01166	+	10129	0	10129	7	%	CHARGE_Behenic-acid_EUR_2015
rs579459	rs579459	chr9:136154168	chr9:133278724	C	T	rs532436	chr9:136149830	chr9:133274414	A	G	1	0.82865	0.9932	Treatment with penicillin v	EFO_0007056	Neale B	UKBB	European	2017	-0.0001758	6.972e-05	0.01168	-	337159	167	336992	1	risk diff	Neale-B_UKBB_EUR_2017
rs579459	rs579459	chr9:136154168	chr9:133278724	C	T	chr9:136141870	chr9:136141870	chr9:133266456	T	C	1	0.82314	0.99316	Leg predicted mass left	-	Neale B	UKBB	European	2017	0.005149	0.002044	0.01179	+	331253	0	331253	1	IVNT	Neale-B_UKBB_EUR_2017
rs579459	rs579459	chr9:136154168	chr9:133278724	C	T	rs651007	chr9:136153875	chr9:133278431	T	C	1	1	1	Types of transport used, excluding work: public transport	-	Neale B	UKBB	European	2017	0.003449	0.00137	0.01183	+	335650	99542	236108	1	risk diff	Neale-B_UKBB_EUR_2017
rs579459	rs579459	chr9:136154168	chr9:133278724	C	T	rs635634	chr9:136155000	chr9:133279427	T	C	1	0.83452	1	Self-reported insomnia	EFO_0004698	Neale B	UKBB	European	2017	0.0002442	9.702e-05	0.01184	+	337159	321	336838	1	risk diff	Neale-B_UKBB_EUR_2017
rs579459	rs579459	chr9:136154168	chr9:133278724	C	T	chr9:136141870	chr9:136141870	chr9:133266456	T	C	1	0.82314	0.99316	Self-reported breast cancer	EFO_0000305	Neale B	UKBB	European	2017	0.001152	0.0004576	0.01184	+	337159	7480	329679	1	risk diff	Neale-B_UKBB_EUR_2017
rs579459	rs579459	chr9:136154168	chr9:133278724	C	T	rs532436	chr9:136149830	chr9:133274414	A	G	1	0.82865	0.9932	Manic or hyper symptoms: I was more active than usual	EFO_0004364	Neale B	UKBB	European	2017	-0.01331	0.00529	0.01186	-	22133	5569	16564	1	risk diff	Neale-B_UKBB_EUR_2017
rs579459	rs579459	chr9:136154168	chr9:133278724	C	T	chr9:136149399	chr9:136149399	chr9:133273983	A	G	1	0.82865	0.9932	Treatment with penicillin v	EFO_0007056	Neale B	UKBB	European	2017	-0.0001754	6.977e-05	0.01193	-	337159	167	336992	1	risk diff	Neale-B_UKBB_EUR_2017
rs579459	rs579459	chr9:136154168	chr9:133278724	C	T	rs600038	chr9:136151806	chr9:133276354	C	T	1	0.99411	1	Endometriosis	EFO_0001065	Neale B	UKBB	European	2017	0.000454	0.0001806	0.01195	+	337199	1228	335971	1	risk diff	Neale-B_UKBB_EUR_2017
rs579459	rs579459	chr9:136154168	chr9:133278724	C	T	chr9:136149399	chr9:136149399	chr9:133273983	A	G	1	0.82865	0.9932	Self-reported breast cancer	EFO_0000305	Neale B	UKBB	European	2017	0.00115	0.0004574	0.01196	+	337159	7480	329679	1	risk diff	Neale-B_UKBB_EUR_2017
rs579459	rs579459	chr9:136154168	chr9:133278724	C	T	rs635634	chr9:136155000	chr9:133279427	T	C	1	0.83452	1	Self-reported stroke	EFO_0000712	Neale B	UKBB	European	2017	0.0009058	0.0003606	0.01201	+	337159	4496	332663	1	risk diff	Neale-B_UKBB_EUR_2017
rs579459	rs579459	chr9:136154168	chr9:133278724	C	T	rs635634	chr9:136155000	chr9:133279427	T	C	1	0.83452	1	Treatment with sodium warfarin	EFO_0007056	Neale B	UKBB	European	2017	0.0002291	9.126e-05	0.01206	+	337159	284	336875	1	risk diff	Neale-B_UKBB_EUR_2017
rs579459	rs579459	chr9:136154168	chr9:133278724	C	T	rs495828	chr9:136154867	chr9:133279294	T	G	1	1	1	Fracture resulting from simple fall	EFO_0003931	Neale B	UKBB	European	2017	0.01149	0.004578	0.0121	+	31762	18864	12898	1	risk diff	Neale-B_UKBB_EUR_2017
rs579459	rs579459	chr9:136154168	chr9:133278724	C	T	rs635634	chr9:136155000	chr9:133279427	T	C	1	0.83452	1	Treatment with penicillin v	EFO_0007056	Neale B	UKBB	European	2017	-0.0001756	7e-05	0.01213	-	337159	167	336992	1	risk diff	Neale-B_UKBB_EUR_2017
rs579459	rs579459	chr9:136154168	chr9:133278724	C	T	chr9:136141870	chr9:136141870	chr9:133266456	T	C	1	0.82314	0.99316	Treatment with penicillin v	EFO_0007056	Neale B	UKBB	European	2017	-0.000175	6.98e-05	0.01216	-	337159	167	336992	1	risk diff	Neale-B_UKBB_EUR_2017
rs579459	rs579459	chr9:136154168	chr9:133278724	C	T	rs649129	chr9:136154304	-	T	C	1	1	1	Endometriosis	EFO_0001065	Neale B	UKBB	European	2017	0.0004528	0.0001807	0.01221	+	337199	1228	335971	1	risk diff	Neale-B_UKBB_EUR_2017
rs579459	rs579459	chr9:136154168	chr9:133278724	C	T	chr9:136149399	chr9:136149399	chr9:133273983	A	G	1	0.82865	0.9932	Dihydroepiandrosterone sulphate	-	Prins B	28887542	East Asian	2017	0.03	0.01	0.01222	+	9961	0	9961	1	umol/l	Prins-B_DHEAS_EUR_2017
rs579459	rs579459	chr9:136154168	chr9:133278724	C	T	chr9:136141870	chr9:136141870	chr9:133266456	T	C	1	0.82314	0.99316	Years of educational attainment in females	EFO_0004784	SSGAC	27225129	European	2016	-0.011	0.004	0.01229	-	181443	0	181443	62	years	SSGAC_EduYears-F_EUR_2016
rs579459	rs579459	chr9:136154168	chr9:133278724	C	T	rs579459	chr9:136154168	chr9:133278724	C	T	0	1	1	LDL cholesterol	EFO_0004195	Barber M	20339536	European	2010	NA	NA	0.0123	NA	3928	-	-	-	-	GRASP
rs579459	rs579459	chr9:136154168	chr9:133278724	C	T	rs532436	chr9:136149830	chr9:133274414	A	G	1	0.82865	0.9932	Self-reported psoriasis	EFO_0000676	Neale B	UKBB	European	2017	0.0008353	0.0003338	0.01232	+	337159	3871	333288	1	risk diff	Neale-B_UKBB_EUR_2017
rs579459	rs579459	chr9:136154168	chr9:133278724	C	T	rs635634	chr9:136155000	chr9:133279427	T	C	1	0.83452	1	Treatment with deep relief ibuprofen gel	EFO_0007056	Neale B	UKBB	European	2017	0.0001134	4.532e-05	0.01234	+	337159	70	337089	1	risk diff	Neale-B_UKBB_EUR_2017
rs579459	rs579459	chr9:136154168	chr9:133278724	C	T	rs635634	chr9:136155000	chr9:133279427	T	C	1	0.83452	1	Self-reported breast cancer	EFO_0000305	Neale B	UKBB	European	2017	0.001148	0.0004589	0.01237	+	337159	7480	329679	1	risk diff	Neale-B_UKBB_EUR_2017
rs579459	rs579459	chr9:136154168	chr9:133278724	C	T	rs635634	chr9:136155000	chr9:133279427	T	C	1	0.83452	1	Treatment with tiotropium	EFO_0007056	Neale B	UKBB	European	2017	0.0003909	0.0001564	0.01247	+	337159	836	336323	1	risk diff	Neale-B_UKBB_EUR_2017
rs579459	rs579459	chr9:136154168	chr9:133278724	C	T	rs600038	chr9:136151806	chr9:133276354	C	T	1	0.99411	1	Ankle injury	EFO_1002021	Kim SK	28957384	Mixed	2017	0.1048	0.04196	0.01249	+	99340	1694	97646	1	log OR	Kim-SK_Ankle-Injury_Mixed_2017
rs579459	rs579459	chr9:136154168	chr9:133278724	C	T	chr9:136149399	chr9:136149399	chr9:133273983	A	G	1	0.82865	0.9932	Cerebral infarction	EFO_0003763	Neale B	UKBB	European	2017	0.000455	0.0001823	0.01253	+	337199	1144	336055	1	risk diff	Neale-B_UKBB_EUR_2017
rs579459	rs579459	chr9:136154168	chr9:133278724	C	T	rs532436	chr9:136149830	chr9:133274414	A	G	1	0.82865	0.9932	Platelet count	EFO_0004586	Astle W	27863252	European	2016	0.01172	0.004696	0.01254	+	173480	0	173480	2	IVNT	Astle-W_Blood-Cell-Traits_EUR_2016
rs579459	rs579459	chr9:136154168	chr9:133278724	C	T	rs579459	chr9:136154168	chr9:133278724	C	T	0	1	1	Self-reported heart attack or myocardial infarction	EFO_0000612	Neale B	UKBB	European	2017	0.001115	0.0004467	0.01257	+	337159	7735	329424	1	risk diff	Neale-B_UKBB_EUR_2017
rs579459	rs579459	chr9:136154168	chr9:133278724	C	T	rs600038	chr9:136151806	chr9:133276354	C	T	1	0.99411	1	Eosinophil percentage of white cells	EFO_0004586	Astle W	27863252	European	2016	-0.01097	0.004397	0.01257	-	173480	0	173480	2	IVNT	Astle-W_Blood-Cell-Traits_EUR_2016
rs579459	rs579459	chr9:136154168	chr9:133278724	C	T	rs532436	chr9:136149830	chr9:133274414	A	G	1	0.82865	0.9932	Self-reported umbilical hernia	-	Neale B	UKBB	European	2017	0.0002346	9.404e-05	0.01261	+	337159	304	336855	1	risk diff	Neale-B_UKBB_EUR_2017
rs579459	rs579459	chr9:136154168	chr9:133278724	C	T	rs495828	chr9:136154867	chr9:133279294	T	G	1	1	1	Self-reported heart attack or myocardial infarction	EFO_0000612	Neale B	UKBB	European	2017	0.001109	0.0004446	0.01264	+	337159	7735	329424	1	risk diff	Neale-B_UKBB_EUR_2017
rs579459	rs579459	chr9:136154168	chr9:133278724	C	T	rs651007	chr9:136153875	chr9:133278431	T	C	1	1	1	Fracture resulting from simple fall	EFO_0003931	Neale B	UKBB	European	2017	0.01148	0.004606	0.01267	+	31762	18864	12898	1	risk diff	Neale-B_UKBB_EUR_2017
rs579459	rs579459	chr9:136154168	chr9:133278724	C	T	rs532436	chr9:136149830	chr9:133274414	A	G	1	0.82865	0.9932	Diverticular disease of intestine	EFO_1001460	Neale B	UKBB	European	2017	-0.001102	0.0004423	0.01272	-	337199	6865	330334	1	risk diff	Neale-B_UKBB_EUR_2017
rs579459	rs579459	chr9:136154168	chr9:133278724	C	T	chr9:136141870	chr9:136141870	chr9:133266456	T	C	1	0.82314	0.99316	Treatment with deep relief ibuprofen gel	EFO_0007056	Neale B	UKBB	European	2017	0.0001126	4.52e-05	0.01273	+	337159	70	337089	1	risk diff	Neale-B_UKBB_EUR_2017
rs579459	rs579459	chr9:136154168	chr9:133278724	C	T	rs600038	chr9:136151806	chr9:133276354	C	T	1	0.99411	1	Treatment with buccastem 3mg tablet	EFO_0007056	Neale B	UKBB	European	2017	0.0001229	4.934e-05	0.01274	+	337159	91	337068	1	risk diff	Neale-B_UKBB_EUR_2017
rs579459	rs579459	chr9:136154168	chr9:133278724	C	T	chr9:136149399	chr9:136149399	chr9:133273983	A	G	1	0.82865	0.9932	Left-handedness	EFO_0003889	Neale B	UKBB	European	2017	0.002302	0.000924	0.01274	+	337130	32442	304688	1	risk diff	Neale-B_UKBB_EUR_2017
rs579459	rs579459	chr9:136154168	chr9:133278724	C	T	rs651007	chr9:136153875	chr9:133278431	T	C	1	1	1	Retinal detachments and breaks	EFO_0005773	Neale B	UKBB	European	2017	0.000527	0.0002117	0.01279	+	337199	1686	335513	1	risk diff	Neale-B_UKBB_EUR_2017
rs579459	rs579459	chr9:136154168	chr9:133278724	C	T	rs495828	chr9:136154867	chr9:133279294	T	G	1	1	1	Immature fraction of reticulocytes	EFO_0004586	Astle W	27863252	European	2016	0.01087	0.004366	0.01279	+	173480	0	173480	2	IVNT	Astle-W_Blood-Cell-Traits_EUR_2016
rs579459	rs579459	chr9:136154168	chr9:133278724	C	T	rs649129	chr9:136154304	-	T	C	1	1	1	Treatment with buccastem 3mg tablet	EFO_0007056	Neale B	UKBB	European	2017	0.0001228	4.935e-05	0.01283	+	337159	91	337068	1	risk diff	Neale-B_UKBB_EUR_2017
rs579459	rs579459	chr9:136154168	chr9:133278724	C	T	rs579459	chr9:136154168	chr9:133278724	C	T	0	1	1	Illnesses of siblings: stroke	EFO_0000712	Neale B	UKBB	European	2017	0.001462	0.0005878	0.01289	+	260486	8481	252005	1	risk diff	Neale-B_UKBB_EUR_2017
rs579459	rs579459	chr9:136154168	chr9:133278724	C	T	rs495828	chr9:136154867	chr9:133279294	T	G	1	1	1	Treatment with doxazosin	EFO_0007056	Neale B	UKBB	European	2017	-0.0007831	0.0003151	0.01296	-	337159	3803	333356	1	risk diff	Neale-B_UKBB_EUR_2017
rs579459	rs579459	chr9:136154168	chr9:133278724	C	T	rs649129	chr9:136154304	-	T	C	1	1	1	Self-reported heart attack or myocardial infarction	EFO_0000612	Neale B	UKBB	European	2017	0.001111	0.0004472	0.01298	+	337159	7735	329424	1	risk diff	Neale-B_UKBB_EUR_2017
rs579459	rs579459	chr9:136154168	chr9:133278724	C	T	chr9:136149399	chr9:136149399	chr9:133273983	A	G	1	0.82865	0.9932	Treatment with deep relief ibuprofen gel	EFO_0007056	Neale B	UKBB	European	2017	0.0001122	4.518e-05	0.01298	+	337159	70	337089	1	risk diff	Neale-B_UKBB_EUR_2017
rs579459	rs579459	chr9:136154168	chr9:133278724	C	T	rs635634	chr9:136155000	chr9:133279427	T	C	1	0.83452	1	Type II diabetes	EFO_0001360	DIAGRAM	22885922	European	2012	0.06766	0.02637	0.013	+	69033	12171	56862	12	log OR	DIAGRAM_T2D_EUR_2012
rs579459	rs579459	chr9:136154168	chr9:133278724	C	T	rs579459	chr9:136154168	chr9:133278724	C	T	0	1	1	CD4:%Act(38+); Activated CD4 (CD38+)	OBA_VT1000783	Roederer M	25772697	European	2015	-0.0638	0.02569	0.01301	-	459	0	459	1	-	Roederer-M_Immune-System_EUR_2015
rs579459	rs579459	chr9:136154168	chr9:133278724	C	T	rs649129	chr9:136154304	-	T	C	1	1	1	CD4:%Act(38+); Activated CD4 (CD38+)	OBA_VT1000783	Roederer M	25772697	European	2015	-0.0638	0.02569	0.01301	-	459	0	459	1	-	Roederer-M_Immune-System_EUR_2015
rs579459	rs579459	chr9:136154168	chr9:133278724	C	T	rs651007	chr9:136153875	chr9:133278431	T	C	1	1	1	LDL cholesterol	EFO_0004195	Barber M	20339536	European	2010	NA	NA	0.01306	NA	3928	-	-	-	-	GRASP
rs579459	rs579459	chr9:136154168	chr9:133278724	C	T	rs600038	chr9:136151806	chr9:133276354	C	T	1	0.99411	1	Illness, injury, bereavement, stress in last 2 years: none	-	Neale B	UKBB	European	2017	-0.003704	0.001492	0.01306	-	335219	189518	145701	1	risk diff	Neale-B_UKBB_EUR_2017
rs579459	rs579459	chr9:136154168	chr9:133278724	C	T	rs600038	chr9:136151806	chr9:133276354	C	T	1	0.99411	1	Nail disorders	-	Neale B	UKBB	European	2017	-0.0003221	0.0001298	0.01308	-	337199	631	336568	1	risk diff	Neale-B_UKBB_EUR_2017
rs579459	rs579459	chr9:136154168	chr9:133278724	C	T	chr9:136149399	chr9:136149399	chr9:133273983	A	G	1	0.82865	0.9932	Platelet count	EFO_0004586	Astle W	27863252	European	2016	0.01166	0.004699	0.01308	+	173480	0	173480	2	IVNT	Astle-W_Blood-Cell-Traits_EUR_2016
rs579459	rs579459	chr9:136154168	chr9:133278724	C	T	rs532436	chr9:136149830	chr9:133274414	A	G	1	0.82865	0.9932	Pregnancy examination and test	-	Neale B	UKBB	European	2017	-0.0001054	4.248e-05	0.01309	-	337199	62	337137	1	risk diff	Neale-B_UKBB_EUR_2017
rs579459	rs579459	chr9:136154168	chr9:133278724	C	T	rs579459	chr9:136154168	chr9:133278724	C	T	0	1	1	Retinal detachments and breaks	EFO_0005773	Neale B	UKBB	European	2017	0.000525	0.0002116	0.0131	+	337199	1686	335513	1	risk diff	Neale-B_UKBB_EUR_2017
rs579459	rs579459	chr9:136154168	chr9:133278724	C	T	rs600038	chr9:136151806	chr9:133276354	C	T	1	0.99411	1	Fracture resulting from simple fall	EFO_0003931	Neale B	UKBB	European	2017	0.01143	0.004608	0.01311	+	31762	18864	12898	1	risk diff	Neale-B_UKBB_EUR_2017
rs579459	rs579459	chr9:136154168	chr9:133278724	C	T	rs635634	chr9:136155000	chr9:133279427	T	C	1	0.83452	1	Pregnancy examination and test	-	Neale B	UKBB	European	2017	-0.0001058	4.265e-05	0.01313	-	337199	62	337137	1	risk diff	Neale-B_UKBB_EUR_2017
rs579459	rs579459	chr9:136154168	chr9:133278724	C	T	rs532436	chr9:136149830	chr9:133274414	A	G	1	0.82865	0.9932	Dihydroepiandrosterone sulphate	-	Prins B	28887542	East Asian	2017	0.03	0.01	0.01313	+	9961	0	9961	1	umol/l	Prins-B_DHEAS_EUR_2017
rs579459	rs579459	chr9:136154168	chr9:133278724	C	T	rs651007	chr9:136153875	chr9:133278431	T	C	1	1	1	Illnesses of siblings: stroke	EFO_0000712	Neale B	UKBB	European	2017	0.001458	0.000588	0.01315	+	260486	8481	252005	1	risk diff	Neale-B_UKBB_EUR_2017
rs579459	rs579459	chr9:136154168	chr9:133278724	C	T	rs635634	chr9:136155000	chr9:133279427	T	C	1	0.83452	1	Eye problems or disorders: none of the above	-	Neale B	UKBB	European	2017	-0.005664	0.002284	0.01315	-	108817	84686	24131	1	risk diff	Neale-B_UKBB_EUR_2017
rs579459	rs579459	chr9:136154168	chr9:133278724	C	T	chr9:136149399	chr9:136149399	chr9:133273983	A	G	1	0.82865	0.9932	Leg predicted mass left	-	Neale B	UKBB	European	2017	0.005067	0.002044	0.01315	+	331253	0	331253	1	IVNT	Neale-B_UKBB_EUR_2017
rs579459	rs579459	chr9:136154168	chr9:133278724	C	T	rs651007	chr9:136153875	chr9:133278431	T	C	1	1	1	Treatment with buccastem 3mg tablet	EFO_0007056	Neale B	UKBB	European	2017	0.0001222	4.931e-05	0.01317	+	337159	91	337068	1	risk diff	Neale-B_UKBB_EUR_2017
rs579459	rs579459	chr9:136154168	chr9:133278724	C	T	rs635634	chr9:136155000	chr9:133279427	T	C	1	0.83452	1	Ankle injury	EFO_1002021	Kim SK	28957384	Mixed	2017	0.1063	0.04289	0.01317	+	99340	1694	97646	1	log OR	Kim-SK_Ankle-Injury_Mixed_2017
rs579459	rs579459	chr9:136154168	chr9:133278724	C	T	chr9:136141870	chr9:136141870	chr9:133266456	T	C	1	0.82314	0.99316	Other joint disorders	EFO_1000999	Neale B	UKBB	European	2017	0.0009312	0.0003756	0.01318	+	337199	4908	332291	1	risk diff	Neale-B_UKBB_EUR_2017
rs579459	rs579459	chr9:136154168	chr9:133278724	C	T	rs635634	chr9:136155000	chr9:133279427	T	C	1	0.83452	1	Pain in throat and chest	EFO_0003843	Neale B	UKBB	European	2017	0.001683	0.000679	0.01321	+	337199	16552	320647	1	risk diff	Neale-B_UKBB_EUR_2017
rs579459	rs579459	chr9:136154168	chr9:133278724	C	T	chr9:136141870	chr9:136141870	chr9:133266456	T	C	1	0.82314	0.99316	Left-handedness	EFO_0003889	Neale B	UKBB	European	2017	0.00229	0.0009244	0.01323	+	337130	32442	304688	1	risk diff	Neale-B_UKBB_EUR_2017
rs579459	rs579459	chr9:136154168	chr9:133278724	C	T	rs579459	chr9:136154168	chr9:133278724	C	T	0	1	1	Treatment with buccastem 3mg tablet	EFO_0007056	Neale B	UKBB	European	2017	0.0001221	4.929e-05	0.01324	+	337159	91	337068	1	risk diff	Neale-B_UKBB_EUR_2017
rs579459	rs579459	chr9:136154168	chr9:133278724	C	T	rs635634	chr9:136155000	chr9:133279427	T	C	1	0.83452	1	Self-reported benign breast lump	EFO_0002751	Neale B	UKBB	European	2017	0.0004128	0.0001666	0.01324	+	337159	951	336208	1	risk diff	Neale-B_UKBB_EUR_2017
rs579459	rs579459	chr9:136154168	chr9:133278724	C	T	chr9:136149399	chr9:136149399	chr9:133273983	A	G	1	0.82865	0.9932	Pregnancy examination and test	-	Neale B	UKBB	European	2017	-0.0001053	4.251e-05	0.01324	-	337199	62	337137	1	risk diff	Neale-B_UKBB_EUR_2017
rs579459	rs579459	chr9:136154168	chr9:133278724	C	T	rs532436	chr9:136149830	chr9:133274414	A	G	1	0.82865	0.9932	Treatment with deep relief ibuprofen gel	EFO_0007056	Neale B	UKBB	European	2017	0.0001118	4.515e-05	0.01324	+	337159	70	337089	1	risk diff	Neale-B_UKBB_EUR_2017
rs579459	rs579459	chr9:136154168	chr9:133278724	C	T	rs649129	chr9:136154304	-	T	C	1	1	1	Treatment with calcichew forte 2.5g chewable tablet	EFO_0007056	Neale B	UKBB	European	2017	0.0002298	9.278e-05	0.01325	+	337159	322	336837	1	risk diff	Neale-B_UKBB_EUR_2017
rs579459	rs579459	chr9:136154168	chr9:133278724	C	T	rs651007	chr9:136153875	chr9:133278431	T	C	1	1	1	Waist hip ratio in physically active males	EFO_0004343	GIANT	28448500	Mixed	2017	0.0228	0.0092	0.01326	+	52411	0	52411	47	IVNT	GIANT_WHR-Active-M_Mixed_2017
rs579459	rs579459	chr9:136154168	chr9:133278724	C	T	rs495828	chr9:136154867	chr9:133279294	T	G	1	1	1	Body fat percentage	EFO_0007800	Neale B	UKBB	European	2017	0.005652	0.002282	0.01328	+	331117	0	331117	1	IVNT	Neale-B_UKBB_EUR_2017
rs579459	rs579459	chr9:136154168	chr9:133278724	C	T	rs532436	chr9:136149830	chr9:133274414	A	G	1	0.82865	0.9932	Leg predicted mass left	-	Neale B	UKBB	European	2017	0.005056	0.002042	0.01329	+	331253	0	331253	1	IVNT	Neale-B_UKBB_EUR_2017
rs579459	rs579459	chr9:136154168	chr9:133278724	C	T	chr9:136149399	chr9:136149399	chr9:133273983	A	G	1	0.82865	0.9932	IgG galactosylation	EFO_0008425	Shen X	28878392	European	2017	NA	NA	0.0133	NA	1960	0	1960	1	IVNT	Shen-X_IgG-Galactosylation_EUR_2017
rs579459	rs579459	chr9:136154168	chr9:133278724	C	T	rs495828	chr9:136154867	chr9:133279294	T	G	1	1	1	Benign neoplasm of middle ear and respiratory system	EFO_0003853	Neale B	UKBB	European	2017	-0.0001569	6.34e-05	0.01333	-	337199	152	337047	1	risk diff	Neale-B_UKBB_EUR_2017
rs579459	rs579459	chr9:136154168	chr9:133278724	C	T	rs495828	chr9:136154867	chr9:133279294	T	G	1	1	1	Asthma	EFO_0000270	Neale B	UKBB	European	2017	0.00236	0.0009537	0.01335	+	336782	38791	297991	1	risk diff	Neale-B_UKBB_EUR_2017
rs579459	rs579459	chr9:136154168	chr9:133278724	C	T	rs579459	chr9:136154168	chr9:133278724	C	T	0	1	1	Fracture resulting from simple fall	EFO_0003931	Neale B	UKBB	European	2017	0.01139	0.004605	0.01336	+	31762	18864	12898	1	risk diff	Neale-B_UKBB_EUR_2017
rs579459	rs579459	chr9:136154168	chr9:133278724	C	T	rs651007	chr9:136153875	chr9:133278431	T	C	1	1	1	Self-reported heart attack or myocardial infarction	EFO_0000612	Neale B	UKBB	European	2017	0.001105	0.0004468	0.01336	+	337159	7735	329424	1	risk diff	Neale-B_UKBB_EUR_2017
rs579459	rs579459	chr9:136154168	chr9:133278724	C	T	chr9:136141870	chr9:136141870	chr9:133266456	T	C	1	0.82314	0.99316	Pregnancy examination and test	-	Neale B	UKBB	European	2017	-0.0001052	4.253e-05	0.01336	-	337199	62	337137	1	risk diff	Neale-B_UKBB_EUR_2017
rs579459	rs579459	chr9:136154168	chr9:133278724	C	T	rs532436	chr9:136149830	chr9:133274414	A	G	1	0.82865	0.9932	Cerebral infarction	EFO_0003763	Neale B	UKBB	European	2017	0.0004505	0.0001821	0.01337	+	337199	1144	336055	1	risk diff	Neale-B_UKBB_EUR_2017
rs579459	rs579459	chr9:136154168	chr9:133278724	C	T	chr9:136141870	chr9:136141870	chr9:133266456	T	C	1	0.82314	0.99316	Treatment with isotard 25xl m or r tablet	EFO_0007056	Neale B	UKBB	European	2017	0.0001569	6.345e-05	0.01342	+	337159	138	337021	1	risk diff	Neale-B_UKBB_EUR_2017
rs579459	rs579459	chr9:136154168	chr9:133278724	C	T	chr9:136149399	chr9:136149399	chr9:133273983	A	G	1	0.82865	0.9932	Depressive symptoms	EFO_0007006	SSGAC	27089181	European	2016	-0.011	0.005	0.01343	-	180866	0	180866	3	SD	SSGAC_DS_EUR_2016
rs579459	rs579459	chr9:136154168	chr9:133278724	C	T	rs532436	chr9:136149830	chr9:133274414	A	G	1	0.82865	0.9932	Treatment with lipitor 10mg tablet	EFO_0007056	Neale B	UKBB	European	2017	0.0006457	0.0002612	0.01343	+	337159	2361	334798	1	risk diff	Neale-B_UKBB_EUR_2017
rs579459	rs579459	chr9:136154168	chr9:133278724	C	T	rs651007	chr9:136153875	chr9:133278431	T	C	1	1	1	Endometriosis	EFO_0001065	Neale B	UKBB	European	2017	0.0004462	0.0001805	0.01345	+	337199	1228	335971	1	risk diff	Neale-B_UKBB_EUR_2017
rs579459	rs579459	chr9:136154168	chr9:133278724	C	T	rs635634	chr9:136155000	chr9:133279427	T	C	1	0.83452	1	Whole body fat mass	-	Neale B	UKBB	European	2017	0.00756	0.003059	0.01345	+	330762	0	330762	1	IVNT	Neale-B_UKBB_EUR_2017
rs579459	rs579459	chr9:136154168	chr9:133278724	C	T	rs635634	chr9:136155000	chr9:133279427	T	C	1	0.83452	1	IgG digalactosylation	EFO_0008424	Shen X	28878392	European	2017	NA	NA	0.01348	NA	1960	0	1960	1	IVNT	Shen-X_IgG-Digalactosylation_EUR_2017
rs579459	rs579459	chr9:136154168	chr9:133278724	C	T	chr9:136138765	chr9:136138765	chr9:133263362	G	GCGCCCACCACTA	1	0.81767	0.99313	Epithelial ovarian cancer	EFO_0001075	Phelan M	28346442	European	2017	0.08907	0.03583	0.01352	+	43705	2764	40941	63	log OR	Phelan-M_EOC_EUR_2017
rs579459	rs579459	chr9:136154168	chr9:133278724	C	T	chr9:136149399	chr9:136149399	chr9:133273983	A	G	1	0.82865	0.9932	Self-reported diverticular disease or diverticulitis	EFO_1001460	Neale B	UKBB	European	2017	-0.0008214	0.0003326	0.01353	-	337159	3840	333319	1	risk diff	Neale-B_UKBB_EUR_2017
rs579459	rs579459	chr9:136154168	chr9:133278724	C	T	rs8176643	chr9:136149709	chr9:133274293	A	AC	1	0.81767	0.99313	Aspartate transaminase	EFO_0004736	Prins B	28887542	European	2017	0.01	NA	0.01353	+	9961	0	9961	1	g/l	Prins-B_Fibrinogen_EUR_2017
rs579459	rs579459	chr9:136154168	chr9:133278724	C	T	chr9:136141870	chr9:136141870	chr9:133266456	T	C	1	0.82314	0.99316	Qualifications: college or university degree	EFO_0004784	Neale B	UKBB	European	2017	-0.003617	0.001465	0.01358	-	334070	106305	227765	1	risk diff	Neale-B_UKBB_EUR_2017
rs579459	rs579459	chr9:136154168	chr9:133278724	C	T	rs579459	chr9:136154168	chr9:133278724	C	T	0	1	1	Endometriosis	EFO_0001065	Neale B	UKBB	European	2017	0.0004453	0.0001805	0.0136	+	337199	1228	335971	1	risk diff	Neale-B_UKBB_EUR_2017
rs579459	rs579459	chr9:136154168	chr9:133278724	C	T	rs651007	chr9:136153875	chr9:133278431	T	C	1	1	1	Treatment with doxazosin	EFO_0007056	Neale B	UKBB	European	2017	-0.0007809	0.0003167	0.01367	-	337159	3803	333356	1	risk diff	Neale-B_UKBB_EUR_2017
rs579459	rs579459	chr9:136154168	chr9:133278724	C	T	rs495828	chr9:136154867	chr9:133279294	T	G	1	1	1	Retinal detachments and breaks	EFO_0005773	Neale B	UKBB	European	2017	0.0005193	0.0002106	0.01369	+	337199	1686	335513	1	risk diff	Neale-B_UKBB_EUR_2017
rs579459	rs579459	chr9:136154168	chr9:133278724	C	T	rs635634	chr9:136155000	chr9:133279427	T	C	1	0.83452	1	Leg predicted mass left	-	Neale B	UKBB	European	2017	0.005047	0.00205	0.01383	+	331253	0	331253	1	IVNT	Neale-B_UKBB_EUR_2017
rs579459	rs579459	chr9:136154168	chr9:133278724	C	T	chr9:136151579	chr9:136151579	chr9:133276163	T	TGGTGCAGGCGCAGGAAAAAATTGTGGCAATTCCTCA	1	0.82865	0.9932	Platelet count	EFO_0004586	Astle W	27863252	European	2016	0.01155	0.004694	0.01384	+	173480	0	173480	2	IVNT	Astle-W_Blood-Cell-Traits_EUR_2016
rs579459	rs579459	chr9:136154168	chr9:133278724	C	T	chr9:136141870	chr9:136141870	chr9:133266456	T	C	1	0.82314	0.99316	Leg fat-free mass left	-	Neale B	UKBB	European	2017	0.005067	0.002058	0.01384	+	331258	0	331258	1	IVNT	Neale-B_UKBB_EUR_2017
rs579459	rs579459	chr9:136154168	chr9:133278724	C	T	chr9:136141870	chr9:136141870	chr9:133266456	T	C	1	0.82314	0.99316	Cerebral infarction	EFO_0003763	Neale B	UKBB	European	2017	0.0004487	0.0001823	0.01386	+	337199	1144	336055	1	risk diff	Neale-B_UKBB_EUR_2017
rs579459	rs579459	chr9:136154168	chr9:133278724	C	T	rs579459	chr9:136154168	chr9:133278724	C	T	0	1	1	Benign neoplasm of middle ear and respiratory system	EFO_0003853	Neale B	UKBB	European	2017	-0.0001567	6.369e-05	0.01391	-	337199	152	337047	1	risk diff	Neale-B_UKBB_EUR_2017
rs579459	rs579459	chr9:136154168	chr9:133278724	C	T	rs635634	chr9:136155000	chr9:133279427	T	C	1	0.83452	1	Endometriosis	EFO_0001065	Neale B	UKBB	European	2017	0.0004652	0.0001892	0.01394	+	337199	1228	335971	1	risk diff	Neale-B_UKBB_EUR_2017
rs579459	rs579459	chr9:136154168	chr9:133278724	C	T	rs651007	chr9:136153875	chr9:133278431	T	C	1	1	1	Benign neoplasm of middle ear and respiratory system	EFO_0003853	Neale B	UKBB	European	2017	-0.0001566	6.371e-05	0.01397	-	337199	152	337047	1	risk diff	Neale-B_UKBB_EUR_2017
rs579459	rs579459	chr9:136154168	chr9:133278724	C	T	rs600038	chr9:136151806	chr9:133276354	C	T	1	0.99411	1	Treatment with tiotropium	EFO_0007056	Neale B	UKBB	European	2017	0.000367	0.0001494	0.01401	+	337159	836	336323	1	risk diff	Neale-B_UKBB_EUR_2017
rs579459	rs579459	chr9:136154168	chr9:133278724	C	T	rs532436	chr9:136149830	chr9:133274414	A	G	1	0.82865	0.9932	Treatment with isotard 25xl m or r tablet	EFO_0007056	Neale B	UKBB	European	2017	0.0001557	6.338e-05	0.01405	+	337159	138	337021	1	risk diff	Neale-B_UKBB_EUR_2017
rs579459	rs579459	chr9:136154168	chr9:133278724	C	T	rs651007	chr9:136153875	chr9:133278431	T	C	1	1	1	Treatment with calcichew forte 2.5g chewable tablet	EFO_0007056	Neale B	UKBB	European	2017	0.0002277	9.27e-05	0.01406	+	337159	322	336837	1	risk diff	Neale-B_UKBB_EUR_2017
rs579459	rs579459	chr9:136154168	chr9:133278724	C	T	rs635634	chr9:136155000	chr9:133279427	T	C	1	0.83452	1	Self-reported psoriasis	EFO_0000676	Neale B	UKBB	European	2017	0.0008227	0.0003351	0.01408	+	337159	3871	333288	1	risk diff	Neale-B_UKBB_EUR_2017
rs579459	rs579459	chr9:136154168	chr9:133278724	C	T	rs649129	chr9:136154304	-	T	C	1	1	1	Treatment with doxazosin	EFO_0007056	Neale B	UKBB	European	2017	-0.000778	0.000317	0.01411	-	337159	3803	333356	1	risk diff	Neale-B_UKBB_EUR_2017
rs579459	rs579459	chr9:136154168	chr9:133278724	C	T	rs579459	chr9:136154168	chr9:133278724	C	T	0	1	1	Treatment with calcichew forte 2.5g chewable tablet	EFO_0007056	Neale B	UKBB	European	2017	0.0002273	9.268e-05	0.01416	+	337159	322	336837	1	risk diff	Neale-B_UKBB_EUR_2017
rs579459	rs579459	chr9:136154168	chr9:133278724	C	T	rs532436	chr9:136149830	chr9:133274414	A	G	1	0.82865	0.9932	Depressive symptoms	EFO_0007006	SSGAC	27089181	European	2016	-0.011	0.004	0.01421	-	180866	0	180866	3	SD	SSGAC_DS_EUR_2016
rs579459	rs579459	chr9:136154168	chr9:133278724	C	T	rs649129	chr9:136154304	-	T	C	1	1	1	LDL cholesterol	EFO_0004195	Barber M	20339536	European	2010	NA	NA	0.01423	NA	3928	-	-	-	-	GRASP
rs579459	rs579459	chr9:136154168	chr9:133278724	C	T	rs600038	chr9:136151806	chr9:133276354	C	T	1	0.99411	1	Treatment with doxazosin	EFO_0007056	Neale B	UKBB	European	2017	-0.0007767	0.0003169	0.01425	-	337159	3803	333356	1	risk diff	Neale-B_UKBB_EUR_2017
rs579459	rs579459	chr9:136154168	chr9:133278724	C	T	rs600038	chr9:136151806	chr9:133276354	C	T	1	0.99411	1	Benign neoplasm of middle ear and respiratory system	EFO_0003853	Neale B	UKBB	European	2017	-0.0001562	6.375e-05	0.01431	-	337199	152	337047	1	risk diff	Neale-B_UKBB_EUR_2017
rs579459	rs579459	chr9:136154168	chr9:133278724	C	T	rs600038	chr9:136151806	chr9:133276354	C	T	1	0.99411	1	Self-reported heart attack or myocardial infarction	EFO_0000612	Neale B	UKBB	European	2017	0.001095	0.0004471	0.01431	+	337159	7735	329424	1	risk diff	Neale-B_UKBB_EUR_2017
rs579459	rs579459	chr9:136154168	chr9:133278724	C	T	chr9:136141870	chr9:136141870	chr9:133266456	T	C	1	0.82314	0.99316	Other soft tissue disorders	EFO_1000746	Neale B	UKBB	European	2017	0.0009011	0.0003679	0.01431	+	337199	4706	332493	1	risk diff	Neale-B_UKBB_EUR_2017
rs579459	rs579459	chr9:136154168	chr9:133278724	C	T	rs649129	chr9:136154304	-	T	C	1	1	1	Previous tinnitus	EFO_0007616	Neale B	UKBB	European	2017	0.004019	0.001641	0.01433	+	109411	12076	97335	1	risk diff	Neale-B_UKBB_EUR_2017
rs579459	rs579459	chr9:136154168	chr9:133278724	C	T	rs579459	chr9:136154168	chr9:133278724	C	T	0	1	1	Treatment with doxazosin	EFO_0007056	Neale B	UKBB	European	2017	-0.0007752	0.0003166	0.01434	-	337159	3803	333356	1	risk diff	Neale-B_UKBB_EUR_2017
rs579459	rs579459	chr9:136154168	chr9:133278724	C	T	chr9:136141870	chr9:136141870	chr9:133266456	T	C	1	0.82314	0.99316	IgG disialylation	EFO_0008429	Shen X	28878392	European	2017	NA	NA	0.01436	NA	1960	0	1960	1	IVNT	Shen-X_IgG-Disialylation_EUR_2017
rs579459	rs579459	chr9:136154168	chr9:133278724	C	T	rs649129	chr9:136154304	-	T	C	1	1	1	Insulin sensitivity index	EFO_0004471	MAGIC	27416945	European	2016	-0.035	0.014	0.01441	-	16753	0	16753	7	-	MAGIC_ISI_EUR_2016
rs579459	rs579459	chr9:136154168	chr9:133278724	C	T	rs649129	chr9:136154304	-	T	C	1	1	1	Benign neoplasm of middle ear and respiratory system	EFO_0003853	Neale B	UKBB	European	2017	-0.000156	6.377e-05	0.01441	-	337199	152	337047	1	risk diff	Neale-B_UKBB_EUR_2017
rs579459	rs579459	chr9:136154168	chr9:133278724	C	T	rs635634	chr9:136155000	chr9:133279427	T	C	1	0.83452	1	Qualifications: college or university degree	EFO_0004784	Neale B	UKBB	European	2017	-0.003595	0.00147	0.01444	-	334070	106305	227765	1	risk diff	Neale-B_UKBB_EUR_2017
rs579459	rs579459	chr9:136154168	chr9:133278724	C	T	rs495828	chr9:136154867	chr9:133279294	T	G	1	1	1	Waist hip ratio in physically inactive indivdiuals	EFO_0004343	GIANT	28448500	European	2017	-0.024	0.0098	0.01445	-	35344	0	35344	52	IVNT	GIANT_WHR-Inactive_EUR_2017
rs579459	rs579459	chr9:136154168	chr9:133278724	C	T	rs579459	chr9:136154168	chr9:133278724	C	T	0	1	1	Insulin sensitivity index	EFO_0004471	MAGIC	27416945	European	2016	-0.035	0.014	0.01446	-	16753	0	16753	7	-	MAGIC_ISI_EUR_2016
rs579459	rs579459	chr9:136154168	chr9:133278724	C	T	rs495828	chr9:136154867	chr9:133279294	T	G	1	1	1	Treatment with buccastem 3mg tablet	EFO_0007056	Neale B	UKBB	European	2017	0.00012	4.907e-05	0.01447	+	337159	91	337068	1	risk diff	Neale-B_UKBB_EUR_2017
rs579459	rs579459	chr9:136154168	chr9:133278724	C	T	chr9:136141870	chr9:136141870	chr9:133266456	T	C	1	0.82314	0.99316	Treatment with calcichew forte 2.5g chewable tablet	EFO_0007056	Neale B	UKBB	European	2017	0.0002369	9.688e-05	0.01447	+	337159	322	336837	1	risk diff	Neale-B_UKBB_EUR_2017
rs579459	rs579459	chr9:136154168	chr9:133278724	C	T	rs495828	chr9:136154867	chr9:133279294	T	G	1	1	1	Insulin sensitivity index	EFO_0004471	MAGIC	27416945	European	2016	-0.035	0.014	0.01448	-	16753	0	16753	7	-	MAGIC_ISI_EUR_2016
rs579459	rs579459	chr9:136154168	chr9:133278724	C	T	chr9:136141870	chr9:136141870	chr9:133266456	T	C	1	0.82314	0.99316	Treatment with lipitor 10mg tablet	EFO_0007056	Neale B	UKBB	European	2017	0.0006393	0.0002615	0.01449	+	337159	2361	334798	1	risk diff	Neale-B_UKBB_EUR_2017
rs579459	rs579459	chr9:136154168	chr9:133278724	C	T	rs532436	chr9:136149830	chr9:133274414	A	G	1	0.82865	0.9932	Treatment with xatral 2.5mg tablet	EFO_0007056	Neale B	UKBB	European	2017	-0.0001474	6.031e-05	0.01453	-	337159	125	337034	1	risk diff	Neale-B_UKBB_EUR_2017
rs579459	rs579459	chr9:136154168	chr9:133278724	C	T	rs600038	chr9:136151806	chr9:133276354	C	T	1	0.99411	1	Illnesses of siblings: stroke	EFO_0000712	Neale B	UKBB	European	2017	0.001437	0.0005884	0.01456	+	260486	8481	252005	1	risk diff	Neale-B_UKBB_EUR_2017
rs579459	rs579459	chr9:136154168	chr9:133278724	C	T	rs532436	chr9:136149830	chr9:133274414	A	G	1	0.82865	0.9932	Albumin	EFO_0001461	Prins B	28887542	European	2017	-0.12	0.05	0.0146	-	9961	0	9961	1	g/l	Prins-B_ALB_EUR_2017
rs579459	rs579459	chr9:136154168	chr9:133278724	C	T	rs600038	chr9:136151806	chr9:133276354	C	T	1	0.99411	1	Hearing difficulty or problems with background noise	EFO_0004238	Neale B	UKBB	European	2017	-0.003566	0.00146	0.01461	-	330759	125089	205670	1	risk diff	Neale-B_UKBB_EUR_2017
rs579459	rs579459	chr9:136154168	chr9:133278724	C	T	rs635634	chr9:136155000	chr9:133279427	T	C	1	0.83452	1	Aspartate transaminase	EFO_0004736	Prins B	28887542	European	2017	0.01	NA	0.01463	+	9961	0	9961	1	g/l	Prins-B_Fibrinogen_EUR_2017
rs579459	rs579459	chr9:136154168	chr9:133278724	C	T	rs649129	chr9:136154304	-	T	C	1	1	1	Treatment with tiotropium	EFO_0007056	Neale B	UKBB	European	2017	0.0003647	0.0001494	0.01466	+	337159	836	336323	1	risk diff	Neale-B_UKBB_EUR_2017
rs579459	rs579459	chr9:136154168	chr9:133278724	C	T	rs649129	chr9:136154304	-	T	C	1	1	1	Trunk fat mass	EFO_0005409	Neale B	UKBB	European	2017	0.007356	0.003014	0.01468	+	331093	0	331093	1	IVNT	Neale-B_UKBB_EUR_2017
rs579459	rs579459	chr9:136154168	chr9:133278724	C	T	chr9:136149399	chr9:136149399	chr9:133273983	A	G	1	0.82865	0.9932	Chest pain or discomfort walking normally	EFO_0003843	Neale B	UKBB	European	2017	0.007384	0.003028	0.01473	+	51475	8816	42659	1	risk diff	Neale-B_UKBB_EUR_2017
rs579459	rs579459	chr9:136154168	chr9:133278724	C	T	rs532436	chr9:136149830	chr9:133274414	A	G	1	0.82865	0.9932	IgG digalactosylation	EFO_0008424	Shen X	28878392	European	2017	NA	NA	0.01473	NA	1960	0	1960	1	IVNT	Shen-X_IgG-Digalactosylation_EUR_2017
rs579459	rs579459	chr9:136154168	chr9:133278724	C	T	rs635634	chr9:136155000	chr9:133279427	T	C	1	0.83452	1	Platelet count	EFO_0004586	Astle W	27863252	European	2016	0.01149	0.004711	0.01474	+	173480	0	173480	2	IVNT	Astle-W_Blood-Cell-Traits_EUR_2016
rs579459	rs579459	chr9:136154168	chr9:133278724	C	T	chr9:136149399	chr9:136149399	chr9:133273983	A	G	1	0.82865	0.9932	Treatment with xatral 2.5mg tablet	EFO_0007056	Neale B	UKBB	European	2017	-0.0001472	6.035e-05	0.01474	-	337159	125	337034	1	risk diff	Neale-B_UKBB_EUR_2017
rs579459	rs579459	chr9:136154168	chr9:133278724	C	T	rs532436	chr9:136149830	chr9:133274414	A	G	1	0.82865	0.9932	Self-reported breast cancer	EFO_0000305	Neale B	UKBB	European	2017	0.001115	0.0004571	0.01475	+	337159	7480	329679	1	risk diff	Neale-B_UKBB_EUR_2017
rs579459	rs579459	chr9:136154168	chr9:133278724	C	T	rs651007	chr9:136153875	chr9:133278431	T	C	1	1	1	Insulin sensitivity index	EFO_0004471	MAGIC	27416945	European	2016	-0.035	0.015	0.01479	-	16753	0	16753	7	-	MAGIC_ISI_EUR_2016
rs579459	rs579459	chr9:136154168	chr9:133278724	C	T	rs651007	chr9:136153875	chr9:133278431	T	C	1	1	1	Mineral and other dietary supplements: fish oil	EFO_0008111	Neale B	UKBB	European	2017	-0.003407	0.001398	0.01482	-	336314	106738	229576	1	risk diff	Neale-B_UKBB_EUR_2017
rs579459	rs579459	chr9:136154168	chr9:133278724	C	T	rs579459	chr9:136154168	chr9:133278724	C	T	0	1	1	Previous tinnitus	EFO_0007616	Neale B	UKBB	European	2017	0.003994	0.00164	0.01486	+	109411	12076	97335	1	risk diff	Neale-B_UKBB_EUR_2017
rs579459	rs579459	chr9:136154168	chr9:133278724	C	T	rs600038	chr9:136151806	chr9:133276354	C	T	1	0.99411	1	Previous tinnitus	EFO_0007616	Neale B	UKBB	European	2017	0.003997	0.001641	0.01486	+	109411	12076	97335	1	risk diff	Neale-B_UKBB_EUR_2017
rs579459	rs579459	chr9:136154168	chr9:133278724	C	T	rs579459	chr9:136154168	chr9:133278724	C	T	0	1	1	Triglycerides	EFO_0004530	GLGC	20686565	Mixed	2010	-0.0152	0.006	0.01489	-	96598	0	96598	46	Z-score	GLGC_TG_Mixed_2010
rs579459	rs579459	chr9:136154168	chr9:133278724	C	T	rs579459	chr9:136154168	chr9:133278724	C	T	0	1	1	Triglycerides	-	GLGC	20686565	Mixed	2010	NA	NA	0.01489	NA	100184	-	-	-	-	GRASP
rs579459	rs579459	chr9:136154168	chr9:133278724	C	T	rs579459	chr9:136154168	chr9:133278724	C	T	0	1	1	Triglycerides	-	CARDIoGRAMplusC4D	23202125	Mixed	2013	NA	NA	0.0149	NA	194427	-	-	-	-	GRASP
rs579459	rs579459	chr9:136154168	chr9:133278724	C	T	rs495828	chr9:136154867	chr9:133279294	T	G	1	1	1	CD8:%Act(25+38+RO+); Activated CD8 (CD25+CD38+CD45RO+)	OBA_VT1000783	Roederer M	25772697	European	2015	-0.06002	0.02465	0.0149	-	453	0	453	1	-	Roederer-M_Immune-System_EUR_2015
rs579459	rs579459	chr9:136154168	chr9:133278724	C	T	rs495828	chr9:136154867	chr9:133279294	T	G	1	1	1	Self-reported head injury	EFO_0009505	Neale B	UKBB	European	2017	-0.0004176	0.0001716	0.01499	-	337159	1118	336041	1	risk diff	Neale-B_UKBB_EUR_2017
rs579459	rs579459	chr9:136154168	chr9:133278724	C	T	chr9:136141870	chr9:136141870	chr9:133266456	T	C	1	0.82314	0.99316	Treatment with xatral 2.5mg tablet	EFO_0007056	Neale B	UKBB	European	2017	-0.0001468	6.038e-05	0.01504	-	337159	125	337034	1	risk diff	Neale-B_UKBB_EUR_2017
rs579459	rs579459	chr9:136154168	chr9:133278724	C	T	rs649129	chr9:136154304	-	T	C	1	1	1	Self-reported menieres disease	EFO_0006862	Neale B	UKBB	European	2017	0.0003896	0.0001602	0.01505	+	337159	962	336197	1	risk diff	Neale-B_UKBB_EUR_2017
rs579459	rs579459	chr9:136154168	chr9:133278724	C	T	rs532436	chr9:136149830	chr9:133274414	A	G	1	0.82865	0.9932	Self-reported benign breast lump	EFO_0002751	Neale B	UKBB	European	2017	0.0004034	0.000166	0.01507	+	337159	951	336208	1	risk diff	Neale-B_UKBB_EUR_2017
rs579459	rs579459	chr9:136154168	chr9:133278724	C	T	chr9:136141870	chr9:136141870	chr9:133266456	T	C	1	0.82314	0.99316	Albumin	EFO_0001461	Prins B	28887542	European	2017	-0.12	0.05	0.01507	-	9961	0	9961	1	g/l	Prins-B_ALB_EUR_2017
rs579459	rs579459	chr9:136154168	chr9:133278724	C	T	rs579459	chr9:136154168	chr9:133278724	C	T	0	1	1	Trunk fat mass	EFO_0005409	Neale B	UKBB	European	2017	0.007318	0.003011	0.01508	+	331093	0	331093	1	IVNT	Neale-B_UKBB_EUR_2017
rs579459	rs579459	chr9:136154168	chr9:133278724	C	T	rs635634	chr9:136155000	chr9:133279427	T	C	1	0.83452	1	Inflammatory disease of cervix uteri	-	Neale B	UKBB	European	2017	0.0002212	9.106e-05	0.01513	+	337199	283	336916	1	risk diff	Neale-B_UKBB_EUR_2017
rs579459	rs579459	chr9:136154168	chr9:133278724	C	T	chr9:136149399	chr9:136149399	chr9:133273983	A	G	1	0.82865	0.9932	Other joint disorders	EFO_1000999	Neale B	UKBB	European	2017	0.000912	0.0003755	0.01515	+	337199	4908	332291	1	risk diff	Neale-B_UKBB_EUR_2017
rs579459	rs579459	chr9:136154168	chr9:133278724	C	T	rs579459	chr9:136154168	chr9:133278724	C	T	0	1	1	Self-reported helicobacter pylori	EFO_1000961	Neale B	UKBB	European	2017	-0.0003747	0.0001543	0.01516	-	337159	894	336265	1	risk diff	Neale-B_UKBB_EUR_2017
rs579459	rs579459	chr9:136154168	chr9:133278724	C	T	rs649129	chr9:136154304	-	T	C	1	1	1	Illnesses of siblings: stroke	EFO_0000712	Neale B	UKBB	European	2017	0.001429	0.0005885	0.0152	+	260486	8481	252005	1	risk diff	Neale-B_UKBB_EUR_2017
rs579459	rs579459	chr9:136154168	chr9:133278724	C	T	rs495828	chr9:136154867	chr9:133279294	T	G	1	1	1	Endometriosis	EFO_0001065	Neale B	UKBB	European	2017	0.0004361	0.0001796	0.0152	+	337199	1228	335971	1	risk diff	Neale-B_UKBB_EUR_2017
rs579459	rs579459	chr9:136154168	chr9:133278724	C	T	rs635634	chr9:136155000	chr9:133279427	T	C	1	0.83452	1	Albumin	EFO_0001461	Prins B	28887542	European	2017	-0.12	0.05	0.0152	-	9961	0	9961	1	g/l	Prins-B_ALB_EUR_2017
rs579459	rs579459	chr9:136154168	chr9:133278724	C	T	rs532436	chr9:136149830	chr9:133274414	A	G	1	0.82865	0.9932	Aspartate transaminase	EFO_0004736	Prins B	28887542	European	2017	0.01	NA	0.01523	+	9961	0	9961	1	g/l	Prins-B_Fibrinogen_EUR_2017
rs579459	rs579459	chr9:136154168	chr9:133278724	C	T	chr9:136138765	chr9:136138765	chr9:133263362	G	GCGCCCACCACTA	1	0.81767	0.99313	Albumin	EFO_0001461	Prins B	28887542	European	2017	-0.12	0.05	0.01527	-	9961	0	9961	1	g/l	Prins-B_ALB_EUR_2017
rs579459	rs579459	chr9:136154168	chr9:133278724	C	T	rs651007	chr9:136153875	chr9:133278431	T	C	1	1	1	Self-reported helicobacter pylori	EFO_1000961	Neale B	UKBB	European	2017	-0.0003743	0.0001543	0.01528	-	337159	894	336265	1	risk diff	Neale-B_UKBB_EUR_2017
rs579459	rs579459	chr9:136154168	chr9:133278724	C	T	rs495828	chr9:136154867	chr9:133279294	T	G	1	1	1	Illnesses of father: lung cancer	EFO_0001071	Neale B	UKBB	European	2017	-0.002189	0.0009023	0.01529	-	294142	27424	266718	1	risk diff	Neale-B_UKBB_EUR_2017
rs579459	rs579459	chr9:136154168	chr9:133278724	C	T	chr9:136141870	chr9:136141870	chr9:133266456	T	C	1	0.82314	0.99316	Manic or hyper symptoms: I was more active than usual	EFO_0004364	Neale B	UKBB	European	2017	-0.01284	0.005293	0.01532	-	22133	5569	16564	1	risk diff	Neale-B_UKBB_EUR_2017
rs579459	rs579459	chr9:136154168	chr9:133278724	C	T	rs579459	chr9:136154168	chr9:133278724	C	T	0	1	1	Self-reported head injury	EFO_0009505	Neale B	UKBB	European	2017	-0.000418	0.0001724	0.01535	-	337159	1118	336041	1	risk diff	Neale-B_UKBB_EUR_2017
rs579459	rs579459	chr9:136154168	chr9:133278724	C	T	rs649129	chr9:136154304	-	T	C	1	1	1	Lymphocyte count	EFO_0004586	Astle W	27863252	European	2016	-0.01096	0.004522	0.01535	-	173480	0	173480	2	IVNT	Astle-W_Blood-Cell-Traits_EUR_2016
rs579459	rs579459	chr9:136154168	chr9:133278724	C	T	rs649129	chr9:136154304	-	T	C	1	1	1	Mineral and other dietary supplements: fish oil	EFO_0008111	Neale B	UKBB	European	2017	-0.003391	0.001399	0.01538	-	336314	106738	229576	1	risk diff	Neale-B_UKBB_EUR_2017
rs579459	rs579459	chr9:136154168	chr9:133278724	C	T	rs635634	chr9:136155000	chr9:133279427	T	C	1	0.83452	1	Treatment with brimonidine tartrate	EFO_0007056	Neale B	UKBB	European	2017	0.0001273	5.252e-05	0.0154	+	337159	94	337065	1	risk diff	Neale-B_UKBB_EUR_2017
rs579459	rs579459	chr9:136154168	chr9:133278724	C	T	chr9:136141870	chr9:136141870	chr9:133266456	T	C	1	0.82314	0.99316	Follow-up care involving plastic surgery	EFO_0009642	Neale B	UKBB	European	2017	0.000467	0.0001928	0.01541	+	337199	1281	335918	1	risk diff	Neale-B_UKBB_EUR_2017
rs579459	rs579459	chr9:136154168	chr9:133278724	C	T	rs600038	chr9:136151806	chr9:133276354	C	T	1	0.99411	1	Cellulitis	EFO_0003035	Neale B	UKBB	European	2017	0.0006572	0.0002713	0.01543	+	337199	2777	334422	1	risk diff	Neale-B_UKBB_EUR_2017
rs579459	rs579459	chr9:136154168	chr9:133278724	C	T	rs651007	chr9:136153875	chr9:133278431	T	C	1	1	1	Self-reported menieres disease	EFO_0006862	Neale B	UKBB	European	2017	0.0003877	0.0001601	0.01545	+	337159	962	336197	1	risk diff	Neale-B_UKBB_EUR_2017
rs579459	rs579459	chr9:136154168	chr9:133278724	C	T	rs651007	chr9:136153875	chr9:133278431	T	C	1	1	1	Treatment with tiotropium	EFO_0007056	Neale B	UKBB	European	2017	0.0003613	0.0001493	0.01548	+	337159	836	336323	1	risk diff	Neale-B_UKBB_EUR_2017
rs579459	rs579459	chr9:136154168	chr9:133278724	C	T	rs495828	chr9:136154867	chr9:133279294	T	G	1	1	1	Illnesses of father: none of the above, group 1	-	Neale B	UKBB	European	2017	-0.003736	0.001543	0.01548	-	294791	109206	185585	1	risk diff	Neale-B_UKBB_EUR_2017
rs579459	rs579459	chr9:136154168	chr9:133278724	C	T	chr9:136149399	chr9:136149399	chr9:133273983	A	G	1	0.82865	0.9932	Leg fat-free mass left	-	Neale B	UKBB	European	2017	0.004981	0.002058	0.01548	+	331258	0	331258	1	IVNT	Neale-B_UKBB_EUR_2017
rs579459	rs579459	chr9:136154168	chr9:133278724	C	T	rs579459	chr9:136154168	chr9:133278724	C	T	0	1	1	Mineral and other dietary supplements: fish oil	EFO_0008111	Neale B	UKBB	European	2017	-0.003383	0.001398	0.01549	-	336314	106738	229576	1	risk diff	Neale-B_UKBB_EUR_2017
rs579459	rs579459	chr9:136154168	chr9:133278724	C	T	chr9:136149399	chr9:136149399	chr9:133273983	A	G	1	0.82865	0.9932	Manic or hyper symptoms: I was more active than usual	EFO_0004364	Neale B	UKBB	European	2017	-0.01281	0.005293	0.01552	-	22133	5569	16564	1	risk diff	Neale-B_UKBB_EUR_2017
rs579459	rs579459	chr9:136154168	chr9:133278724	C	T	chr9:136141870	chr9:136141870	chr9:133266456	T	C	1	0.82314	0.99316	Cervical disk disorders	EFO_0009537	Neale B	UKBB	European	2017	0.0003013	0.0001245	0.01552	+	337199	532	336667	1	risk diff	Neale-B_UKBB_EUR_2017
rs579459	rs579459	chr9:136154168	chr9:133278724	C	T	rs532436	chr9:136149830	chr9:133274414	A	G	1	0.82865	0.9932	Self-reported cataract	EFO_0001059	Neale B	UKBB	European	2017	0.0008888	0.0003674	0.01555	+	337159	4702	332457	1	risk diff	Neale-B_UKBB_EUR_2017
rs579459	rs579459	chr9:136154168	chr9:133278724	C	T	rs651007	chr9:136153875	chr9:133278431	T	C	1	1	1	Self-reported head injury	EFO_0009505	Neale B	UKBB	European	2017	-0.0004172	0.0001725	0.01558	-	337159	1118	336041	1	risk diff	Neale-B_UKBB_EUR_2017
rs579459	rs579459	chr9:136154168	chr9:133278724	C	T	rs651007	chr9:136153875	chr9:133278431	T	C	1	1	1	Illness, injury, bereavement, stress in last 2 years: none	-	Neale B	UKBB	European	2017	-0.003605	0.001491	0.01563	-	335219	189518	145701	1	risk diff	Neale-B_UKBB_EUR_2017
rs579459	rs579459	chr9:136154168	chr9:133278724	C	T	rs532436	chr9:136149830	chr9:133274414	A	G	1	0.82865	0.9932	Other soft tissue disorders	EFO_1000746	Neale B	UKBB	European	2017	0.0008881	0.0003675	0.01566	+	337199	4706	332493	1	risk diff	Neale-B_UKBB_EUR_2017
rs579459	rs579459	chr9:136154168	chr9:133278724	C	T	rs115478735	chr9:136149711	chr9:133274295	T	A	1	0.81767	0.99313	Epithelial ovarian cancer	EFO_0001075	Phelan M	28346442	European	2017	0.08702	0.03578	0.01566	+	43705	2764	40941	63	log OR	Phelan-M_EOC_EUR_2017
rs579459	rs579459	chr9:136154168	chr9:133278724	C	T	rs579459	chr9:136154168	chr9:133278724	C	T	0	1	1	Self-reported menieres disease	EFO_0006862	Neale B	UKBB	European	2017	0.0003868	0.0001601	0.01567	+	337159	962	336197	1	risk diff	Neale-B_UKBB_EUR_2017
rs579459	rs579459	chr9:136154168	chr9:133278724	C	T	rs649129	chr9:136154304	-	T	C	1	1	1	Treatment with sodium warfarin	EFO_0007056	Neale B	UKBB	European	2017	0.0002106	8.715e-05	0.01568	+	337159	284	336875	1	risk diff	Neale-B_UKBB_EUR_2017
rs579459	rs579459	chr9:136154168	chr9:133278724	C	T	chr9:136141870	chr9:136141870	chr9:133266456	T	C	1	0.82314	0.99316	Inflammatory disease of cervix uteri	-	Neale B	UKBB	European	2017	0.0002194	9.08e-05	0.01568	+	337199	283	336916	1	risk diff	Neale-B_UKBB_EUR_2017
rs579459	rs579459	chr9:136154168	chr9:133278724	C	T	rs600038	chr9:136151806	chr9:133276354	C	T	1	0.99411	1	Years of educational attainment in females	EFO_0004784	SSGAC	27225129	European	2016	-0.01	0.004	0.01569	-	181443	0	181443	62	years	SSGAC_EduYears-F_EUR_2016
rs579459	rs579459	chr9:136154168	chr9:133278724	C	T	rs651007	chr9:136153875	chr9:133278431	T	C	1	1	1	Illnesses of father: none of the above, group 1	-	Neale B	UKBB	European	2017	-0.003747	0.001551	0.0157	-	294791	109206	185585	1	risk diff	Neale-B_UKBB_EUR_2017
rs579459	rs579459	chr9:136154168	chr9:133278724	C	T	rs635634	chr9:136155000	chr9:133279427	T	C	1	0.83452	1	Treatment with calcipotriol	EFO_0007056	Neale B	UKBB	European	2017	0.0001832	7.582e-05	0.0157	+	337159	196	336963	1	risk diff	Neale-B_UKBB_EUR_2017
rs579459	rs579459	chr9:136154168	chr9:133278724	C	T	rs579459	chr9:136154168	chr9:133278724	C	T	0	1	1	Treatment with tiotropium	EFO_0007056	Neale B	UKBB	European	2017	0.0003605	0.0001492	0.01571	+	337159	836	336323	1	risk diff	Neale-B_UKBB_EUR_2017
rs579459	rs579459	chr9:136154168	chr9:133278724	C	T	chr9:136149399	chr9:136149399	chr9:133273983	A	G	1	0.82865	0.9932	Inflammatory disease of cervix uteri	-	Neale B	UKBB	European	2017	0.0002192	9.076e-05	0.01571	+	337199	283	336916	1	risk diff	Neale-B_UKBB_EUR_2017
rs579459	rs579459	chr9:136154168	chr9:133278724	C	T	rs651007	chr9:136153875	chr9:133278431	T	C	1	1	1	Constant tinnitus	EFO_0007616	Neale B	UKBB	European	2017	-0.003127	0.001295	0.01572	-	109411	7214	102197	1	risk diff	Neale-B_UKBB_EUR_2017
rs579459	rs579459	chr9:136154168	chr9:133278724	C	T	rs651007	chr9:136153875	chr9:133278431	T	C	1	1	1	Hair or balding pattern: pattern 2	EFO_0007822	Neale B	UKBB	European	2017	-0.004485	0.001857	0.01574	-	154988	35563	119425	1	risk diff	Neale-B_UKBB_EUR_2017
rs579459	rs579459	chr9:136154168	chr9:133278724	C	T	chr9:136149399	chr9:136149399	chr9:133273983	A	G	1	0.82865	0.9932	Follow-up care involving plastic surgery	EFO_0009642	Neale B	UKBB	European	2017	0.0004653	0.0001927	0.01575	+	337199	1281	335918	1	risk diff	Neale-B_UKBB_EUR_2017
rs579459	rs579459	chr9:136154168	chr9:133278724	C	T	rs600038	chr9:136151806	chr9:133276354	C	T	1	0.99411	1	Self-reported helicobacter pylori	EFO_1000961	Neale B	UKBB	European	2017	-0.0003728	0.0001544	0.01576	-	337159	894	336265	1	risk diff	Neale-B_UKBB_EUR_2017
rs579459	rs579459	chr9:136154168	chr9:133278724	C	T	rs635634	chr9:136155000	chr9:133279427	T	C	1	0.83452	1	Low density lipoprotein	EFO_0004611	Spracklen CN	28334899	East Asian	2017	0.0676	0.0285	0.0158	+	31732	0	31732	13	IVNT	Spracklen-CN_LDL_EAS_2017
rs579459	rs579459	chr9:136154168	chr9:133278724	C	T	rs635634	chr9:136155000	chr9:133279427	T	C	1	0.83452	1	Other congenital malformations of circulatory system	-	Neale B	UKBB	European	2017	0.0001109	4.596e-05	0.01583	+	337199	72	337127	1	risk diff	Neale-B_UKBB_EUR_2017
rs579459	rs579459	chr9:136154168	chr9:133278724	C	T	rs532436	chr9:136149830	chr9:133274414	A	G	1	0.82865	0.9932	Leg fat-free mass left	-	Neale B	UKBB	European	2017	0.00496	0.002056	0.01585	+	331258	0	331258	1	IVNT	Neale-B_UKBB_EUR_2017
rs579459	rs579459	chr9:136154168	chr9:133278724	C	T	chr9:136141870	chr9:136141870	chr9:133266456	T	C	1	0.82314	0.99316	Self-reported benign breast lump	EFO_0002751	Neale B	UKBB	European	2017	0.0004008	0.0001662	0.01587	+	337159	951	336208	1	risk diff	Neale-B_UKBB_EUR_2017
rs579459	rs579459	chr9:136154168	chr9:133278724	C	T	rs600038	chr9:136151806	chr9:133276354	C	T	1	0.99411	1	Mucinous ovarian cancer	-	Phelan M	28346442	European	2017	0.08741	0.03604	0.01588	+	42090	1149	40941	63	log OR	Phelan-M_Mucinous-Ovarian-Cancer_EUR_2017
rs579459	rs579459	chr9:136154168	chr9:133278724	C	T	rs635634	chr9:136155000	chr9:133279427	T	C	1	0.83452	1	Paralytic strabismus	EFO_0009678	Neale B	UKBB	European	2017	0.0001161	4.815e-05	0.01588	+	337199	79	337120	1	risk diff	Neale-B_UKBB_EUR_2017
rs579459	rs579459	chr9:136154168	chr9:133278724	C	T	rs532436	chr9:136149830	chr9:133274414	A	G	1	0.82865	0.9932	Chest pain or discomfort walking normally	EFO_0003843	Neale B	UKBB	European	2017	0.007293	0.003025	0.01592	+	51475	8816	42659	1	risk diff	Neale-B_UKBB_EUR_2017
rs579459	rs579459	chr9:136154168	chr9:133278724	C	T	chr9:136141870	chr9:136141870	chr9:133266456	T	C	1	0.82314	0.99316	Endometriosis	EFO_0001065	Neale B	UKBB	European	2017	0.0004547	0.0001887	0.01595	+	337199	1228	335971	1	risk diff	Neale-B_UKBB_EUR_2017
rs579459	rs579459	chr9:136154168	chr9:133278724	C	T	rs579459	chr9:136154168	chr9:133278724	C	T	0	1	1	Constant tinnitus	EFO_0007616	Neale B	UKBB	European	2017	-0.003118	0.001294	0.01599	-	109411	7214	102197	1	risk diff	Neale-B_UKBB_EUR_2017
rs579459	rs579459	chr9:136154168	chr9:133278724	C	T	rs495828	chr9:136154867	chr9:133279294	T	G	1	1	1	Waist hip ratio in females	EFO_0004343	GIANT	25673412	Mixed	2015	-0.013	0.0053	0.016	-	124591	0	124591	101	IVNT	GIANT_WHR-F_Mixed_2015
rs579459	rs579459	chr9:136154168	chr9:133278724	C	T	chr9:136149399	chr9:136149399	chr9:133273983	A	G	1	0.82865	0.9932	Self-reported umbilical hernia	-	Neale B	UKBB	European	2017	0.0002267	9.411e-05	0.016	+	337159	304	336855	1	risk diff	Neale-B_UKBB_EUR_2017
rs579459	rs579459	chr9:136154168	chr9:133278724	C	T	rs532436	chr9:136149830	chr9:133274414	A	G	1	0.82865	0.9932	Endometriosis	EFO_0001065	Neale B	UKBB	European	2017	0.0004539	0.0001884	0.01601	+	337199	1228	335971	1	risk diff	Neale-B_UKBB_EUR_2017
rs579459	rs579459	chr9:136154168	chr9:133278724	C	T	rs651007	chr9:136153875	chr9:133278431	T	C	1	1	1	Treatment with sodium warfarin	EFO_0007056	Neale B	UKBB	European	2017	0.0002097	8.707e-05	0.01603	+	337159	284	336875	1	risk diff	Neale-B_UKBB_EUR_2017
rs579459	rs579459	chr9:136154168	chr9:133278724	C	T	rs532436	chr9:136149830	chr9:133274414	A	G	1	0.82865	0.9932	Self-reported diverticular disease or diverticulitis	EFO_1001460	Neale B	UKBB	European	2017	-0.0008005	0.0003324	0.01603	-	337159	3840	333319	1	risk diff	Neale-B_UKBB_EUR_2017
rs579459	rs579459	chr9:136154168	chr9:133278724	C	T	chr9:136149399	chr9:136149399	chr9:133273983	A	G	1	0.82865	0.9932	Pain in throat and chest	EFO_0003843	Neale B	UKBB	European	2017	0.001629	0.0006768	0.01607	+	337199	16552	320647	1	risk diff	Neale-B_UKBB_EUR_2017
rs579459	rs579459	chr9:136154168	chr9:133278724	C	T	chr9:136149399	chr9:136149399	chr9:133273983	A	G	1	0.82865	0.9932	Cervical disk disorders	EFO_0009537	Neale B	UKBB	European	2017	0.0002996	0.0001244	0.01608	+	337199	532	336667	1	risk diff	Neale-B_UKBB_EUR_2017
rs579459	rs579459	chr9:136154168	chr9:133278724	C	T	chr9:136149399	chr9:136149399	chr9:133273983	A	G	1	0.82865	0.9932	Self-reported benign breast lump	EFO_0002751	Neale B	UKBB	European	2017	0.0003998	0.0001661	0.01608	+	337159	951	336208	1	risk diff	Neale-B_UKBB_EUR_2017
rs579459	rs579459	chr9:136154168	chr9:133278724	C	T	chr9:136149399	chr9:136149399	chr9:133273983	A	G	1	0.82865	0.9932	Self-reported cataract	EFO_0001059	Neale B	UKBB	European	2017	0.0008848	0.0003676	0.0161	+	337159	4702	332457	1	risk diff	Neale-B_UKBB_EUR_2017
rs579459	rs579459	chr9:136154168	chr9:133278724	C	T	rs532436	chr9:136149830	chr9:133274414	A	G	1	0.82865	0.9932	Qualifications: college or university degree	EFO_0004784	Neale B	UKBB	European	2017	-0.003523	0.001464	0.0161	-	334070	106305	227765	1	risk diff	Neale-B_UKBB_EUR_2017
rs579459	rs579459	chr9:136154168	chr9:133278724	C	T	rs600038	chr9:136151806	chr9:133276354	C	T	1	0.99411	1	Self-reported menieres disease	EFO_0006862	Neale B	UKBB	European	2017	0.0003855	0.0001602	0.01611	+	337159	962	336197	1	risk diff	Neale-B_UKBB_EUR_2017
rs579459	rs579459	chr9:136154168	chr9:133278724	C	T	rs495828	chr9:136154867	chr9:133279294	T	G	1	1	1	Pain in throat and chest	EFO_0003843	Neale B	UKBB	European	2017	0.001551	0.0006447	0.01612	+	337199	16552	320647	1	risk diff	Neale-B_UKBB_EUR_2017
rs579459	rs579459	chr9:136154168	chr9:133278724	C	T	chr9:136149399	chr9:136149399	chr9:133273983	A	G	1	0.82865	0.9932	Treatment with lipitor 10mg tablet	EFO_0007056	Neale B	UKBB	European	2017	0.0006289	0.0002614	0.01613	+	337159	2361	334798	1	risk diff	Neale-B_UKBB_EUR_2017
rs579459	rs579459	chr9:136154168	chr9:133278724	C	T	chr9:136149399	chr9:136149399	chr9:133273983	A	G	1	0.82865	0.9932	Albumin	EFO_0001461	Prins B	28887542	European	2017	-0.12	0.05	0.01614	-	9961	0	9961	1	g/l	Prins-B_ALB_EUR_2017
rs579459	rs579459	chr9:136154168	chr9:133278724	C	T	rs579459	chr9:136154168	chr9:133278724	C	T	0	1	1	Treatment with sodium warfarin	EFO_0007056	Neale B	UKBB	European	2017	0.0002093	8.705e-05	0.01619	+	337159	284	336875	1	risk diff	Neale-B_UKBB_EUR_2017
rs579459	rs579459	chr9:136154168	chr9:133278724	C	T	chr9:136141870	chr9:136141870	chr9:133266456	T	C	1	0.82314	0.99316	Leg fat-free mass right	-	Neale B	UKBB	European	2017	0.004948	0.002058	0.01619	+	331285	0	331285	1	IVNT	Neale-B_UKBB_EUR_2017
rs579459	rs579459	chr9:136154168	chr9:133278724	C	T	rs495828	chr9:136154867	chr9:133279294	T	G	1	1	1	Treatment with amiloride	EFO_0007056	Neale B	UKBB	European	2017	-0.0001309	5.443e-05	0.01621	-	337159	112	337047	1	risk diff	Neale-B_UKBB_EUR_2017
rs579459	rs579459	chr9:136154168	chr9:133278724	C	T	rs495828	chr9:136154867	chr9:133279294	T	G	1	1	1	Geographic atrophy	EFO_1001492	Fritsche L	23455636	Mixed	2013	NA	NA	0.01625	+	48550	1926	46624	15	log OR	Fritsche-L_AMD-Atrophy_Mixed_2013
rs579459	rs579459	chr9:136154168	chr9:133278724	C	T	rs495828	chr9:136154867	chr9:133279294	T	G	1	1	1	Advanced age related macular degeneration geographic atrophy	NCIT_C84391;HP_0007868	Fritsche L	23455636	Mixed	2013	NA	NA	0.01625	NA	59494	-	-	-	-	GRASP
rs579459	rs579459	chr9:136154168	chr9:133278724	C	T	chr9:136141870	chr9:136141870	chr9:133266456	T	C	1	0.82314	0.99316	Other congenital malformations of circulatory system	-	Neale B	UKBB	European	2017	0.0001101	4.583e-05	0.01625	+	337199	72	337127	1	risk diff	Neale-B_UKBB_EUR_2017
rs579459	rs579459	chr9:136154168	chr9:133278724	C	T	chr9:136149399	chr9:136149399	chr9:133273983	A	G	1	0.82865	0.9932	Aspartate transaminase	EFO_0004736	Prins B	28887542	European	2017	0.01	NA	0.01626	+	9961	0	9961	1	g/l	Prins-B_Fibrinogen_EUR_2017
rs579459	rs579459	chr9:136154168	chr9:133278724	C	T	chr9:136141870	chr9:136141870	chr9:133266456	T	C	1	0.82314	0.99316	Disorders of refraction and accommodation	-	Neale B	UKBB	European	2017	0.0001497	6.228e-05	0.01627	+	337199	133	337066	1	risk diff	Neale-B_UKBB_EUR_2017
rs579459	rs579459	chr9:136154168	chr9:133278724	C	T	rs579459	chr9:136154168	chr9:133278724	C	T	0	1	1	Hair or balding pattern: pattern 2	EFO_0007822	Neale B	UKBB	European	2017	-0.00446	0.001857	0.0163	-	154988	35563	119425	1	risk diff	Neale-B_UKBB_EUR_2017
rs579459	rs579459	chr9:136154168	chr9:133278724	C	T	rs635634	chr9:136155000	chr9:133279427	T	C	1	0.83452	1	Treatment with stemetil 5mg tablet	EFO_0007056	Neale B	UKBB	European	2017	0.0001863	7.755e-05	0.0163	+	337159	205	336954	1	risk diff	Neale-B_UKBB_EUR_2017
rs579459	rs579459	chr9:136154168	chr9:133278724	C	T	rs495828	chr9:136154867	chr9:133279294	T	G	1	1	1	Treatment with calcichew forte 2.5g chewable tablet	EFO_0007056	Neale B	UKBB	European	2017	0.0002216	9.225e-05	0.01631	+	337159	322	336837	1	risk diff	Neale-B_UKBB_EUR_2017
rs579459	rs579459	chr9:136154168	chr9:133278724	C	T	rs600038	chr9:136151806	chr9:133276354	C	T	1	0.99411	1	Mineral and other dietary supplements: fish oil	EFO_0008111	Neale B	UKBB	European	2017	-0.00336	0.001399	0.01632	-	336314	106738	229576	1	risk diff	Neale-B_UKBB_EUR_2017
rs579459	rs579459	chr9:136154168	chr9:133278724	C	T	chr9:136141870	chr9:136141870	chr9:133266456	T	C	1	0.82314	0.99316	Pain in throat and chest	EFO_0003843	Neale B	UKBB	European	2017	0.001626	0.0006771	0.01632	+	337199	16552	320647	1	risk diff	Neale-B_UKBB_EUR_2017
rs579459	rs579459	chr9:136154168	chr9:133278724	C	T	rs495828	chr9:136154867	chr9:133279294	T	G	1	1	1	Waist circumference adjusted for physical activity	EFO_0007789	GIANT	28448500	European	2017	-0.0109	0.0045	0.01634	-	168035	0	168035	55	IVNT	GIANT_Waist-adjusted-PA_EUR_2017
rs579459	rs579459	chr9:136154168	chr9:133278724	C	T	chr9:136141870	chr9:136141870	chr9:133266456	T	C	1	0.82314	0.99316	Self-reported diverticular disease or diverticulitis	EFO_1001460	Neale B	UKBB	European	2017	-0.0007989	0.0003328	0.01637	-	337159	3840	333319	1	risk diff	Neale-B_UKBB_EUR_2017
rs579459	rs579459	chr9:136154168	chr9:133278724	C	T	rs600038	chr9:136151806	chr9:133276354	C	T	1	0.99411	1	Treatment with diclofenac	EFO_0007056	Neale B	UKBB	European	2017	-0.001036	0.0004317	0.01639	-	337159	7116	330043	1	risk diff	Neale-B_UKBB_EUR_2017
rs579459	rs579459	chr9:136154168	chr9:133278724	C	T	rs635634	chr9:136155000	chr9:133279427	T	C	1	0.83452	1	Depressive symptoms	EFO_0007006	SSGAC	27089181	European	2016	-0.011	0.004	0.01639	-	180866	0	180866	3	SD	SSGAC_DS_EUR_2016
rs579459	rs579459	chr9:136154168	chr9:133278724	C	T	rs8176643	chr9:136149709	chr9:133274293	A	AC	1	0.81767	0.99313	Epithelial ovarian cancer	EFO_0001075	Phelan M	28346442	European	2017	0.08633	0.03575	0.0164	+	43705	2764	40941	63	log OR	Phelan-M_EOC_EUR_2017
rs579459	rs579459	chr9:136154168	chr9:133278724	C	T	chr9:136141870	chr9:136141870	chr9:133266456	T	C	1	0.82314	0.99316	Paralytic strabismus	EFO_0009678	Neale B	UKBB	European	2017	0.0001152	4.801e-05	0.01645	+	337199	79	337120	1	risk diff	Neale-B_UKBB_EUR_2017
rs579459	rs579459	chr9:136154168	chr9:133278724	C	T	rs649129	chr9:136154304	-	T	C	1	1	1	Self-reported helicobacter pylori	EFO_1000961	Neale B	UKBB	European	2017	-0.0003704	0.0001545	0.01648	-	337159	894	336265	1	risk diff	Neale-B_UKBB_EUR_2017
rs579459	rs579459	chr9:136154168	chr9:133278724	C	T	rs600038	chr9:136151806	chr9:133276354	C	T	1	0.99411	1	Hair or balding pattern: pattern 2	EFO_0007822	Neale B	UKBB	European	2017	-0.004456	0.001858	0.01648	-	154988	35563	119425	1	risk diff	Neale-B_UKBB_EUR_2017
rs579459	rs579459	chr9:136154168	chr9:133278724	C	T	rs600038	chr9:136151806	chr9:133276354	C	T	1	0.99411	1	Self-reported systemic lupus erythematosis or sle	EFO_0002690	Neale B	UKBB	European	2017	-0.0002371	9.888e-05	0.01651	-	337159	366	336793	1	risk diff	Neale-B_UKBB_EUR_2017
rs579459	rs579459	chr9:136154168	chr9:133278724	C	T	chr9:136149399	chr9:136149399	chr9:133273983	A	G	1	0.82865	0.9932	Other congenital malformations of circulatory system	-	Neale B	UKBB	European	2017	0.0001098	4.581e-05	0.01651	+	337199	72	337127	1	risk diff	Neale-B_UKBB_EUR_2017
rs579459	rs579459	chr9:136154168	chr9:133278724	C	T	rs579459	chr9:136154168	chr9:133278724	C	T	0	1	1	Illness, injury, bereavement, stress in last 2 years: none	-	Neale B	UKBB	European	2017	-0.003574	0.001491	0.01652	-	335219	189518	145701	1	risk diff	Neale-B_UKBB_EUR_2017
rs579459	rs579459	chr9:136154168	chr9:133278724	C	T	rs532436	chr9:136149830	chr9:133274414	A	G	1	0.82865	0.9932	Inflammatory disease of cervix uteri	-	Neale B	UKBB	European	2017	0.0002174	9.07e-05	0.01653	+	337199	283	336916	1	risk diff	Neale-B_UKBB_EUR_2017
rs579459	rs579459	chr9:136154168	chr9:133278724	C	T	chr9:136149399	chr9:136149399	chr9:133273983	A	G	1	0.82865	0.9932	Disorders of refraction and accommodation	-	Neale B	UKBB	European	2017	0.0001491	6.226e-05	0.01661	+	337199	133	337066	1	risk diff	Neale-B_UKBB_EUR_2017
rs579459	rs579459	chr9:136154168	chr9:133278724	C	T	chr9:136149399	chr9:136149399	chr9:133273983	A	G	1	0.82865	0.9932	Qualifications: college or university degree	EFO_0004784	Neale B	UKBB	European	2017	-0.003508	0.001465	0.01662	-	334070	106305	227765	1	risk diff	Neale-B_UKBB_EUR_2017
rs579459	rs579459	chr9:136154168	chr9:133278724	C	T	rs532436	chr9:136149830	chr9:133274414	A	G	1	0.82865	0.9932	Other joint disorders	EFO_1000999	Neale B	UKBB	European	2017	0.0008984	0.0003752	0.01665	+	337199	4908	332291	1	risk diff	Neale-B_UKBB_EUR_2017
rs579459	rs579459	chr9:136154168	chr9:133278724	C	T	rs649129	chr9:136154304	-	T	C	1	1	1	Self-reported head injury	EFO_0009505	Neale B	UKBB	European	2017	-0.0004134	0.0001726	0.01666	-	337159	1118	336041	1	risk diff	Neale-B_UKBB_EUR_2017
rs579459	rs579459	chr9:136154168	chr9:133278724	C	T	rs579459	chr9:136154168	chr9:133278724	C	T	0	1	1	CD4mem:%preTh17 (1); pre-Th17 (CD161+PD1+CCR4+CXCR3-)	OBA_VT1000783	Roederer M	25772697	European	2015	0.06233	0.02604	0.01668	+	447	0	447	1	-	Roederer-M_Immune-System_EUR_2015
rs579459	rs579459	chr9:136154168	chr9:133278724	C	T	rs649129	chr9:136154304	-	T	C	1	1	1	CD4mem:%preTh17 (1); pre-Th17 (CD161+PD1+CCR4+CXCR3-)	OBA_VT1000783	Roederer M	25772697	European	2015	0.06233	0.02604	0.01668	+	447	0	447	1	-	Roederer-M_Immune-System_EUR_2015
rs579459	rs579459	chr9:136154168	chr9:133278724	C	T	chr9:136149399	chr9:136149399	chr9:133273983	A	G	1	0.82865	0.9932	Endometriosis	EFO_0001065	Neale B	UKBB	European	2017	0.0004513	0.0001886	0.01669	+	337199	1228	335971	1	risk diff	Neale-B_UKBB_EUR_2017
rs579459	rs579459	chr9:136154168	chr9:133278724	C	T	rs579459	chr9:136154168	chr9:133278724	C	T	0	1	1	Treatment with amiloride	EFO_0007056	Neale B	UKBB	European	2017	-0.0001308	5.468e-05	0.01674	-	337159	112	337047	1	risk diff	Neale-B_UKBB_EUR_2017
rs579459	rs579459	chr9:136154168	chr9:133278724	C	T	chr9:136149399	chr9:136149399	chr9:133273983	A	G	1	0.82865	0.9932	Paralytic strabismus	EFO_0009678	Neale B	UKBB	European	2017	0.0001148	4.799e-05	0.01674	+	337199	79	337120	1	risk diff	Neale-B_UKBB_EUR_2017
rs579459	rs579459	chr9:136154168	chr9:133278724	C	T	chr9:136149399	chr9:136149399	chr9:133273983	A	G	1	0.82865	0.9932	Self-reported insomnia	EFO_0004698	Neale B	UKBB	European	2017	0.0002314	9.67e-05	0.01674	+	337159	321	336838	1	risk diff	Neale-B_UKBB_EUR_2017
rs579459	rs579459	chr9:136154168	chr9:133278724	C	T	rs651007	chr9:136153875	chr9:133278431	T	C	1	1	1	Treatment with amiloride	EFO_0007056	Neale B	UKBB	European	2017	-0.0001308	5.47e-05	0.01678	-	337159	112	337047	1	risk diff	Neale-B_UKBB_EUR_2017
rs579459	rs579459	chr9:136154168	chr9:133278724	C	T	rs635634	chr9:136155000	chr9:133279427	T	C	1	0.83452	1	Leg fat-free mass left	-	Neale B	UKBB	European	2017	0.004937	0.002064	0.01678	+	331258	0	331258	1	IVNT	Neale-B_UKBB_EUR_2017
rs579459	rs579459	chr9:136154168	chr9:133278724	C	T	rs649129	chr9:136154304	-	T	C	1	1	1	Hair or balding pattern: pattern 2	EFO_0007822	Neale B	UKBB	European	2017	-0.004445	0.001859	0.0168	-	154988	35563	119425	1	risk diff	Neale-B_UKBB_EUR_2017
rs579459	rs579459	chr9:136154168	chr9:133278724	C	T	rs495828	chr9:136154867	chr9:133279294	T	G	1	1	1	Other disorders of bone density and structure	-	Neale B	UKBB	European	2017	0.0001058	4.424e-05	0.01681	+	337199	74	337125	1	risk diff	Neale-B_UKBB_EUR_2017
rs579459	rs579459	chr9:136154168	chr9:133278724	C	T	rs532436	chr9:136149830	chr9:133274414	A	G	1	0.82865	0.9932	Cervical disk disorders	EFO_0009537	Neale B	UKBB	European	2017	0.0002973	0.0001244	0.01681	+	337199	532	336667	1	risk diff	Neale-B_UKBB_EUR_2017
rs579459	rs579459	chr9:136154168	chr9:133278724	C	T	rs651007	chr9:136153875	chr9:133278431	T	C	1	1	1	Previous tinnitus	EFO_0007616	Neale B	UKBB	European	2017	0.00392	0.00164	0.01685	+	109411	12076	97335	1	risk diff	Neale-B_UKBB_EUR_2017
rs579459	rs579459	chr9:136154168	chr9:133278724	C	T	rs600038	chr9:136151806	chr9:133276354	C	T	1	0.99411	1	Trunk fat mass	EFO_0005409	Neale B	UKBB	European	2017	0.007203	0.003014	0.01685	+	331093	0	331093	1	IVNT	Neale-B_UKBB_EUR_2017
rs579459	rs579459	chr9:136154168	chr9:133278724	C	T	rs600038	chr9:136151806	chr9:133276354	C	T	1	0.99411	1	Self-reported insomnia	EFO_0004698	Neale B	UKBB	European	2017	0.0002212	9.263e-05	0.01692	+	337159	321	336838	1	risk diff	Neale-B_UKBB_EUR_2017
rs579459	rs579459	chr9:136154168	chr9:133278724	C	T	rs600038	chr9:136151806	chr9:133276354	C	T	1	0.99411	1	Self-reported diverticular disease or diverticulitis	EFO_1001460	Neale B	UKBB	European	2017	-0.0007609	0.0003186	0.01694	-	337159	3840	333319	1	risk diff	Neale-B_UKBB_EUR_2017
rs579459	rs579459	chr9:136154168	chr9:133278724	C	T	rs532436	chr9:136149830	chr9:133274414	A	G	1	0.82865	0.9932	Disorders of refraction and accommodation	-	Neale B	UKBB	European	2017	0.0001486	6.222e-05	0.01694	+	337199	133	337066	1	risk diff	Neale-B_UKBB_EUR_2017
rs579459	rs579459	chr9:136154168	chr9:133278724	C	T	rs579459	chr9:136154168	chr9:133278724	C	T	0	1	1	Cause of death: congestive heart failure	EFO_0000373	Neale B	UKBB	European	2017	-0.001705	0.000714	0.01695	-	7637	10	7627	1	risk diff	Neale-B_UKBB_EUR_2017
rs579459	rs579459	chr9:136154168	chr9:133278724	C	T	chr9:136141870	chr9:136141870	chr9:133266456	T	C	1	0.82314	0.99316	Self-reported cataract	EFO_0001059	Neale B	UKBB	European	2017	0.0008782	0.0003678	0.01695	+	337159	4702	332457	1	risk diff	Neale-B_UKBB_EUR_2017
rs579459	rs579459	chr9:136154168	chr9:133278724	C	T	rs532436	chr9:136149830	chr9:133274414	A	G	1	0.82865	0.9932	Other congenital malformations of circulatory system	-	Neale B	UKBB	European	2017	0.0001093	4.578e-05	0.01696	+	337199	72	337127	1	risk diff	Neale-B_UKBB_EUR_2017
rs579459	rs579459	chr9:136154168	chr9:133278724	C	T	rs651007	chr9:136153875	chr9:133278431	T	C	1	1	1	Cause of death: congestive heart failure	EFO_0000373	Neale B	UKBB	European	2017	-0.001706	0.0007146	0.01699	-	7637	10	7627	1	risk diff	Neale-B_UKBB_EUR_2017
rs579459	rs579459	chr9:136154168	chr9:133278724	C	T	rs579459	chr9:136154168	chr9:133278724	C	T	0	1	1	Other joint disorders	EFO_1000999	Neale B	UKBB	European	2017	0.0008576	0.0003593	0.01701	+	337199	4908	332291	1	risk diff	Neale-B_UKBB_EUR_2017
rs579459	rs579459	chr9:136154168	chr9:133278724	C	T	rs649129	chr9:136154304	-	T	C	1	1	1	Cause of death: congestive heart failure	EFO_0000373	Neale B	UKBB	European	2017	-0.001708	0.0007154	0.01701	-	7637	10	7627	1	risk diff	Neale-B_UKBB_EUR_2017
rs579459	rs579459	chr9:136154168	chr9:133278724	C	T	rs651007	chr9:136153875	chr9:133278431	T	C	1	1	1	Self-reported diverticular disease or diverticulitis	EFO_1001460	Neale B	UKBB	European	2017	-0.0007597	0.0003184	0.01704	-	337159	3840	333319	1	risk diff	Neale-B_UKBB_EUR_2017
rs579459	rs579459	chr9:136154168	chr9:133278724	C	T	rs600038	chr9:136151806	chr9:133276354	C	T	1	0.99411	1	Cause of death: congestive heart failure	EFO_0000373	Neale B	UKBB	European	2017	-0.001706	0.000715	0.01704	-	7637	10	7627	1	risk diff	Neale-B_UKBB_EUR_2017
rs579459	rs579459	chr9:136154168	chr9:133278724	C	T	rs649129	chr9:136154304	-	T	C	1	1	1	Self-reported insomnia	EFO_0004698	Neale B	UKBB	European	2017	0.000221	9.265e-05	0.01705	+	337159	321	336838	1	risk diff	Neale-B_UKBB_EUR_2017
rs579459	rs579459	chr9:136154168	chr9:133278724	C	T	rs532436	chr9:136149830	chr9:133274414	A	G	1	0.82865	0.9932	Paralytic strabismus	EFO_0009678	Neale B	UKBB	European	2017	0.0001144	4.795e-05	0.01705	+	337199	79	337120	1	risk diff	Neale-B_UKBB_EUR_2017
rs579459	rs579459	chr9:136154168	chr9:133278724	C	T	rs579459	chr9:136154168	chr9:133278724	C	T	0	1	1	Illnesses of father: none of the above, group 1	-	Neale B	UKBB	European	2017	-0.003699	0.001551	0.01707	-	294791	109206	185585	1	risk diff	Neale-B_UKBB_EUR_2017
rs579459	rs579459	chr9:136154168	chr9:133278724	C	T	rs649129	chr9:136154304	-	T	C	1	1	1	Constant tinnitus	EFO_0007616	Neale B	UKBB	European	2017	-0.003091	0.001296	0.01707	-	109411	7214	102197	1	risk diff	Neale-B_UKBB_EUR_2017
rs579459	rs579459	chr9:136154168	chr9:133278724	C	T	chr9:136141870	chr9:136141870	chr9:133266456	T	C	1	0.82314	0.99316	Depressive symptoms	EFO_0007006	SSGAC	27089181	European	2016	-0.011	0.005	0.01708	-	180866	0	180866	3	SD	SSGAC_DS_EUR_2016
rs579459	rs579459	chr9:136154168	chr9:133278724	C	T	rs532436	chr9:136149830	chr9:133274414	A	G	1	0.82865	0.9932	Pain in throat and chest	EFO_0003843	Neale B	UKBB	European	2017	0.001612	0.0006763	0.01712	+	337199	16552	320647	1	risk diff	Neale-B_UKBB_EUR_2017
rs579459	rs579459	chr9:136154168	chr9:133278724	C	T	chr9:136141870	chr9:136141870	chr9:133266456	T	C	1	0.82314	0.99316	Self-reported insomnia	EFO_0004698	Neale B	UKBB	European	2017	0.0002306	9.674e-05	0.01713	+	337159	321	336838	1	risk diff	Neale-B_UKBB_EUR_2017
rs579459	rs579459	chr9:136154168	chr9:133278724	C	T	rs600038	chr9:136151806	chr9:133276354	C	T	1	0.99411	1	Self-reported head injury	EFO_0009505	Neale B	UKBB	European	2017	-0.0004114	0.0001726	0.01714	-	337159	1118	336041	1	risk diff	Neale-B_UKBB_EUR_2017
rs579459	rs579459	chr9:136154168	chr9:133278724	C	T	chr9:136141870	chr9:136141870	chr9:133266456	T	C	1	0.82314	0.99316	Treatment with pioglitazone	EFO_0007056	Neale B	UKBB	European	2017	0.0003378	0.0001417	0.01715	+	337159	690	336469	1	risk diff	Neale-B_UKBB_EUR_2017
rs579459	rs579459	chr9:136154168	chr9:133278724	C	T	rs600038	chr9:136151806	chr9:133276354	C	T	1	0.99411	1	Treatment with calcichew forte 2.5g chewable tablet	EFO_0007056	Neale B	UKBB	European	2017	0.000221	9.276e-05	0.01722	+	337159	322	336837	1	risk diff	Neale-B_UKBB_EUR_2017
rs579459	rs579459	chr9:136154168	chr9:133278724	C	T	rs600038	chr9:136151806	chr9:133276354	C	T	1	0.99411	1	Treatment with amiloride	EFO_0007056	Neale B	UKBB	European	2017	-0.0001304	5.474e-05	0.01723	-	337159	112	337047	1	risk diff	Neale-B_UKBB_EUR_2017
rs579459	rs579459	chr9:136154168	chr9:133278724	C	T	rs649129	chr9:136154304	-	T	C	1	1	1	Self-reported diverticular disease or diverticulitis	EFO_1001460	Neale B	UKBB	European	2017	-0.000759	0.0003187	0.01724	-	337159	3840	333319	1	risk diff	Neale-B_UKBB_EUR_2017
rs579459	rs579459	chr9:136154168	chr9:133278724	C	T	rs649129	chr9:136154304	-	T	C	1	1	1	Treatment with amiloride	EFO_0007056	Neale B	UKBB	European	2017	-0.0001304	5.475e-05	0.01724	-	337159	112	337047	1	risk diff	Neale-B_UKBB_EUR_2017
rs579459	rs579459	chr9:136154168	chr9:133278724	C	T	rs651007	chr9:136153875	chr9:133278431	T	C	1	1	1	Trunk fat mass	EFO_0005409	Neale B	UKBB	European	2017	0.00717	0.003012	0.01727	+	331093	0	331093	1	IVNT	Neale-B_UKBB_EUR_2017
rs579459	rs579459	chr9:136154168	chr9:133278724	C	T	rs532436	chr9:136149830	chr9:133274414	A	G	1	0.82865	0.9932	Follow-up care involving plastic surgery	EFO_0009642	Neale B	UKBB	European	2017	0.0004585	0.0001926	0.01727	+	337199	1281	335918	1	risk diff	Neale-B_UKBB_EUR_2017
rs579459	rs579459	chr9:136154168	chr9:133278724	C	T	rs600038	chr9:136151806	chr9:133276354	C	T	1	0.99411	1	Inflammatory disease of cervix uteri	-	Neale B	UKBB	European	2017	0.000207	8.694e-05	0.01728	+	337199	283	336916	1	risk diff	Neale-B_UKBB_EUR_2017
rs579459	rs579459	chr9:136154168	chr9:133278724	C	T	rs649129	chr9:136154304	-	T	C	1	1	1	Cellulitis	EFO_0003035	Neale B	UKBB	European	2017	0.0006458	0.0002714	0.01733	+	337199	2777	334422	1	risk diff	Neale-B_UKBB_EUR_2017
rs579459	rs579459	chr9:136154168	chr9:133278724	C	T	chr9:136149399	chr9:136149399	chr9:133273983	A	G	1	0.82865	0.9932	Other soft tissue disorders	EFO_1000746	Neale B	UKBB	European	2017	0.000875	0.0003677	0.01734	+	337199	4706	332493	1	risk diff	Neale-B_UKBB_EUR_2017
rs579459	rs579459	chr9:136154168	chr9:133278724	C	T	rs495828	chr9:136154867	chr9:133279294	T	G	1	1	1	Cause of death: congestive heart failure	EFO_0000373	Neale B	UKBB	European	2017	-0.001689	0.0007097	0.01735	-	7637	10	7627	1	risk diff	Neale-B_UKBB_EUR_2017
rs579459	rs579459	chr9:136154168	chr9:133278724	C	T	rs649129	chr9:136154304	-	T	C	1	1	1	Treatment with diclofenac	EFO_0007056	Neale B	UKBB	European	2017	-0.001027	0.0004318	0.01738	-	337159	7116	330043	1	risk diff	Neale-B_UKBB_EUR_2017
rs579459	rs579459	chr9:136154168	chr9:133278724	C	T	rs635634	chr9:136155000	chr9:133279427	T	C	1	0.83452	1	Fluid intelligence score	-	Neale B	UKBB	European	2017	-0.02737	0.01151	0.01739	-	108818	0	108818	1	-	Neale-B_UKBB_EUR_2017
rs579459	rs579459	chr9:136154168	chr9:133278724	C	T	rs651007	chr9:136153875	chr9:133278431	T	C	1	1	1	Cellulitis	EFO_0003035	Neale B	UKBB	European	2017	0.0006448	0.0002711	0.0174	+	337199	2777	334422	1	risk diff	Neale-B_UKBB_EUR_2017
rs579459	rs579459	chr9:136154168	chr9:133278724	C	T	rs495828	chr9:136154867	chr9:133279294	T	G	1	1	1	Abnormalities of forces of labour	EFO_0002950	Neale B	UKBB	European	2017	0.0001527	6.422e-05	0.0174	+	337199	156	337043	1	risk diff	Neale-B_UKBB_EUR_2017
rs579459	rs579459	chr9:136154168	chr9:133278724	C	T	rs651007	chr9:136153875	chr9:133278431	T	C	1	1	1	Years of educational attainment in females	EFO_0004784	SSGAC	27225129	European	2016	-0.01	0.004	0.01741	-	181443	0	181443	62	years	SSGAC_EduYears-F_EUR_2016
rs579459	rs579459	chr9:136154168	chr9:133278724	C	T	rs649129	chr9:136154304	-	T	C	1	1	1	Inflammatory disease of cervix uteri	-	Neale B	UKBB	European	2017	0.0002068	8.696e-05	0.01742	+	337199	283	336916	1	risk diff	Neale-B_UKBB_EUR_2017
rs579459	rs579459	chr9:136154168	chr9:133278724	C	T	rs532436	chr9:136149830	chr9:133274414	A	G	1	0.82865	0.9932	Self-reported insomnia	EFO_0004698	Neale B	UKBB	European	2017	0.0002296	9.663e-05	0.01752	+	337159	321	336838	1	risk diff	Neale-B_UKBB_EUR_2017
rs579459	rs579459	chr9:136154168	chr9:133278724	C	T	rs579459	chr9:136154168	chr9:133278724	C	T	0	1	1	CD4:%Naive; CD4 Naive (CD27+CD28+CD31-CD57-CD95-CD127+CD244-CD45RA+)	OBA_VT1000783	Roederer M	25772697	European	2015	-0.06145	0.02587	0.01753	-	460	0	460	1	-	Roederer-M_Immune-System_EUR_2015
rs579459	rs579459	chr9:136154168	chr9:133278724	C	T	rs649129	chr9:136154304	-	T	C	1	1	1	CD4:%Naive; CD4 Naive (CD27+CD28+CD31-CD57-CD95-CD127+CD244-CD45RA+)	OBA_VT1000783	Roederer M	25772697	European	2015	-0.06145	0.02587	0.01753	-	460	0	460	1	-	Roederer-M_Immune-System_EUR_2015
rs579459	rs579459	chr9:136154168	chr9:133278724	C	T	rs495828	chr9:136154867	chr9:133279294	T	G	1	1	1	Cellulitis	EFO_0003035	Neale B	UKBB	European	2017	0.0006409	0.0002698	0.01754	+	337199	2777	334422	1	risk diff	Neale-B_UKBB_EUR_2017
rs579459	rs579459	chr9:136154168	chr9:133278724	C	T	rs579459	chr9:136154168	chr9:133278724	C	T	0	1	1	Years of educational attainment in females	EFO_0004784	SSGAC	27225129	European	2016	-0.01	0.004	0.01757	-	181443	0	181443	62	years	SSGAC_EduYears-F_EUR_2016
rs579459	rs579459	chr9:136154168	chr9:133278724	C	T	rs651007	chr9:136153875	chr9:133278431	T	C	1	1	1	Other joint disorders	EFO_1000999	Neale B	UKBB	European	2017	0.000853	0.0003594	0.01764	+	337199	4908	332291	1	risk diff	Neale-B_UKBB_EUR_2017
rs579459	rs579459	chr9:136154168	chr9:133278724	C	T	chr9:136141870	chr9:136141870	chr9:133266456	T	C	1	0.82314	0.99316	IgG monosialylation	EFO_0008430	Shen X	28878392	European	2017	NA	NA	0.01767	NA	1960	0	1960	1	IVNT	Shen-X_IgG-Monosialylation_EUR_2017
rs579459	rs579459	chr9:136154168	chr9:133278724	C	T	rs532436	chr9:136149830	chr9:133274414	A	G	1	0.82865	0.9932	Treatment with stemetil 5mg tablet	EFO_0007056	Neale B	UKBB	European	2017	0.0001832	7.724e-05	0.01769	+	337159	205	336954	1	risk diff	Neale-B_UKBB_EUR_2017
rs579459	rs579459	chr9:136154168	chr9:133278724	C	T	chr9:136141870	chr9:136141870	chr9:133266456	T	C	1	0.82314	0.99316	Treatment with sodium warfarin	EFO_0007056	Neale B	UKBB	European	2017	0.0002158	9.1e-05	0.0177	+	337159	284	336875	1	risk diff	Neale-B_UKBB_EUR_2017
rs579459	rs579459	chr9:136154168	chr9:133278724	C	T	chr9:136141870	chr9:136141870	chr9:133266456	T	C	1	0.82314	0.99316	Taking other prescription medications	EFO_0007056	Neale B	UKBB	European	2017	0.003712	0.001566	0.01778	+	336330	158113	178217	1	risk diff	Neale-B_UKBB_EUR_2017
rs579459	rs579459	chr9:136154168	chr9:133278724	C	T	chr9:136149399	chr9:136149399	chr9:133273983	A	G	1	0.82865	0.9932	Treatment with sodium warfarin	EFO_0007056	Neale B	UKBB	European	2017	0.0002155	9.096e-05	0.01785	+	337159	284	336875	1	risk diff	Neale-B_UKBB_EUR_2017
rs579459	rs579459	chr9:136154168	chr9:133278724	C	T	rs651007	chr9:136153875	chr9:133278431	T	C	1	1	1	Self-reported insomnia	EFO_0004698	Neale B	UKBB	European	2017	0.0002192	9.257e-05	0.01786	+	337159	321	336838	1	risk diff	Neale-B_UKBB_EUR_2017
rs579459	rs579459	chr9:136154168	chr9:133278724	C	T	rs579459	chr9:136154168	chr9:133278724	C	T	0	1	1	Cellulitis	EFO_0003035	Neale B	UKBB	European	2017	0.000642	0.0002711	0.01787	+	337199	2777	334422	1	risk diff	Neale-B_UKBB_EUR_2017
rs579459	rs579459	chr9:136154168	chr9:133278724	C	T	chr9:136149399	chr9:136149399	chr9:133273983	A	G	1	0.82865	0.9932	Leg fat-free mass right	-	Neale B	UKBB	European	2017	0.004871	0.002057	0.01788	+	331285	0	331285	1	IVNT	Neale-B_UKBB_EUR_2017
rs579459	rs579459	chr9:136154168	chr9:133278724	C	T	chr9:136141870	chr9:136141870	chr9:133266456	T	C	1	0.82314	0.99316	Treatment with tamsulosin	EFO_0007056	Neale B	UKBB	European	2017	0.0006741	0.0002848	0.01795	+	337159	2831	334328	1	risk diff	Neale-B_UKBB_EUR_2017
rs579459	rs579459	chr9:136154168	chr9:133278724	C	T	rs600038	chr9:136151806	chr9:133276354	C	T	1	0.99411	1	Illnesses of father: none of the above, group 1	-	Neale B	UKBB	European	2017	-0.003672	0.001552	0.01798	-	294791	109206	185585	1	risk diff	Neale-B_UKBB_EUR_2017
rs579459	rs579459	chr9:136154168	chr9:133278724	C	T	rs579459	chr9:136154168	chr9:133278724	C	T	0	1	1	Self-reported diverticular disease or diverticulitis	EFO_1001460	Neale B	UKBB	European	2017	-0.0007531	0.0003183	0.018	-	337159	3840	333319	1	risk diff	Neale-B_UKBB_EUR_2017
rs579459	rs579459	chr9:136154168	chr9:133278724	C	T	rs651007	chr9:136153875	chr9:133278431	T	C	1	1	1	TNFR2 females	NCIT_C51381	Qi L	20147318	European	2010	NA	NA	0.018	NA	1005	-	-	-	-	GRASP
rs579459	rs579459	chr9:136154168	chr9:133278724	C	T	rs635634	chr9:136155000	chr9:133279427	T	C	1	0.83452	1	Cervical disk disorders	EFO_0009537	Neale B	UKBB	European	2017	0.0002953	0.0001248	0.01801	+	337199	532	336667	1	risk diff	Neale-B_UKBB_EUR_2017
rs579459	rs579459	chr9:136154168	chr9:133278724	C	T	rs579459	chr9:136154168	chr9:133278724	C	T	0	1	1	Self-reported insomnia	EFO_0004698	Neale B	UKBB	European	2017	0.0002189	9.254e-05	0.01802	+	337159	321	336838	1	risk diff	Neale-B_UKBB_EUR_2017
rs579459	rs579459	chr9:136154168	chr9:133278724	C	T	rs651007	chr9:136153875	chr9:133278431	T	C	1	1	1	Self-reported non-melanoma skin cancer	EFO_0009260	Neale B	UKBB	European	2017	-0.000275	0.0001163	0.01804	-	337159	507	336652	1	risk diff	Neale-B_UKBB_EUR_2017
rs579459	rs579459	chr9:136154168	chr9:133278724	C	T	rs495828	chr9:136154867	chr9:133279294	T	G	1	1	1	LDL cholesterol	EFO_0004195	Barber M	20339536	European	2010	NA	NA	0.01812	NA	3928	-	-	-	-	GRASP
rs579459	rs579459	chr9:136154168	chr9:133278724	C	T	rs600038	chr9:136151806	chr9:133276354	C	T	1	0.99411	1	Self-reported psoriasis	EFO_0000676	Neale B	UKBB	European	2017	0.0007557	0.0003199	0.01817	+	337159	3871	333288	1	risk diff	Neale-B_UKBB_EUR_2017
rs579459	rs579459	chr9:136154168	chr9:133278724	C	T	rs579459	chr9:136154168	chr9:133278724	C	T	0	1	1	Mucinous ovarian cancer	-	Phelan M	28346442	European	2017	0.08575	0.03611	0.01822	+	42090	1149	40941	63	log OR	Phelan-M_Mucinous-Ovarian-Cancer_EUR_2017
rs579459	rs579459	chr9:136154168	chr9:133278724	C	T	rs651007	chr9:136153875	chr9:133278431	T	C	1	1	1	Inflammatory disease of cervix uteri	-	Neale B	UKBB	European	2017	0.0002049	8.688e-05	0.01836	+	337199	283	336916	1	risk diff	Neale-B_UKBB_EUR_2017
rs579459	rs579459	chr9:136154168	chr9:133278724	C	T	rs651007	chr9:136153875	chr9:133278431	T	C	1	1	1	Treatment with diclofenac	EFO_0007056	Neale B	UKBB	European	2017	-0.001017	0.0004314	0.01837	-	337159	7116	330043	1	risk diff	Neale-B_UKBB_EUR_2017
rs579459	rs579459	chr9:136154168	chr9:133278724	C	T	rs649129	chr9:136154304	-	T	C	1	1	1	Mucinous ovarian cancer	-	Phelan M	28346442	European	2017	0.08569	0.03613	0.01837	+	42090	1149	40941	63	log OR	Phelan-M_Mucinous-Ovarian-Cancer_EUR_2017
rs579459	rs579459	chr9:136154168	chr9:133278724	C	T	rs495828	chr9:136154867	chr9:133279294	T	G	1	1	1	Treatment with sodium warfarin	EFO_0007056	Neale B	UKBB	European	2017	0.0002043	8.665e-05	0.01838	+	337159	284	336875	1	risk diff	Neale-B_UKBB_EUR_2017
rs579459	rs579459	chr9:136154168	chr9:133278724	C	T	rs635634	chr9:136155000	chr9:133279427	T	C	1	0.83452	1	Other joint disorders	EFO_1000999	Neale B	UKBB	European	2017	0.0008882	0.0003767	0.01839	+	337199	4908	332291	1	risk diff	Neale-B_UKBB_EUR_2017
rs579459	rs579459	chr9:136154168	chr9:133278724	C	T	chr9:136141870	chr9:136141870	chr9:133266456	T	C	1	0.82314	0.99316	Treatment with diclofenac	EFO_0007056	Neale B	UKBB	European	2017	-0.001063	0.0004509	0.0184	-	337159	7116	330043	1	risk diff	Neale-B_UKBB_EUR_2017
rs579459	rs579459	chr9:136154168	chr9:133278724	C	T	chr9:136141870	chr9:136141870	chr9:133266456	T	C	1	0.82314	0.99316	Type of tobacco previously smoked: hand-rolled cigarettes	EFO_0006527	Neale B	UKBB	European	2017	0.003657	0.001551	0.01841	+	82755	5377	77378	1	risk diff	Neale-B_UKBB_EUR_2017
rs579459	rs579459	chr9:136154168	chr9:133278724	C	T	chr9:136149399	chr9:136149399	chr9:133273983	A	G	1	0.82865	0.9932	Treatment with pioglitazone	EFO_0007056	Neale B	UKBB	European	2017	0.000334	0.0001417	0.01842	+	337159	690	336469	1	risk diff	Neale-B_UKBB_EUR_2017
rs579459	rs579459	chr9:136154168	chr9:133278724	C	T	rs579459	chr9:136154168	chr9:133278724	C	T	0	1	1	Geographic atrophy	EFO_1001492	Fritsche L	23455636	Mixed	2013	NA	NA	0.01843	+	48550	1926	46624	15	log OR	Fritsche-L_AMD-Atrophy_Mixed_2013
rs579459	rs579459	chr9:136154168	chr9:133278724	C	T	rs579459	chr9:136154168	chr9:133278724	C	T	0	1	1	Advanced age related macular degeneration geographic atrophy	NCIT_C84391;HP_0007868	Fritsche L	23455636	Mixed	2013	NA	NA	0.01843	NA	59494	-	-	-	-	GRASP
rs579459	rs579459	chr9:136154168	chr9:133278724	C	T	rs495828	chr9:136154867	chr9:133279294	T	G	1	1	1	Mucinous ovarian cancer	-	Phelan M	28346442	European	2017	0.08562	0.03614	0.01846	+	42090	1149	40941	63	log OR	Phelan-M_Mucinous-Ovarian-Cancer_EUR_2017
rs579459	rs579459	chr9:136154168	chr9:133278724	C	T	rs532436	chr9:136149830	chr9:133274414	A	G	1	0.82865	0.9932	Treatment with sodium warfarin	EFO_0007056	Neale B	UKBB	European	2017	0.0002142	9.09e-05	0.01846	+	337159	284	336875	1	risk diff	Neale-B_UKBB_EUR_2017
rs579459	rs579459	chr9:136154168	chr9:133278724	C	T	rs579459	chr9:136154168	chr9:133278724	C	T	0	1	1	Inflammatory disease of cervix uteri	-	Neale B	UKBB	European	2017	0.0002046	8.686e-05	0.01848	+	337199	283	336916	1	risk diff	Neale-B_UKBB_EUR_2017
rs579459	rs579459	chr9:136154168	chr9:133278724	C	T	rs649129	chr9:136154304	-	T	C	1	1	1	Treatment with sodium cromoglycate	EFO_0007056	Neale B	UKBB	European	2017	0.00012	5.095e-05	0.0185	+	337159	97	337062	1	risk diff	Neale-B_UKBB_EUR_2017
rs579459	rs579459	chr9:136154168	chr9:133278724	C	T	rs600038	chr9:136151806	chr9:133276354	C	T	1	0.99411	1	Treatment with sodium cromoglycate	EFO_0007056	Neale B	UKBB	European	2017	0.00012	5.094e-05	0.01852	+	337159	97	337062	1	risk diff	Neale-B_UKBB_EUR_2017
rs579459	rs579459	chr9:136154168	chr9:133278724	C	T	rs532436	chr9:136149830	chr9:133274414	A	G	1	0.82865	0.9932	Eye problems or disorders: none of the above	-	Neale B	UKBB	European	2017	-0.005356	0.002275	0.01855	-	108817	84686	24131	1	risk diff	Neale-B_UKBB_EUR_2017
rs579459	rs579459	chr9:136154168	chr9:133278724	C	T	rs495828	chr9:136154867	chr9:133279294	T	G	1	1	1	Fibroblastic disorders	EFO_0009432	Neale B	UKBB	European	2017	-0.0005203	0.0002211	0.01861	-	337199	1862	335337	1	risk diff	Neale-B_UKBB_EUR_2017
rs579459	rs579459	chr9:136154168	chr9:133278724	C	T	rs649129	chr9:136154304	-	T	C	1	1	1	Other joint disorders	EFO_1000999	Neale B	UKBB	European	2017	0.0008466	0.0003598	0.01862	+	337199	4908	332291	1	risk diff	Neale-B_UKBB_EUR_2017
rs579459	rs579459	chr9:136154168	chr9:133278724	C	T	rs651007	chr9:136153875	chr9:133278431	T	C	1	1	1	Mucinous ovarian cancer	-	Phelan M	28346442	European	2017	0.08545	0.03612	0.01865	+	42090	1149	40941	63	log OR	Phelan-M_Mucinous-Ovarian-Cancer_EUR_2017
rs579459	rs579459	chr9:136154168	chr9:133278724	C	T	rs649129	chr9:136154304	-	T	C	1	1	1	IgG monosialylation	EFO_0008430	Shen X	28878392	European	2017	NA	NA	0.01871	NA	1960	0	1960	1	IVNT	Shen-X_IgG-Monosialylation_EUR_2017
rs579459	rs579459	chr9:136154168	chr9:133278724	C	T	rs495828	chr9:136154867	chr9:133279294	T	G	1	1	1	IgG monosialylation	EFO_0008430	Shen X	28878392	European	2017	NA	NA	0.01872	NA	1960	0	1960	1	IVNT	Shen-X_IgG-Monosialylation_EUR_2017
rs579459	rs579459	chr9:136154168	chr9:133278724	C	T	rs651007	chr9:136153875	chr9:133278431	T	C	1	1	1	IgG monosialylation	EFO_0008430	Shen X	28878392	European	2017	NA	NA	0.01873	NA	1960	0	1960	1	IVNT	Shen-X_IgG-Monosialylation_EUR_2017
rs579459	rs579459	chr9:136154168	chr9:133278724	C	T	rs579459	chr9:136154168	chr9:133278724	C	T	0	1	1	Treatment with diclofenac	EFO_0007056	Neale B	UKBB	European	2017	-0.001013	0.0004313	0.01881	-	337159	7116	330043	1	risk diff	Neale-B_UKBB_EUR_2017
rs579459	rs579459	chr9:136154168	chr9:133278724	C	T	rs651007	chr9:136153875	chr9:133278431	T	C	1	1	1	Illnesses of father: lung cancer	EFO_0001071	Neale B	UKBB	European	2017	-0.00213	0.0009069	0.01883	-	294142	27424	266718	1	risk diff	Neale-B_UKBB_EUR_2017
rs579459	rs579459	chr9:136154168	chr9:133278724	C	T	rs495828	chr9:136154867	chr9:133279294	T	G	1	1	1	Treatment with losartan potassium+hydrochlorothiazide 50mg or 12.5mg tablet	EFO_0007056	Neale B	UKBB	European	2017	-0.0002002	8.527e-05	0.01886	-	337159	275	336884	1	risk diff	Neale-B_UKBB_EUR_2017
rs579459	rs579459	chr9:136154168	chr9:133278724	C	T	rs649129	chr9:136154304	-	T	C	1	1	1	Geographic atrophy	EFO_1001492	Fritsche L	23455636	Mixed	2013	NA	NA	0.01891	+	48550	1926	46624	15	log OR	Fritsche-L_AMD-Atrophy_Mixed_2013
rs579459	rs579459	chr9:136154168	chr9:133278724	C	T	rs649129	chr9:136154304	-	T	C	1	1	1	Advanced age related macular degeneration geographic atrophy	NCIT_C84391;HP_0007868	Fritsche L	23455636	Mixed	2013	NA	NA	0.01891	NA	59494	-	-	-	-	GRASP
rs579459	rs579459	chr9:136154168	chr9:133278724	C	T	rs600038	chr9:136151806	chr9:133276354	C	T	1	0.99411	1	Constant tinnitus	EFO_0007616	Neale B	UKBB	European	2017	-0.003041	0.001296	0.01892	-	109411	7214	102197	1	risk diff	Neale-B_UKBB_EUR_2017
rs579459	rs579459	chr9:136154168	chr9:133278724	C	T	rs532436	chr9:136149830	chr9:133274414	A	G	1	0.82865	0.9932	Years of educational attainment in females	EFO_0004784	SSGAC	27225129	European	2016	-0.01	0.004	0.01895	-	181443	0	181443	62	years	SSGAC_EduYears-F_EUR_2016
rs579459	rs579459	chr9:136154168	chr9:133278724	C	T	rs651007	chr9:136153875	chr9:133278431	T	C	1	1	1	Fibroblastic disorders	EFO_0009432	Neale B	UKBB	European	2017	-0.0005212	0.0002222	0.019	-	337199	1862	335337	1	risk diff	Neale-B_UKBB_EUR_2017
rs579459	rs579459	chr9:136154168	chr9:133278724	C	T	chr9:136141870	chr9:136141870	chr9:133266456	T	C	1	0.82314	0.99316	Birth weight	EFO_0004344	Neale B	UKBB	European	2017	0.009549	0.004072	0.01902	+	193063	0	193063	1	IVNT	Neale-B_UKBB_EUR_2017
rs579459	rs579459	chr9:136154168	chr9:133278724	C	T	rs532436	chr9:136149830	chr9:133274414	A	G	1	0.82865	0.9932	Leg fat-free mass right	-	Neale B	UKBB	European	2017	0.004819	0.002055	0.01904	+	331285	0	331285	1	IVNT	Neale-B_UKBB_EUR_2017
rs579459	rs579459	chr9:136154168	chr9:133278724	C	T	rs635634	chr9:136155000	chr9:133279427	T	C	1	0.83452	1	Self-reported diverticular disease or diverticulitis	EFO_1001460	Neale B	UKBB	European	2017	-0.0007823	0.0003337	0.01907	-	337159	3840	333319	1	risk diff	Neale-B_UKBB_EUR_2017
rs579459	rs579459	chr9:136154168	chr9:133278724	C	T	rs635634	chr9:136155000	chr9:133279427	T	C	1	0.83452	1	Self-reported cataract	EFO_0001059	Neale B	UKBB	European	2017	0.0008646	0.0003688	0.01908	+	337159	4702	332457	1	risk diff	Neale-B_UKBB_EUR_2017
rs579459	rs579459	chr9:136154168	chr9:133278724	C	T	chr9:136141870	chr9:136141870	chr9:133266456	T	C	1	0.82314	0.99316	Types of transport used, excluding work: public transport	-	Neale B	UKBB	European	2017	0.003357	0.001432	0.01908	+	335650	99542	236108	1	risk diff	Neale-B_UKBB_EUR_2017
rs579459	rs579459	chr9:136154168	chr9:133278724	C	T	rs651007	chr9:136153875	chr9:133278431	T	C	1	1	1	Treatment with sodium cromoglycate	EFO_0007056	Neale B	UKBB	European	2017	0.0001193	5.091e-05	0.0191	+	337159	97	337062	1	risk diff	Neale-B_UKBB_EUR_2017
rs579459	rs579459	chr9:136154168	chr9:133278724	C	T	rs495828	chr9:136154867	chr9:133279294	T	G	1	1	1	Mineral and other dietary supplements: fish oil	EFO_0008111	Neale B	UKBB	European	2017	-0.00326	0.001391	0.0191	-	336314	106738	229576	1	risk diff	Neale-B_UKBB_EUR_2017
rs579459	rs579459	chr9:136154168	chr9:133278724	C	T	rs495828	chr9:136154867	chr9:133279294	T	G	1	1	1	CD4:%Act(38+); Activated CD4 (CD38+)	OBA_VT1000783	Roederer M	25772697	European	2015	-0.05776	0.02465	0.01911	-	459	0	459	1	-	Roederer-M_Immune-System_EUR_2015
rs579459	rs579459	chr9:136154168	chr9:133278724	C	T	rs649129	chr9:136154304	-	T	C	1	1	1	Treatment with calcipotriol	EFO_0007056	Neale B	UKBB	European	2017	0.0001696	7.241e-05	0.01915	+	337159	196	336963	1	risk diff	Neale-B_UKBB_EUR_2017
rs579459	rs579459	chr9:136154168	chr9:133278724	C	T	chr9:136141870	chr9:136141870	chr9:133266456	T	C	1	0.82314	0.99316	Aspartate transaminase	EFO_0004736	Prins B	28887542	European	2017	0.01	NA	0.01918	+	9961	0	9961	1	g/l	Prins-B_Fibrinogen_EUR_2017
rs579459	rs579459	chr9:136154168	chr9:133278724	C	T	rs600038	chr9:136151806	chr9:133276354	C	T	1	0.99411	1	Illnesses of father: lung cancer	EFO_0001071	Neale B	UKBB	European	2017	-0.002125	0.0009074	0.01921	-	294142	27424	266718	1	risk diff	Neale-B_UKBB_EUR_2017
rs579459	rs579459	chr9:136154168	chr9:133278724	C	T	rs579459	chr9:136154168	chr9:133278724	C	T	0	1	1	Treatment with sodium cromoglycate	EFO_0007056	Neale B	UKBB	European	2017	0.0001192	5.089e-05	0.01922	+	337159	97	337062	1	risk diff	Neale-B_UKBB_EUR_2017
rs579459	rs579459	chr9:136154168	chr9:133278724	C	T	rs532436	chr9:136149830	chr9:133274414	A	G	1	0.82865	0.9932	Types of transport used, excluding work: public transport	-	Neale B	UKBB	European	2017	0.003348	0.00143	0.01923	+	335650	99542	236108	1	risk diff	Neale-B_UKBB_EUR_2017
rs579459	rs579459	chr9:136154168	chr9:133278724	C	T	rs579459	chr9:136154168	chr9:133278724	C	T	0	1	1	1c+mDC:%32+; CD1c+ mDC subset (CD32+)	OBA_VT1000783	Roederer M	25772697	European	2015	0.0599	0.02559	0.01926	+	460	0	460	1	-	Roederer-M_Immune-System_EUR_2015
rs579459	rs579459	chr9:136154168	chr9:133278724	C	T	rs649129	chr9:136154304	-	T	C	1	1	1	1c+mDC:%32+; CD1c+ mDC subset (CD32+)	OBA_VT1000783	Roederer M	25772697	European	2015	0.0599	0.02559	0.01926	+	460	0	460	1	-	Roederer-M_Immune-System_EUR_2015
rs579459	rs579459	chr9:136154168	chr9:133278724	C	T	rs495828	chr9:136154867	chr9:133279294	T	G	1	1	1	Waist hip ratio in physically active males	EFO_0004343	GIANT	28448500	Mixed	2017	0.0178	0.0076	0.01931	+	52411	0	52411	47	IVNT	GIANT_WHR-Active-M_Mixed_2017
rs579459	rs579459	chr9:136154168	chr9:133278724	C	T	chr9:136149399	chr9:136149399	chr9:133273983	A	G	1	0.82865	0.9932	Treatment with tamsulosin	EFO_0007056	Neale B	UKBB	European	2017	0.0006661	0.0002847	0.01932	+	337159	2831	334328	1	risk diff	Neale-B_UKBB_EUR_2017
rs579459	rs579459	chr9:136154168	chr9:133278724	C	T	rs495828	chr9:136154867	chr9:133279294	T	G	1	1	1	Anorexia nervosa	EFO_0004215	GCAN	24514567	Mixed	2014	0.08461	0.03617	0.01934	+	17767	2907	14860	15	log OR	GCAN_AN_Mixed_2014
rs579459	rs579459	chr9:136154168	chr9:133278724	C	T	rs635634	chr9:136155000	chr9:133279427	T	C	1	0.83452	1	Self-reported peritonitis	EFO_0008588	Neale B	UKBB	European	2017	-0.0004303	0.000184	0.01939	-	337159	1158	336001	1	risk diff	Neale-B_UKBB_EUR_2017
rs579459	rs579459	chr9:136154168	chr9:133278724	C	T	chr9:136149399	chr9:136149399	chr9:133273983	A	G	1	0.82865	0.9932	Treatment with diclofenac	EFO_0007056	Neale B	UKBB	European	2017	-0.001054	0.0004507	0.01941	-	337159	7116	330043	1	risk diff	Neale-B_UKBB_EUR_2017
rs579459	rs579459	chr9:136154168	chr9:133278724	C	T	chr9:136149399	chr9:136149399	chr9:133273983	A	G	1	0.82865	0.9932	Eye problems or disorders: none of the above	-	Neale B	UKBB	European	2017	-0.005318	0.002276	0.01947	-	108817	84686	24131	1	risk diff	Neale-B_UKBB_EUR_2017
rs579459	rs579459	chr9:136154168	chr9:133278724	C	T	rs532436	chr9:136149830	chr9:133274414	A	G	1	0.82865	0.9932	Treatment with pioglitazone	EFO_0007056	Neale B	UKBB	European	2017	0.0003308	0.0001416	0.01947	+	337159	690	336469	1	risk diff	Neale-B_UKBB_EUR_2017
rs579459	rs579459	chr9:136154168	chr9:133278724	C	T	chr9:136141870	chr9:136141870	chr9:133266456	T	C	1	0.82314	0.99316	Chest pain or discomfort walking normally	EFO_0003843	Neale B	UKBB	European	2017	0.007076	0.003029	0.0195	+	51475	8816	42659	1	risk diff	Neale-B_UKBB_EUR_2017
rs579459	rs579459	chr9:136154168	chr9:133278724	C	T	rs600038	chr9:136151806	chr9:133276354	C	T	1	0.99411	1	Chest pain or discomfort walking normally	EFO_0003843	Neale B	UKBB	European	2017	0.00678	0.002903	0.01951	+	51475	8816	42659	1	risk diff	Neale-B_UKBB_EUR_2017
rs579459	rs579459	chr9:136154168	chr9:133278724	C	T	rs651007	chr9:136153875	chr9:133278431	T	C	1	1	1	Treatment with calcipotriol	EFO_0007056	Neale B	UKBB	European	2017	0.0001689	7.235e-05	0.01957	+	337159	196	336963	1	risk diff	Neale-B_UKBB_EUR_2017
rs579459	rs579459	chr9:136154168	chr9:133278724	C	T	rs635634	chr9:136155000	chr9:133279427	T	C	1	0.83452	1	Diverticular disease of intestine	EFO_1001460	Neale B	UKBB	European	2017	-0.001036	0.0004441	0.01962	-	337199	6865	330334	1	risk diff	Neale-B_UKBB_EUR_2017
rs579459	rs579459	chr9:136154168	chr9:133278724	C	T	rs600038	chr9:136151806	chr9:133276354	C	T	1	0.99411	1	Self-reported non-melanoma skin cancer	EFO_0009260	Neale B	UKBB	European	2017	-0.0002716	0.0001164	0.01963	-	337159	507	336652	1	risk diff	Neale-B_UKBB_EUR_2017
rs579459	rs579459	chr9:136154168	chr9:133278724	C	T	rs635634	chr9:136155000	chr9:133279427	T	C	1	0.83452	1	Treatment with pioglitazone	EFO_0007056	Neale B	UKBB	European	2017	0.0003315	0.0001421	0.01969	+	337159	690	336469	1	risk diff	Neale-B_UKBB_EUR_2017
rs579459	rs579459	chr9:136154168	chr9:133278724	C	T	rs649129	chr9:136154304	-	T	C	1	1	1	Illness, injury, bereavement, stress in last 2 years: none	-	Neale B	UKBB	European	2017	-0.00348	0.001493	0.01971	-	335219	189518	145701	1	risk diff	Neale-B_UKBB_EUR_2017
rs579459	rs579459	chr9:136154168	chr9:133278724	C	T	rs579459	chr9:136154168	chr9:133278724	C	T	0	1	1	Treatment with calcipotriol	EFO_0007056	Neale B	UKBB	European	2017	0.0001686	7.233e-05	0.01975	+	337159	196	336963	1	risk diff	Neale-B_UKBB_EUR_2017
rs579459	rs579459	chr9:136154168	chr9:133278724	C	T	rs495828	chr9:136154867	chr9:133279294	T	G	1	1	1	Self-reported non-melanoma skin cancer	EFO_0009260	Neale B	UKBB	European	2017	-0.0002695	0.0001157	0.01987	-	337159	507	336652	1	risk diff	Neale-B_UKBB_EUR_2017
rs579459	rs579459	chr9:136154168	chr9:133278724	C	T	chr9:136149399	chr9:136149399	chr9:133273983	A	G	1	0.82865	0.9932	Types of transport used, excluding work: public transport	-	Neale B	UKBB	European	2017	0.003332	0.001431	0.0199	+	335650	99542	236108	1	risk diff	Neale-B_UKBB_EUR_2017
rs579459	rs579459	chr9:136154168	chr9:133278724	C	T	chr9:136141870	chr9:136141870	chr9:133266456	T	C	1	0.82314	0.99316	Leg predicted mass right	-	Neale B	UKBB	European	2017	0.004759	0.002044	0.01992	+	331285	0	331285	1	IVNT	Neale-B_UKBB_EUR_2017
rs579459	rs579459	chr9:136154168	chr9:133278724	C	T	chr9:136149399	chr9:136149399	chr9:133273983	A	G	1	0.82865	0.9932	Taking other prescription medications	EFO_0007056	Neale B	UKBB	European	2017	0.003643	0.001565	0.01993	+	336330	158113	178217	1	risk diff	Neale-B_UKBB_EUR_2017
rs579459	rs579459	chr9:136154168	chr9:133278724	C	T	rs8176643	chr9:136149709	chr9:133274293	A	AC	1	0.81767	0.99313	Albumin	EFO_0001461	Prins B	28887542	European	2017	-0.12	0.05	0.01998	-	9961	0	9961	1	g/l	Prins-B_ALB_EUR_2017
rs579459	rs579459	chr9:136154168	chr9:133278724	C	T	rs579459	chr9:136154168	chr9:133278724	C	T	0	1	1	Coronary artery calcification CAC	EFO_0004723	Pechlivanis	23394302	European	2013	NA	NA	0.02	NA	4518	-	-	-	-	GRASP
rs579459	rs579459	chr9:136154168	chr9:133278724	C	T	rs635634	chr9:136155000	chr9:133279427	T	C	1	0.83452	1	Treatment with amlodipine	EFO_0007056	Neale B	UKBB	European	2017	-0.001441	0.0006194	0.02004	-	337159	13693	323466	1	risk diff	Neale-B_UKBB_EUR_2017
rs579459	rs579459	chr9:136154168	chr9:133278724	C	T	rs635634	chr9:136155000	chr9:133279427	T	C	1	0.83452	1	Leg fat-free mass right	-	Neale B	UKBB	European	2017	0.004798	0.002063	0.02005	+	331285	0	331285	1	IVNT	Neale-B_UKBB_EUR_2017
rs579459	rs579459	chr9:136154168	chr9:133278724	C	T	rs635634	chr9:136155000	chr9:133279427	T	C	1	0.83452	1	Left eye cataract	-	Neale B	UKBB	European	2017	0.02596	0.01116	0.02008	+	3882	699	3183	1	risk diff	Neale-B_UKBB_EUR_2017
rs579459	rs579459	chr9:136154168	chr9:133278724	C	T	rs649129	chr9:136154304	-	T	C	1	1	1	Illnesses of father: none of the above, group 1	-	Neale B	UKBB	European	2017	-0.003608	0.001553	0.02012	-	294791	109206	185585	1	risk diff	Neale-B_UKBB_EUR_2017
rs579459	rs579459	chr9:136154168	chr9:133278724	C	T	rs579459	chr9:136154168	chr9:133278724	C	T	0	1	1	Treatment with losartan potassium+hydrochlorothiazide 50mg or 12.5mg tablet	EFO_0007056	Neale B	UKBB	European	2017	-0.0001989	8.567e-05	0.02022	-	337159	275	336884	1	risk diff	Neale-B_UKBB_EUR_2017
rs579459	rs579459	chr9:136154168	chr9:133278724	C	T	chr9:136141870	chr9:136141870	chr9:133266456	T	C	1	0.82314	0.99316	Fluid intelligence score	-	Neale B	UKBB	European	2017	-0.02662	0.01147	0.02026	-	108818	0	108818	1	-	Neale-B_UKBB_EUR_2017
rs579459	rs579459	chr9:136154168	chr9:133278724	C	T	rs532436	chr9:136149830	chr9:133274414	A	G	1	0.82865	0.9932	Treatment with tamsulosin	EFO_0007056	Neale B	UKBB	European	2017	0.0006605	0.0002845	0.02027	+	337159	2831	334328	1	risk diff	Neale-B_UKBB_EUR_2017
rs579459	rs579459	chr9:136154168	chr9:133278724	C	T	rs579459	chr9:136154168	chr9:133278724	C	T	0	1	1	Self-reported psoriasis	EFO_0000676	Neale B	UKBB	European	2017	0.0007416	0.0003196	0.02033	+	337159	3871	333288	1	risk diff	Neale-B_UKBB_EUR_2017
rs579459	rs579459	chr9:136154168	chr9:133278724	C	T	rs651007	chr9:136153875	chr9:133278431	T	C	1	1	1	Treatment with losartan potassium+hydrochlorothiazide 50mg or 12.5mg tablet	EFO_0007056	Neale B	UKBB	European	2017	-0.0001988	8.569e-05	0.02033	-	337159	275	336884	1	risk diff	Neale-B_UKBB_EUR_2017
rs579459	rs579459	chr9:136154168	chr9:133278724	C	T	chr9:136149399	chr9:136149399	chr9:133273983	A	G	1	0.82865	0.9932	IgG N-glycosylation	EFO_0005193	Shen X	28878392	European	2017	NA	NA	0.02037	NA	1960	0	1960	1	IVNT	Shen-X_IgG-N-Glycosylation_EUR_2017
rs579459	rs579459	chr9:136154168	chr9:133278724	C	T	rs495828	chr9:136154867	chr9:133279294	T	G	1	1	1	Illnesses of father: severe depression	EFO_0003761	Neale B	UKBB	European	2017	-0.001385	0.0005971	0.02038	-	292602	11053	281549	1	risk diff	Neale-B_UKBB_EUR_2017
rs579459	rs579459	chr9:136154168	chr9:133278724	C	T	rs635634	chr9:136155000	chr9:133279427	T	C	1	0.83452	1	Why stopped smoking: illness or ill health	EFO_0005671	Neale B	UKBB	European	2017	0.004805	0.002073	0.02043	+	82082	9813	72269	1	risk diff	Neale-B_UKBB_EUR_2017
rs579459	rs579459	chr9:136154168	chr9:133278724	C	T	rs495828	chr9:136154867	chr9:133279294	T	G	1	1	1	Self-reported umbilical hernia	-	Neale B	UKBB	European	2017	0.0002078	8.965e-05	0.02044	+	337159	304	336855	1	risk diff	Neale-B_UKBB_EUR_2017
rs579459	rs579459	chr9:136154168	chr9:133278724	C	T	rs532436	chr9:136149830	chr9:133274414	A	G	1	0.82865	0.9932	Fracture resulting from simple fall	EFO_0003931	Neale B	UKBB	European	2017	0.01115	0.004811	0.02052	+	31762	18864	12898	1	risk diff	Neale-B_UKBB_EUR_2017
rs579459	rs579459	chr9:136154168	chr9:133278724	C	T	chr9:136141870	chr9:136141870	chr9:133266456	T	C	1	0.82314	0.99316	Whole body fat mass	-	Neale B	UKBB	European	2017	0.007065	0.00305	0.02053	+	330762	0	330762	1	IVNT	Neale-B_UKBB_EUR_2017
rs579459	rs579459	chr9:136154168	chr9:133278724	C	T	rs635634	chr9:136155000	chr9:133279427	T	C	1	0.83452	1	Diabetes diagnosed by doctor	EFO_0000400	Neale B	UKBB	European	2017	0.001557	0.0006722	0.02057	+	336473	16183	320290	1	risk diff	Neale-B_UKBB_EUR_2017
rs579459	rs579459	chr9:136154168	chr9:133278724	C	T	rs495828	chr9:136154867	chr9:133279294	T	G	1	1	1	Self-reported insomnia	EFO_0004698	Neale B	UKBB	European	2017	0.0002133	9.212e-05	0.02059	+	337159	321	336838	1	risk diff	Neale-B_UKBB_EUR_2017
rs579459	rs579459	chr9:136154168	chr9:133278724	C	T	rs532436	chr9:136149830	chr9:133274414	A	G	1	0.82865	0.9932	Treatment with diclofenac	EFO_0007056	Neale B	UKBB	European	2017	-0.001043	0.0004504	0.02059	-	337159	7116	330043	1	risk diff	Neale-B_UKBB_EUR_2017
rs579459	rs579459	chr9:136154168	chr9:133278724	C	T	chr9:136141870	chr9:136141870	chr9:133266456	T	C	1	0.82314	0.99316	Ankle injury	EFO_1002021	Kim SK	28957384	Mixed	2017	0.1002	0.04331	0.02067	+	99340	1694	97646	1	log OR	Kim-SK_Ankle-Injury_Mixed_2017
rs579459	rs579459	chr9:136154168	chr9:133278724	C	T	rs649129	chr9:136154304	-	T	C	1	1	1	Body mass index	EFO_0004340	Neale B	UKBB	European	2017	0.00685	0.002962	0.02072	+	336107	0	336107	1	IVNT	Neale-B_UKBB_EUR_2017
rs579459	rs579459	chr9:136154168	chr9:133278724	C	T	rs579459	chr9:136154168	chr9:133278724	C	T	0	1	1	Fibroblastic disorders	EFO_0009432	Neale B	UKBB	European	2017	-0.0005138	0.0002221	0.02074	-	337199	1862	335337	1	risk diff	Neale-B_UKBB_EUR_2017
rs579459	rs579459	chr9:136154168	chr9:133278724	C	T	rs495828	chr9:136154867	chr9:133279294	T	G	1	1	1	Constant tinnitus	EFO_0007616	Neale B	UKBB	European	2017	-0.002979	0.001289	0.0208	-	109411	7214	102197	1	risk diff	Neale-B_UKBB_EUR_2017
rs579459	rs579459	chr9:136154168	chr9:133278724	C	T	rs649129	chr9:136154304	-	T	C	1	1	1	Bipolar disorder	EFO_0000289	PGC	21926972	European	2011	-0.0656	0.0284	0.02084	-	16731	7481	9250	11	log OR	PGC_BIP_EUR_2011
rs579459	rs579459	chr9:136154168	chr9:133278724	C	T	rs579459	chr9:136154168	chr9:133278724	C	T	0	1	1	Illness, injury, bereavement, stress in last 2 years: death of a close relative	-	Neale B	UKBB	European	2017	0.002824	0.001222	0.02087	+	335219	69921	265298	1	risk diff	Neale-B_UKBB_EUR_2017
rs579459	rs579459	chr9:136154168	chr9:133278724	C	T	rs495828	chr9:136154867	chr9:133279294	T	G	1	1	1	Self-reported helicobacter pylori	EFO_1000961	Neale B	UKBB	European	2017	-0.0003547	0.0001536	0.02089	-	337159	894	336265	1	risk diff	Neale-B_UKBB_EUR_2017
rs579459	rs579459	chr9:136154168	chr9:133278724	C	T	rs635634	chr9:136155000	chr9:133279427	T	C	1	0.83452	1	Dihydroepiandrosterone sulphate	-	Prins B	28887542	East Asian	2017	0.02	0.01	0.0209	+	9961	0	9961	1	umol/l	Prins-B_DHEAS_EUR_2017
rs579459	rs579459	chr9:136154168	chr9:133278724	C	T	chr9:136149399	chr9:136149399	chr9:133273983	A	G	1	0.82865	0.9932	Treatment with isotard 25xl m or r tablet	EFO_0007056	Neale B	UKBB	European	2017	0.0001465	6.342e-05	0.02093	+	337159	138	337021	1	risk diff	Neale-B_UKBB_EUR_2017
rs579459	rs579459	chr9:136154168	chr9:133278724	C	T	rs495828	chr9:136154867	chr9:133279294	T	G	1	1	1	Treatment with sodium cromoglycate	EFO_0007056	Neale B	UKBB	European	2017	0.000117	5.066e-05	0.02094	+	337159	97	337062	1	risk diff	Neale-B_UKBB_EUR_2017
rs579459	rs579459	chr9:136154168	chr9:133278724	C	T	chr9:136141870	chr9:136141870	chr9:133266456	T	C	1	0.82314	0.99316	Treatment with e45 cream	EFO_0007056	Neale B	UKBB	European	2017	0.0001866	8.083e-05	0.02094	+	337159	224	336935	1	risk diff	Neale-B_UKBB_EUR_2017
rs579459	rs579459	chr9:136154168	chr9:133278724	C	T	chr9:136138765	chr9:136138765	chr9:133263362	G	GCGCCCACCACTA	1	0.81767	0.99313	Eosinophil percentage of white cells	EFO_0004586	Astle W	27863252	European	2016	-0.01068	0.004625	0.02097	-	173480	0	173480	2	IVNT	Astle-W_Blood-Cell-Traits_EUR_2016
rs579459	rs579459	chr9:136154168	chr9:133278724	C	T	rs495828	chr9:136154867	chr9:133279294	T	G	1	1	1	Cause of death: breast, unspecified	-	Neale B	UKBB	European	2017	0.01006	0.004358	0.02099	+	7637	442	7195	1	risk diff	Neale-B_UKBB_EUR_2017
rs579459	rs579459	chr9:136154168	chr9:133278724	C	T	rs600038	chr9:136151806	chr9:133276354	C	T	1	0.99411	1	Illness, injury, bereavement, stress in last 2 years: death of a close relative	-	Neale B	UKBB	European	2017	0.002824	0.001223	0.02099	+	335219	69921	265298	1	risk diff	Neale-B_UKBB_EUR_2017
rs579459	rs579459	chr9:136154168	chr9:133278724	C	T	rs651007	chr9:136153875	chr9:133278431	T	C	1	1	1	Waist hip ratio in females	EFO_0004343	GIANT	23754948	European	2013	-0.021	0.009	0.021	-	42734	0	42734	46	IVNT	GIANT_WHR-F_EUR_2013
rs579459	rs579459	chr9:136154168	chr9:133278724	C	T	rs600038	chr9:136151806	chr9:133276354	C	T	1	0.99411	1	Treatment with losartan potassium+hydrochlorothiazide 50mg or 12.5mg tablet	EFO_0007056	Neale B	UKBB	European	2017	-0.0001979	8.575e-05	0.02103	-	337159	275	336884	1	risk diff	Neale-B_UKBB_EUR_2017
rs579459	rs579459	chr9:136154168	chr9:133278724	C	T	chr9:136149399	chr9:136149399	chr9:133273983	A	G	1	0.82865	0.9932	Qualifications: CSEs or equivalent	EFO_0004784	Neale B	UKBB	European	2017	0.002464	0.001068	0.02103	+	334070	44362	289708	1	risk diff	Neale-B_UKBB_EUR_2017
rs579459	rs579459	chr9:136154168	chr9:133278724	C	T	rs532436	chr9:136149830	chr9:133274414	A	G	1	0.82865	0.9932	Whole body fat mass	-	Neale B	UKBB	European	2017	0.007028	0.003047	0.02107	+	330762	0	330762	1	IVNT	Neale-B_UKBB_EUR_2017
rs579459	rs579459	chr9:136154168	chr9:133278724	C	T	rs579459	chr9:136154168	chr9:133278724	C	T	0	1	1	Body mass index	EFO_0004340	Neale B	UKBB	European	2017	0.006818	0.002958	0.02118	+	336107	0	336107	1	IVNT	Neale-B_UKBB_EUR_2017
rs579459	rs579459	chr9:136154168	chr9:133278724	C	T	rs649129	chr9:136154304	-	T	C	1	1	1	Treatment with losartan potassium+hydrochlorothiazide 50mg or 12.5mg tablet	EFO_0007056	Neale B	UKBB	European	2017	-0.0001977	8.577e-05	0.02118	-	337159	275	336884	1	risk diff	Neale-B_UKBB_EUR_2017
rs579459	rs579459	chr9:136154168	chr9:133278724	C	T	chr9:136141870	chr9:136141870	chr9:133266456	T	C	1	0.82314	0.99316	Eye problems or disorders: none of the above	-	Neale B	UKBB	European	2017	-0.005248	0.002277	0.02119	-	108817	84686	24131	1	risk diff	Neale-B_UKBB_EUR_2017
rs579459	rs579459	chr9:136154168	chr9:133278724	C	T	rs600038	chr9:136151806	chr9:133276354	C	T	1	0.99411	1	IgG monosialylation	EFO_0008430	Shen X	28878392	European	2017	NA	NA	0.02126	NA	1960	0	1960	1	IVNT	Shen-X_IgG-Monosialylation_EUR_2017
rs579459	rs579459	chr9:136154168	chr9:133278724	C	T	chr9:136141870	chr9:136141870	chr9:133266456	T	C	1	0.82314	0.99316	Self-reported malabsorption or coeliac disease	EFO_0001060	Neale B	UKBB	European	2017	0.000473	0.0002054	0.02127	+	337159	1452	335707	1	risk diff	Neale-B_UKBB_EUR_2017
rs579459	rs579459	chr9:136154168	chr9:133278724	C	T	rs651007	chr9:136153875	chr9:133278431	T	C	1	1	1	Self-reported psoriasis	EFO_0000676	Neale B	UKBB	European	2017	0.0007363	0.0003197	0.02128	+	337159	3871	333288	1	risk diff	Neale-B_UKBB_EUR_2017
rs579459	rs579459	chr9:136154168	chr9:133278724	C	T	rs649129	chr9:136154304	-	T	C	1	1	1	Self-reported stroke	EFO_0000712	Neale B	UKBB	European	2017	0.0007927	0.0003444	0.02135	+	337159	4496	332663	1	risk diff	Neale-B_UKBB_EUR_2017
rs579459	rs579459	chr9:136154168	chr9:133278724	C	T	rs495828	chr9:136154867	chr9:133279294	T	G	1	1	1	Self-reported systemic lupus erythematosis or sle	EFO_0002690	Neale B	UKBB	European	2017	-0.0002264	9.834e-05	0.02135	-	337159	366	336793	1	risk diff	Neale-B_UKBB_EUR_2017
rs579459	rs579459	chr9:136154168	chr9:133278724	C	T	rs649129	chr9:136154304	-	T	C	1	1	1	Aspartate transaminase	EFO_0004736	Prins B	28887542	European	2017	0.01	NA	0.02139	+	9961	0	9961	1	g/l	Prins-B_Fibrinogen_EUR_2017
rs579459	rs579459	chr9:136154168	chr9:133278724	C	T	rs600038	chr9:136151806	chr9:133276354	C	T	1	0.99411	1	Body mass index	EFO_0004340	Neale B	UKBB	European	2017	0.00681	0.002961	0.02144	+	336107	0	336107	1	IVNT	Neale-B_UKBB_EUR_2017
rs579459	rs579459	chr9:136154168	chr9:133278724	C	T	rs495828	chr9:136154867	chr9:133279294	T	G	1	1	1	Pregnancy examination and test	-	Neale B	UKBB	European	2017	-9.31e-05	4.049e-05	0.02149	-	337199	62	337137	1	risk diff	Neale-B_UKBB_EUR_2017
rs579459	rs579459	chr9:136154168	chr9:133278724	C	T	rs600038	chr9:136151806	chr9:133276354	C	T	1	0.99411	1	Treatment with natrilix sr 1.5mg m or r tablet	EFO_0007056	Neale B	UKBB	European	2017	0.0001016	4.419e-05	0.0215	+	337159	73	337086	1	risk diff	Neale-B_UKBB_EUR_2017
rs579459	rs579459	chr9:136154168	chr9:133278724	C	T	rs579459	chr9:136154168	chr9:133278724	C	T	0	1	1	Bipolar disorder	EFO_0000289	PGC	21926972	European	2011	-0.06528	0.0284	0.02152	-	16731	7481	9250	11	log OR	PGC_BIP_EUR_2011
rs579459	rs579459	chr9:136154168	chr9:133278724	C	T	chr9:136149399	chr9:136149399	chr9:133273983	A	G	1	0.82865	0.9932	Treatment with e45 cream	EFO_0007056	Neale B	UKBB	European	2017	0.0001857	8.079e-05	0.02154	+	337159	224	336935	1	risk diff	Neale-B_UKBB_EUR_2017
rs579459	rs579459	chr9:136154168	chr9:133278724	C	T	rs651007	chr9:136153875	chr9:133278431	T	C	1	1	1	Illness, injury, bereavement, stress in last 2 years: death of a close relative	-	Neale B	UKBB	European	2017	0.00281	0.001223	0.02156	+	335219	69921	265298	1	risk diff	Neale-B_UKBB_EUR_2017
rs579459	rs579459	chr9:136154168	chr9:133278724	C	T	rs495828	chr9:136154867	chr9:133279294	T	G	1	1	1	Other joint disorders	EFO_1000999	Neale B	UKBB	European	2017	0.0008218	0.0003577	0.02158	+	337199	4908	332291	1	risk diff	Neale-B_UKBB_EUR_2017
rs579459	rs579459	chr9:136154168	chr9:133278724	C	T	chr9:136149399	chr9:136149399	chr9:133273983	A	G	1	0.82865	0.9932	Years of educational attainment in females	EFO_0004784	SSGAC	27225129	European	2016	-0.01	0.004	0.02161	-	181443	0	181443	62	years	SSGAC_EduYears-F_EUR_2016
rs579459	rs579459	chr9:136154168	chr9:133278724	C	T	rs495828	chr9:136154867	chr9:133279294	T	G	1	1	1	Years of educational attainment in females	EFO_0004784	SSGAC	27225129	European	2016	-0.009	0.004	0.02165	-	181443	0	181443	62	years	SSGAC_EduYears-F_EUR_2016
rs579459	rs579459	chr9:136154168	chr9:133278724	C	T	rs600038	chr9:136151806	chr9:133276354	C	T	1	0.99411	1	Abnormalities of forces of labour	EFO_0002950	Neale B	UKBB	European	2017	0.0001483	6.457e-05	0.02168	+	337199	156	337043	1	risk diff	Neale-B_UKBB_EUR_2017
rs579459	rs579459	chr9:136154168	chr9:133278724	C	T	rs495828	chr9:136154867	chr9:133279294	T	G	1	1	1	Previous tinnitus	EFO_0007616	Neale B	UKBB	European	2017	0.003748	0.001632	0.02169	+	109411	12076	97335	1	risk diff	Neale-B_UKBB_EUR_2017
rs579459	rs579459	chr9:136154168	chr9:133278724	C	T	rs649129	chr9:136154304	-	T	C	1	1	1	Abnormalities of forces of labour	EFO_0002950	Neale B	UKBB	European	2017	0.0001483	6.459e-05	0.0217	+	337199	156	337043	1	risk diff	Neale-B_UKBB_EUR_2017
rs579459	rs579459	chr9:136154168	chr9:133278724	C	T	rs495828	chr9:136154867	chr9:133279294	T	G	1	1	1	Treatment with diclofenac	EFO_0007056	Neale B	UKBB	European	2017	-0.0009855	0.0004293	0.0217	-	337159	7116	330043	1	risk diff	Neale-B_UKBB_EUR_2017
rs579459	rs579459	chr9:136154168	chr9:133278724	C	T	rs532436	chr9:136149830	chr9:133274414	A	G	1	0.82865	0.9932	Qualifications: CSEs or equivalent	EFO_0004784	Neale B	UKBB	European	2017	0.002449	0.001067	0.02177	+	334070	44362	289708	1	risk diff	Neale-B_UKBB_EUR_2017
rs579459	rs579459	chr9:136154168	chr9:133278724	C	T	rs532436	chr9:136149830	chr9:133274414	A	G	1	0.82865	0.9932	Taking other prescription medications	EFO_0007056	Neale B	UKBB	European	2017	0.003588	0.001564	0.02179	+	336330	158113	178217	1	risk diff	Neale-B_UKBB_EUR_2017
rs579459	rs579459	chr9:136154168	chr9:133278724	C	T	rs495828	chr9:136154867	chr9:133279294	T	G	1	1	1	Self-reported diverticular disease or diverticulitis	EFO_1001460	Neale B	UKBB	European	2017	-0.0007269	0.0003169	0.0218	-	337159	3840	333319	1	risk diff	Neale-B_UKBB_EUR_2017
rs579459	rs579459	chr9:136154168	chr9:133278724	C	T	rs635634	chr9:136155000	chr9:133279427	T	C	1	0.83452	1	Cause of death: congestive heart failure	EFO_0000373	Neale B	UKBB	European	2017	-0.001721	0.0007502	0.0218	-	7637	10	7627	1	risk diff	Neale-B_UKBB_EUR_2017
rs579459	rs579459	chr9:136154168	chr9:133278724	C	T	chr9:136149399	chr9:136149399	chr9:133273983	A	G	1	0.82865	0.9932	Treatment with amlodipine	EFO_0007056	Neale B	UKBB	European	2017	-0.001416	0.0006174	0.02181	-	337159	13693	323466	1	risk diff	Neale-B_UKBB_EUR_2017
rs579459	rs579459	chr9:136154168	chr9:133278724	C	T	chr9:136141870	chr9:136141870	chr9:133266456	T	C	1	0.82314	0.99316	Fracture resulting from simple fall	EFO_0003931	Neale B	UKBB	European	2017	0.01105	0.004817	0.02181	+	31762	18864	12898	1	risk diff	Neale-B_UKBB_EUR_2017
rs579459	rs579459	chr9:136154168	chr9:133278724	C	T	chr9:136141870	chr9:136141870	chr9:133266456	T	C	1	0.82314	0.99316	Diabetes diagnosed by doctor	EFO_0000400	Neale B	UKBB	European	2017	0.001537	0.0006703	0.02182	+	336473	16183	320290	1	risk diff	Neale-B_UKBB_EUR_2017
rs579459	rs579459	chr9:136154168	chr9:133278724	C	T	rs579459	chr9:136154168	chr9:133278724	C	T	0	1	1	Pregnancy examination and test	-	Neale B	UKBB	European	2017	-9.329e-05	4.068e-05	0.02184	-	337199	62	337137	1	risk diff	Neale-B_UKBB_EUR_2017
rs579459	rs579459	chr9:136154168	chr9:133278724	C	T	rs651007	chr9:136153875	chr9:133278431	T	C	1	1	1	Pregnancy examination and test	-	Neale B	UKBB	European	2017	-9.332e-05	4.069e-05	0.02184	-	337199	62	337137	1	risk diff	Neale-B_UKBB_EUR_2017
rs579459	rs579459	chr9:136154168	chr9:133278724	C	T	rs635634	chr9:136155000	chr9:133279427	T	C	1	0.83452	1	Treatment with potassium product	EFO_0007056	Neale B	UKBB	European	2017	0.0001016	4.434e-05	0.02189	+	337159	67	337092	1	risk diff	Neale-B_UKBB_EUR_2017
rs579459	rs579459	chr9:136154168	chr9:133278724	C	T	chr9:136149399	chr9:136149399	chr9:133273983	A	G	1	0.82865	0.9932	Cause of death: congestive heart failure	EFO_0000373	Neale B	UKBB	European	2017	-0.001713	0.0007472	0.02193	-	7637	10	7627	1	risk diff	Neale-B_UKBB_EUR_2017
rs579459	rs579459	chr9:136154168	chr9:133278724	C	T	chr9:136149399	chr9:136149399	chr9:133273983	A	G	1	0.82865	0.9932	Leg predicted mass right	-	Neale B	UKBB	European	2017	0.004683	0.002043	0.02193	+	331285	0	331285	1	IVNT	Neale-B_UKBB_EUR_2017
rs579459	rs579459	chr9:136154168	chr9:133278724	C	T	chr9:136138765	chr9:136138765	chr9:133263362	G	GCGCCCACCACTA	1	0.81767	0.99313	Aspartate transaminase	EFO_0004736	Prins B	28887542	European	2017	0.01	NA	0.02193	+	9961	0	9961	1	g/l	Prins-B_Fibrinogen_EUR_2017
rs579459	rs579459	chr9:136154168	chr9:133278724	C	T	rs495828	chr9:136154867	chr9:133279294	T	G	1	1	1	Treatment with calcipotriol	EFO_0007056	Neale B	UKBB	European	2017	0.000165	7.199e-05	0.02194	+	337159	196	336963	1	risk diff	Neale-B_UKBB_EUR_2017
rs579459	rs579459	chr9:136154168	chr9:133278724	C	T	rs649129	chr9:136154304	-	T	C	1	1	1	Self-reported non-melanoma skin cancer	EFO_0009260	Neale B	UKBB	European	2017	-0.0002667	0.0001164	0.02196	-	337159	507	336652	1	risk diff	Neale-B_UKBB_EUR_2017
rs579459	rs579459	chr9:136154168	chr9:133278724	C	T	rs579459	chr9:136154168	chr9:133278724	C	T	0	1	1	Self-reported non-melanoma skin cancer	EFO_0009260	Neale B	UKBB	European	2017	-0.0002664	0.0001163	0.02198	-	337159	507	336652	1	risk diff	Neale-B_UKBB_EUR_2017
rs579459	rs579459	chr9:136154168	chr9:133278724	C	T	rs651007	chr9:136153875	chr9:133278431	T	C	1	1	1	Treatment with natrilix sr 1.5mg m or r tablet	EFO_0007056	Neale B	UKBB	European	2017	0.0001011	4.416e-05	0.02206	+	337159	73	337086	1	risk diff	Neale-B_UKBB_EUR_2017
rs579459	rs579459	chr9:136154168	chr9:133278724	C	T	rs495828	chr9:136154867	chr9:133279294	T	G	1	1	1	2 hour fasting glucose	EFO_0004465	MAGIC	22885924	European	2012	0.036	0.016	0.02207	+	42854	0	42854	20	mmol/l	MAGIC_2HG-METABO_EUR_2012
rs579459	rs579459	chr9:136154168	chr9:133278724	C	T	chr9:136141870	chr9:136141870	chr9:133266456	T	C	1	0.82314	0.99316	Treatment with sodium valproate	EFO_0007056	Neale B	UKBB	European	2017	0.0002197	9.599e-05	0.02209	+	337159	316	336843	1	risk diff	Neale-B_UKBB_EUR_2017
rs579459	rs579459	chr9:136154168	chr9:133278724	C	T	rs495828	chr9:136154867	chr9:133279294	T	G	1	1	1	Left-handedness	EFO_0003889	Neale B	UKBB	European	2017	0.002014	0.0008802	0.0221	+	337130	32442	304688	1	risk diff	Neale-B_UKBB_EUR_2017
rs579459	rs579459	chr9:136154168	chr9:133278724	C	T	rs649129	chr9:136154304	-	T	C	1	1	1	Pregnancy examination and test	-	Neale B	UKBB	European	2017	-9.317e-05	4.073e-05	0.02217	-	337199	62	337137	1	risk diff	Neale-B_UKBB_EUR_2017
rs579459	rs579459	chr9:136154168	chr9:133278724	C	T	rs8176643	chr9:136149709	chr9:133274293	A	AC	1	0.81767	0.99313	Eosinophil percentage of white cells	EFO_0004586	Astle W	27863252	European	2016	-0.01076	0.004704	0.02217	-	173480	0	173480	2	IVNT	Astle-W_Blood-Cell-Traits_EUR_2016
rs579459	rs579459	chr9:136154168	chr9:133278724	C	T	rs579459	chr9:136154168	chr9:133278724	C	T	0	1	1	Treatment with natrilix sr 1.5mg m or r tablet	EFO_0007056	Neale B	UKBB	European	2017	0.000101	4.415e-05	0.02219	+	337159	73	337086	1	risk diff	Neale-B_UKBB_EUR_2017
rs579459	rs579459	chr9:136154168	chr9:133278724	C	T	rs532436	chr9:136149830	chr9:133274414	A	G	1	0.82865	0.9932	Cause of death: congestive heart failure	EFO_0000373	Neale B	UKBB	European	2017	-0.001709	0.0007472	0.02224	-	7637	10	7627	1	risk diff	Neale-B_UKBB_EUR_2017
rs579459	rs579459	chr9:136154168	chr9:133278724	C	T	rs649129	chr9:136154304	-	T	C	1	1	1	Treatment with natrilix sr 1.5mg m or r tablet	EFO_0007056	Neale B	UKBB	European	2017	0.0001011	4.42e-05	0.02225	+	337159	73	337086	1	risk diff	Neale-B_UKBB_EUR_2017
rs579459	rs579459	chr9:136154168	chr9:133278724	C	T	rs532436	chr9:136149830	chr9:133274414	A	G	1	0.82865	0.9932	Treatment with e45 cream	EFO_0007056	Neale B	UKBB	European	2017	0.0001846	8.074e-05	0.02226	+	337159	224	336935	1	risk diff	Neale-B_UKBB_EUR_2017
rs579459	rs579459	chr9:136154168	chr9:133278724	C	T	rs649129	chr9:136154304	-	T	C	1	1	1	Self-reported umbilical hernia	-	Neale B	UKBB	European	2017	0.0002061	9.017e-05	0.02227	+	337159	304	336855	1	risk diff	Neale-B_UKBB_EUR_2017
rs579459	rs579459	chr9:136154168	chr9:133278724	C	T	rs600038	chr9:136151806	chr9:133276354	C	T	1	0.99411	1	Self-reported crohns disease	EFO_0000384	Neale B	UKBB	European	2017	0.0003792	0.0001659	0.02228	+	337159	1032	336127	1	risk diff	Neale-B_UKBB_EUR_2017
rs579459	rs579459	chr9:136154168	chr9:133278724	C	T	rs495828	chr9:136154867	chr9:133279294	T	G	1	1	1	Waist hip ratio in female non-smokers	EFO_0004343	GIANT	28443625	Mixed	2017	-0.0092	0.004	0.02229	-	87197	0	87197	69	IVNT	GIANT_WHR-Non-smokers-F_Mixed_2017
rs579459	rs579459	chr9:136154168	chr9:133278724	C	T	rs495828	chr9:136154867	chr9:133279294	T	G	1	1	1	Trunk fat mass	EFO_0005409	Neale B	UKBB	European	2017	0.00685	0.002997	0.02229	+	331093	0	331093	1	IVNT	Neale-B_UKBB_EUR_2017
rs579459	rs579459	chr9:136154168	chr9:133278724	C	T	rs495828	chr9:136154867	chr9:133279294	T	G	1	1	1	Hair or balding pattern: pattern 2	EFO_0007822	Neale B	UKBB	European	2017	-0.004223	0.001849	0.02234	-	154988	35563	119425	1	risk diff	Neale-B_UKBB_EUR_2017
rs579459	rs579459	chr9:136154168	chr9:133278724	C	T	rs600038	chr9:136151806	chr9:133276354	C	T	1	0.99411	1	Pregnancy examination and test	-	Neale B	UKBB	European	2017	-9.3e-05	4.072e-05	0.02238	-	337199	62	337137	1	risk diff	Neale-B_UKBB_EUR_2017
rs579459	rs579459	chr9:136154168	chr9:133278724	C	T	chr9:136141870	chr9:136141870	chr9:133266456	T	C	1	0.82314	0.99316	Cause of death: congestive heart failure	EFO_0000373	Neale B	UKBB	European	2017	-0.001709	0.0007485	0.02242	-	7637	10	7627	1	risk diff	Neale-B_UKBB_EUR_2017
rs579459	rs579459	chr9:136154168	chr9:133278724	C	T	rs649129	chr9:136154304	-	T	C	1	1	1	Self-reported psoriasis	EFO_0000676	Neale B	UKBB	European	2017	0.0007306	0.00032	0.02243	+	337159	3871	333288	1	risk diff	Neale-B_UKBB_EUR_2017
rs579459	rs579459	chr9:136154168	chr9:133278724	C	T	chr9:136149399	chr9:136149399	chr9:133273983	A	G	1	0.82865	0.9932	Self-reported malabsorption or coeliac disease	EFO_0001060	Neale B	UKBB	European	2017	0.0004686	0.0002053	0.02244	+	337159	1452	335707	1	risk diff	Neale-B_UKBB_EUR_2017
rs579459	rs579459	chr9:136154168	chr9:133278724	C	T	rs579459	chr9:136154168	chr9:133278724	C	T	0	1	1	Number of full brothers	-	Neale B	UKBB	European	2017	0.005347	0.002342	0.02245	+	332194	0	332194	1	-	Neale-B_UKBB_EUR_2017
rs579459	rs579459	chr9:136154168	chr9:133278724	C	T	rs579459	chr9:136154168	chr9:133278724	C	T	0	1	1	Illnesses of father: lung cancer	EFO_0001071	Neale B	UKBB	European	2017	-0.002069	0.0009066	0.02247	-	294142	27424	266718	1	risk diff	Neale-B_UKBB_EUR_2017
rs579459	rs579459	chr9:136154168	chr9:133278724	C	T	rs579459	chr9:136154168	chr9:133278724	C	T	0	1	1	Cerebral infarction	EFO_0003763	Neale B	UKBB	European	2017	0.0003979	0.0001744	0.02254	+	337199	1144	336055	1	risk diff	Neale-B_UKBB_EUR_2017
rs579459	rs579459	chr9:136154168	chr9:133278724	C	T	rs600038	chr9:136151806	chr9:133276354	C	T	1	0.99411	1	Fibroblastic disorders	EFO_0009432	Neale B	UKBB	European	2017	-0.0005072	0.0002223	0.02254	-	337199	1862	335337	1	risk diff	Neale-B_UKBB_EUR_2017
rs579459	rs579459	chr9:136154168	chr9:133278724	C	T	rs495828	chr9:136154867	chr9:133279294	T	G	1	1	1	Treatment with tiotropium	EFO_0007056	Neale B	UKBB	European	2017	0.0003388	0.0001485	0.02255	+	337159	836	336323	1	risk diff	Neale-B_UKBB_EUR_2017
rs579459	rs579459	chr9:136154168	chr9:133278724	C	T	rs651007	chr9:136153875	chr9:133278431	T	C	1	1	1	Abnormalities of forces of labour	EFO_0002950	Neale B	UKBB	European	2017	0.0001471	6.453e-05	0.02261	+	337199	156	337043	1	risk diff	Neale-B_UKBB_EUR_2017
rs579459	rs579459	chr9:136154168	chr9:133278724	C	T	rs649129	chr9:136154304	-	T	C	1	1	1	Illnesses of father: lung cancer	EFO_0001071	Neale B	UKBB	European	2017	-0.002069	0.0009077	0.02262	-	294142	27424	266718	1	risk diff	Neale-B_UKBB_EUR_2017
rs579459	rs579459	chr9:136154168	chr9:133278724	C	T	rs635634	chr9:136155000	chr9:133279427	T	C	1	0.83452	1	Follow-up care involving plastic surgery	EFO_0009642	Neale B	UKBB	European	2017	0.0004407	0.0001933	0.02264	+	337199	1281	335918	1	risk diff	Neale-B_UKBB_EUR_2017
rs579459	rs579459	chr9:136154168	chr9:133278724	C	T	rs579459	chr9:136154168	chr9:133278724	C	T	0	1	1	Aspartate transaminase	EFO_0004736	Prins B	28887542	European	2017	0.01	NA	0.02265	+	9961	0	9961	1	g/l	Prins-B_Fibrinogen_EUR_2017
rs579459	rs579459	chr9:136154168	chr9:133278724	C	T	rs651007	chr9:136153875	chr9:133278431	T	C	1	1	1	Aspartate transaminase	EFO_0004736	Prins B	28887542	European	2017	0.01	NA	0.02265	+	9961	0	9961	1	g/l	Prins-B_Fibrinogen_EUR_2017
rs579459	rs579459	chr9:136154168	chr9:133278724	C	T	chr9:136141870	chr9:136141870	chr9:133266456	T	C	1	0.82314	0.99316	Cause of death: alcoholic hepatitis	-	Neale B	UKBB	European	2017	0.001428	0.0006265	0.02271	+	7637	7	7630	1	risk diff	Neale-B_UKBB_EUR_2017
rs579459	rs579459	chr9:136154168	chr9:133278724	C	T	rs495828	chr9:136154867	chr9:133279294	T	G	1	1	1	Self-reported crohns disease	EFO_0000384	Neale B	UKBB	European	2017	0.0003759	0.000165	0.02272	+	337159	1032	336127	1	risk diff	Neale-B_UKBB_EUR_2017
rs579459	rs579459	chr9:136154168	chr9:133278724	C	T	rs579459	chr9:136154168	chr9:133278724	C	T	0	1	1	Abnormalities of forces of labour	EFO_0002950	Neale B	UKBB	European	2017	0.0001469	6.451e-05	0.02275	+	337199	156	337043	1	risk diff	Neale-B_UKBB_EUR_2017
rs579459	rs579459	chr9:136154168	chr9:133278724	C	T	rs579459	chr9:136154168	chr9:133278724	C	T	0	1	1	Neuroticism	EFO_0007660;EFO_0004257	GPC	25993607	European	2015	0.0165	0.0072	0.02281	+	63661	0	63661	29	-	GPC_Neuroticism_EUR_2015
rs579459	rs579459	chr9:136154168	chr9:133278724	C	T	rs635634	chr9:136155000	chr9:133279427	T	C	1	0.83452	1	Treatment with tolterodine l-tartrate	EFO_0007056	Neale B	UKBB	European	2017	0.0003196	0.0001404	0.02283	+	337159	673	336486	1	risk diff	Neale-B_UKBB_EUR_2017
rs579459	rs579459	chr9:136154168	chr9:133278724	C	T	rs600038	chr9:136151806	chr9:133276354	C	T	1	0.99411	1	Treatment with ezetimibe	EFO_0007056	Neale B	UKBB	European	2017	0.0005244	0.0002304	0.02287	+	337159	1997	335162	1	risk diff	Neale-B_UKBB_EUR_2017
rs579459	rs579459	chr9:136154168	chr9:133278724	C	T	rs600038	chr9:136151806	chr9:133276354	C	T	1	0.99411	1	Dihydroepiandrosterone sulphate	-	Prins B	28887542	East Asian	2017	0.02	0.01	0.02287	+	9961	0	9961	1	umol/l	Prins-B_DHEAS_EUR_2017
rs579459	rs579459	chr9:136154168	chr9:133278724	C	T	rs532436	chr9:136149830	chr9:133274414	A	G	1	0.82865	0.9932	Type of tobacco previously smoked: hand-rolled cigarettes	EFO_0006527	Neale B	UKBB	European	2017	0.003525	0.00155	0.02292	+	82755	5377	77378	1	risk diff	Neale-B_UKBB_EUR_2017
rs579459	rs579459	chr9:136154168	chr9:133278724	C	T	rs600038	chr9:136151806	chr9:133276354	C	T	1	0.99411	1	Number of full brothers	-	Neale B	UKBB	European	2017	0.005333	0.002345	0.02294	+	332194	0	332194	1	-	Neale-B_UKBB_EUR_2017
rs579459	rs579459	chr9:136154168	chr9:133278724	C	T	rs651007	chr9:136153875	chr9:133278431	T	C	1	1	1	Self-reported stroke	EFO_0000712	Neale B	UKBB	European	2017	0.0007821	0.0003441	0.02302	+	337159	4496	332663	1	risk diff	Neale-B_UKBB_EUR_2017
rs579459	rs579459	chr9:136154168	chr9:133278724	C	T	rs649129	chr9:136154304	-	T	C	1	1	1	Fibroblastic disorders	EFO_0009432	Neale B	UKBB	European	2017	-0.0005055	0.0002224	0.02303	-	337199	1862	335337	1	risk diff	Neale-B_UKBB_EUR_2017
rs579459	rs579459	chr9:136154168	chr9:133278724	C	T	rs495828	chr9:136154867	chr9:133279294	T	G	1	1	1	Treatment with ezetimibe	EFO_0007056	Neale B	UKBB	European	2017	0.0005209	0.0002292	0.02303	+	337159	1997	335162	1	risk diff	Neale-B_UKBB_EUR_2017
rs579459	rs579459	chr9:136154168	chr9:133278724	C	T	rs651007	chr9:136153875	chr9:133278431	T	C	1	1	1	Treatment with ezetimibe	EFO_0007056	Neale B	UKBB	European	2017	0.0005231	0.0002303	0.02312	+	337159	1997	335162	1	risk diff	Neale-B_UKBB_EUR_2017
rs579459	rs579459	chr9:136154168	chr9:133278724	C	T	rs649129	chr9:136154304	-	T	C	1	1	1	Illnesses of father: severe depression	EFO_0003761	Neale B	UKBB	European	2017	-0.001364	0.0006007	0.02312	-	292602	11053	281549	1	risk diff	Neale-B_UKBB_EUR_2017
rs579459	rs579459	chr9:136154168	chr9:133278724	C	T	rs651007	chr9:136153875	chr9:133278431	T	C	1	1	1	Self-reported umbilical hernia	-	Neale B	UKBB	European	2017	0.0002045	9.009e-05	0.02318	+	337159	304	336855	1	risk diff	Neale-B_UKBB_EUR_2017
rs579459	rs579459	chr9:136154168	chr9:133278724	C	T	rs495828	chr9:136154867	chr9:133279294	T	G	1	1	1	Illness, injury, bereavement, stress in last 2 years: none	-	Neale B	UKBB	European	2017	-0.003368	0.001484	0.02321	-	335219	189518	145701	1	risk diff	Neale-B_UKBB_EUR_2017
rs579459	rs579459	chr9:136154168	chr9:133278724	C	T	rs600038	chr9:136151806	chr9:133276354	C	T	1	0.99411	1	Gestational diabetes only	EFO_0004593	Neale B	UKBB	European	2017	-0.0162	0.007135	0.02322	-	5739	631	5108	1	risk diff	Neale-B_UKBB_EUR_2017
rs579459	rs579459	chr9:136154168	chr9:133278724	C	T	rs635634	chr9:136155000	chr9:133279427	T	C	1	0.83452	1	Treatment with diclofenac	EFO_0007056	Neale B	UKBB	European	2017	-0.001026	0.0004521	0.02323	-	337159	7116	330043	1	risk diff	Neale-B_UKBB_EUR_2017
rs579459	rs579459	chr9:136154168	chr9:133278724	C	T	rs579459	chr9:136154168	chr9:133278724	C	T	0	1	1	Illnesses of father: severe depression	EFO_0003761	Neale B	UKBB	European	2017	-0.001362	0.0005999	0.02324	-	292602	11053	281549	1	risk diff	Neale-B_UKBB_EUR_2017
rs579459	rs579459	chr9:136154168	chr9:133278724	C	T	rs579459	chr9:136154168	chr9:133278724	C	T	0	1	1	Self-reported systemic lupus erythematosis or sle	EFO_0002690	Neale B	UKBB	European	2017	-0.0002242	9.879e-05	0.02324	-	337159	366	336793	1	risk diff	Neale-B_UKBB_EUR_2017
rs579459	rs579459	chr9:136154168	chr9:133278724	C	T	chr9:136141870	chr9:136141870	chr9:133266456	T	C	1	0.82314	0.99316	Treatment with stemetil 5mg tablet	EFO_0007056	Neale B	UKBB	European	2017	0.0001755	7.732e-05	0.02324	+	337159	205	336954	1	risk diff	Neale-B_UKBB_EUR_2017
rs579459	rs579459	chr9:136154168	chr9:133278724	C	T	rs600038	chr9:136151806	chr9:133276354	C	T	1	0.99411	1	Other joint disorders	EFO_1000999	Neale B	UKBB	European	2017	0.0008162	0.0003597	0.02325	+	337199	4908	332291	1	risk diff	Neale-B_UKBB_EUR_2017
rs579459	rs579459	chr9:136154168	chr9:133278724	C	T	rs651007	chr9:136153875	chr9:133278431	T	C	1	1	1	Geographic atrophy	EFO_1001492	Fritsche L	23455636	Mixed	2013	NA	NA	0.02327	+	48550	1926	46624	15	log OR	Fritsche-L_AMD-Atrophy_Mixed_2013
rs579459	rs579459	chr9:136154168	chr9:133278724	C	T	rs651007	chr9:136153875	chr9:133278431	T	C	1	1	1	Advanced age related macular degeneration geographic atrophy	NCIT_C84391;HP_0007868	Fritsche L	23455636	Mixed	2013	NA	NA	0.02327	NA	59494	-	-	-	-	GRASP
rs579459	rs579459	chr9:136154168	chr9:133278724	C	T	chr9:136149399	chr9:136149399	chr9:133273983	A	G	1	0.82865	0.9932	IgG digalactosylation	EFO_0008424	Shen X	28878392	European	2017	NA	NA	0.02327	NA	1960	0	1960	1	IVNT	Shen-X_IgG-Digalactosylation_EUR_2017
rs579459	rs579459	chr9:136154168	chr9:133278724	C	T	chr9:136141870	chr9:136141870	chr9:133266456	T	C	1	0.82314	0.99316	Treatment with chondroitin product	EFO_0007056	Neale B	UKBB	European	2017	-0.0008087	0.0003565	0.0233	-	337159	4416	332743	1	risk diff	Neale-B_UKBB_EUR_2017
rs579459	rs579459	chr9:136154168	chr9:133278724	C	T	rs651007	chr9:136153875	chr9:133278431	T	C	1	1	1	Self-reported systemic lupus erythematosis or sle	EFO_0002690	Neale B	UKBB	European	2017	-0.0002241	9.882e-05	0.02332	-	337159	366	336793	1	risk diff	Neale-B_UKBB_EUR_2017
rs579459	rs579459	chr9:136154168	chr9:133278724	C	T	rs600038	chr9:136151806	chr9:133276354	C	T	1	0.99411	1	Treatment with stemetil 5mg tablet	EFO_0007056	Neale B	UKBB	European	2017	0.0001679	7.404e-05	0.02335	+	337159	205	336954	1	risk diff	Neale-B_UKBB_EUR_2017
rs579459	rs579459	chr9:136154168	chr9:133278724	C	T	rs532436	chr9:136149830	chr9:133274414	A	G	1	0.82865	0.9932	Leg predicted mass right	-	Neale B	UKBB	European	2017	0.004631	0.002042	0.02335	+	331285	0	331285	1	IVNT	Neale-B_UKBB_EUR_2017
rs579459	rs579459	chr9:136154168	chr9:133278724	C	T	rs600038	chr9:136151806	chr9:133276354	C	T	1	0.99411	1	Treatment with sodium warfarin	EFO_0007056	Neale B	UKBB	European	2017	0.0001975	8.713e-05	0.02338	+	337159	284	336875	1	risk diff	Neale-B_UKBB_EUR_2017
rs579459	rs579459	chr9:136154168	chr9:133278724	C	T	rs635634	chr9:136155000	chr9:133279427	T	C	1	0.83452	1	Daytime dozing or sleeping	EFO_0000614;EFO_0005855	Neale B	UKBB	European	2017	-0.003515	0.001551	0.02338	-	336082	0	336082	1	IVNT	Neale-B_UKBB_EUR_2017
rs579459	rs579459	chr9:136154168	chr9:133278724	C	T	rs635634	chr9:136155000	chr9:133279427	T	C	1	0.83452	1	Other soft tissue disorders	EFO_1000746	Neale B	UKBB	European	2017	0.0008365	0.0003689	0.02338	+	337199	4706	332493	1	risk diff	Neale-B_UKBB_EUR_2017
rs579459	rs579459	chr9:136154168	chr9:133278724	C	T	rs635634	chr9:136155000	chr9:133279427	T	C	1	0.83452	1	Wears glasses or contact lenses	-	Neale B	UKBB	European	2017	0.002197	0.0009693	0.02339	+	336919	301012	35907	1	risk diff	Neale-B_UKBB_EUR_2017
rs579459	rs579459	chr9:136154168	chr9:133278724	C	T	rs579459	chr9:136154168	chr9:133278724	C	T	0	1	1	Self-reported umbilical hernia	-	Neale B	UKBB	European	2017	0.0002041	9.006e-05	0.02342	+	337159	304	336855	1	risk diff	Neale-B_UKBB_EUR_2017
rs579459	rs579459	chr9:136154168	chr9:133278724	C	T	rs495828	chr9:136154867	chr9:133279294	T	G	1	1	1	Waist circumference adjusted for physical activity	EFO_0007789	GIANT	28448500	Mixed	2017	-0.0097	0.0043	0.02342	-	187988	0	187988	58	IVNT	GIANT_Waist-adjusted-PA_Mixed_2017
rs579459	rs579459	chr9:136154168	chr9:133278724	C	T	rs532436	chr9:136149830	chr9:133274414	A	G	1	0.82865	0.9932	Gestational diabetes only	EFO_0004593	Neale B	UKBB	European	2017	-0.01692	0.007465	0.02342	-	5739	631	5108	1	risk diff	Neale-B_UKBB_EUR_2017
rs579459	rs579459	chr9:136154168	chr9:133278724	C	T	chr9:136149399	chr9:136149399	chr9:133273983	A	G	1	0.82865	0.9932	Cause of death: alcoholic hepatitis	-	Neale B	UKBB	European	2017	0.001417	0.0006254	0.02344	+	7637	7	7630	1	risk diff	Neale-B_UKBB_EUR_2017
rs579459	rs579459	chr9:136154168	chr9:133278724	C	T	rs635634	chr9:136155000	chr9:133279427	T	C	1	0.83452	1	Cause of death: alcoholic hepatitis	-	Neale B	UKBB	European	2017	0.001423	0.0006279	0.02346	+	7637	7	7630	1	risk diff	Neale-B_UKBB_EUR_2017
rs579459	rs579459	chr9:136154168	chr9:133278724	C	T	chr9:136149399	chr9:136149399	chr9:133273983	A	G	1	0.82865	0.9932	Diabetes diagnosed by doctor	EFO_0000400	Neale B	UKBB	European	2017	0.001518	0.00067	0.02348	+	336473	16183	320290	1	risk diff	Neale-B_UKBB_EUR_2017
rs579459	rs579459	chr9:136154168	chr9:133278724	C	T	chr9:136141870	chr9:136141870	chr9:133266456	T	C	1	0.82314	0.99316	Treatment with calcipotriol	EFO_0007056	Neale B	UKBB	European	2017	0.0001713	7.561e-05	0.02348	+	337159	196	336963	1	risk diff	Neale-B_UKBB_EUR_2017
rs579459	rs579459	chr9:136154168	chr9:133278724	C	T	chr9:136149399	chr9:136149399	chr9:133273983	A	G	1	0.82865	0.9932	Type of tobacco previously smoked: hand-rolled cigarettes	EFO_0006527	Neale B	UKBB	European	2017	0.003513	0.001551	0.0235	+	82755	5377	77378	1	risk diff	Neale-B_UKBB_EUR_2017
rs579459	rs579459	chr9:136154168	chr9:133278724	C	T	chr9:136149399	chr9:136149399	chr9:133273983	A	G	1	0.82865	0.9932	Fluid intelligence score	-	Neale B	UKBB	European	2017	-0.02597	0.01146	0.02351	-	108818	0	108818	1	-	Neale-B_UKBB_EUR_2017
rs579459	rs579459	chr9:136154168	chr9:133278724	C	T	rs651007	chr9:136153875	chr9:133278431	T	C	1	1	1	Number of full brothers	-	Neale B	UKBB	European	2017	0.005306	0.002343	0.02354	+	332194	0	332194	1	-	Neale-B_UKBB_EUR_2017
rs579459	rs579459	chr9:136154168	chr9:133278724	C	T	chr9:136141870	chr9:136141870	chr9:133266456	T	C	1	0.82314	0.99316	Treatment with potassium product	EFO_0007056	Neale B	UKBB	European	2017	0.0001001	4.422e-05	0.02356	+	337159	67	337092	1	risk diff	Neale-B_UKBB_EUR_2017
rs579459	rs579459	chr9:136154168	chr9:133278724	C	T	rs635634	chr9:136155000	chr9:133279427	T	C	1	0.83452	1	Diseases of capillaries	-	Neale B	UKBB	European	2017	-0.0001764	7.791e-05	0.02361	-	337199	207	336992	1	risk diff	Neale-B_UKBB_EUR_2017
rs579459	rs579459	chr9:136154168	chr9:133278724	C	T	rs600038	chr9:136151806	chr9:133276354	C	T	1	0.99411	1	Aspartate transaminase	EFO_0004736	Prins B	28887542	European	2017	0.01	NA	0.02362	+	9961	0	9961	1	g/l	Prins-B_Fibrinogen_EUR_2017
rs579459	rs579459	chr9:136154168	chr9:133278724	C	T	rs579459	chr9:136154168	chr9:133278724	C	T	0	1	1	Treatment with ezetimibe	EFO_0007056	Neale B	UKBB	European	2017	0.000521	0.0002302	0.02363	+	337159	1997	335162	1	risk diff	Neale-B_UKBB_EUR_2017
rs579459	rs579459	chr9:136154168	chr9:133278724	C	T	rs649129	chr9:136154304	-	T	C	1	1	1	Self-reported crohns disease	EFO_0000384	Neale B	UKBB	European	2017	0.0003755	0.000166	0.02366	+	337159	1032	336127	1	risk diff	Neale-B_UKBB_EUR_2017
rs579459	rs579459	chr9:136154168	chr9:133278724	C	T	rs495828	chr9:136154867	chr9:133279294	T	G	1	1	1	Aspartate transaminase	EFO_0004736	Prins B	28887542	European	2017	0.01	NA	0.02366	+	9961	0	9961	1	g/l	Prins-B_Fibrinogen_EUR_2017
rs579459	rs579459	chr9:136154168	chr9:133278724	C	T	chr9:136141870	chr9:136141870	chr9:133266456	T	C	1	0.82314	0.99316	Epithelial ovarian cancer	EFO_0001075	Phelan M	28346442	European	2017	0.08115	0.03566	0.02368	+	43705	2764	40941	63	log OR	Phelan-M_EOC_EUR_2017
rs579459	rs579459	chr9:136154168	chr9:133278724	C	T	rs651007	chr9:136153875	chr9:133278431	T	C	1	1	1	Body mass index	EFO_0004340	Neale B	UKBB	European	2017	0.006693	0.002959	0.02369	+	336107	0	336107	1	IVNT	Neale-B_UKBB_EUR_2017
rs579459	rs579459	chr9:136154168	chr9:133278724	C	T	chr9:136149399	chr9:136149399	chr9:133273983	A	G	1	0.82865	0.9932	Self-reported stroke	EFO_0000712	Neale B	UKBB	European	2017	0.0008125	0.0003594	0.02379	+	337159	4496	332663	1	risk diff	Neale-B_UKBB_EUR_2017
rs579459	rs579459	chr9:136154168	chr9:133278724	C	T	chr9:136149399	chr9:136149399	chr9:133273983	A	G	1	0.82865	0.9932	Treatment with stemetil 5mg tablet	EFO_0007056	Neale B	UKBB	European	2017	0.0001747	7.729e-05	0.02381	+	337159	205	336954	1	risk diff	Neale-B_UKBB_EUR_2017
rs579459	rs579459	chr9:136154168	chr9:133278724	C	T	rs495828	chr9:136154867	chr9:133279294	T	G	1	1	1	Self-reported psoriasis	EFO_0000676	Neale B	UKBB	European	2017	0.0007186	0.0003182	0.02391	+	337159	3871	333288	1	risk diff	Neale-B_UKBB_EUR_2017
rs579459	rs579459	chr9:136154168	chr9:133278724	C	T	chr9:136141870	chr9:136141870	chr9:133266456	T	C	1	0.82314	0.99316	Status asthmaticus	EFO_0008590	Neale B	UKBB	European	2017	0.0001504	6.658e-05	0.02393	+	337199	152	337047	1	risk diff	Neale-B_UKBB_EUR_2017
rs579459	rs579459	chr9:136154168	chr9:133278724	C	T	rs532436	chr9:136149830	chr9:133274414	A	G	1	0.82865	0.9932	Cause of death: alcoholic hepatitis	-	Neale B	UKBB	European	2017	0.001412	0.0006254	0.024	+	7637	7	7630	1	risk diff	Neale-B_UKBB_EUR_2017
rs579459	rs579459	chr9:136154168	chr9:133278724	C	T	rs495828	chr9:136154867	chr9:133279294	T	G	1	1	1	Treatment with natrilix sr 1.5mg m or r tablet	EFO_0007056	Neale B	UKBB	European	2017	9.919e-05	4.395e-05	0.02401	+	337159	73	337086	1	risk diff	Neale-B_UKBB_EUR_2017
rs579459	rs579459	chr9:136154168	chr9:133278724	C	T	rs649129	chr9:136154304	-	T	C	1	1	1	Treatment with ezetimibe	EFO_0007056	Neale B	UKBB	European	2017	0.0005202	0.0002305	0.02402	+	337159	1997	335162	1	risk diff	Neale-B_UKBB_EUR_2017
rs579459	rs579459	chr9:136154168	chr9:133278724	C	T	rs635634	chr9:136155000	chr9:133279427	T	C	1	0.83452	1	Treatment with losartan potassium+hydrochlorothiazide 50mg or 12.5mg tablet	EFO_0007056	Neale B	UKBB	European	2017	-0.0002027	8.981e-05	0.02402	-	337159	275	336884	1	risk diff	Neale-B_UKBB_EUR_2017
rs579459	rs579459	chr9:136154168	chr9:133278724	C	T	rs651007	chr9:136153875	chr9:133278431	T	C	1	1	1	Self-reported crohns disease	EFO_0000384	Neale B	UKBB	European	2017	0.000374	0.0001658	0.02411	+	337159	1032	336127	1	risk diff	Neale-B_UKBB_EUR_2017
rs579459	rs579459	chr9:136154168	chr9:133278724	C	T	chr9:136149399	chr9:136149399	chr9:133273983	A	G	1	0.82865	0.9932	Treatment with calcipotriol	EFO_0007056	Neale B	UKBB	European	2017	0.0001704	7.558e-05	0.02411	+	337159	196	336963	1	risk diff	Neale-B_UKBB_EUR_2017
rs579459	rs579459	chr9:136154168	chr9:133278724	C	T	rs495828	chr9:136154867	chr9:133279294	T	G	1	1	1	Number of full brothers	-	Neale B	UKBB	European	2017	0.005254	0.002332	0.02424	+	332194	0	332194	1	-	Neale-B_UKBB_EUR_2017
rs579459	rs579459	chr9:136154168	chr9:133278724	C	T	rs495828	chr9:136154867	chr9:133279294	T	G	1	1	1	IgG N-glycosylation	EFO_0005193	Shen X	28878392	European	2017	NA	NA	0.02424	NA	1960	0	1960	1	IVNT	Shen-X_IgG-N-Glycosylation_EUR_2017
rs579459	rs579459	chr9:136154168	chr9:133278724	C	T	rs649129	chr9:136154304	-	T	C	1	1	1	IgG N-glycosylation	EFO_0005193	Shen X	28878392	European	2017	NA	NA	0.02426	NA	1960	0	1960	1	IVNT	Shen-X_IgG-N-Glycosylation_EUR_2017
rs579459	rs579459	chr9:136154168	chr9:133278724	C	T	rs651007	chr9:136153875	chr9:133278431	T	C	1	1	1	IgG N-glycosylation	EFO_0005193	Shen X	28878392	European	2017	NA	NA	0.02429	NA	1960	0	1960	1	IVNT	Shen-X_IgG-N-Glycosylation_EUR_2017
rs579459	rs579459	chr9:136154168	chr9:133278724	C	T	chr9:136149399	chr9:136149399	chr9:133273983	A	G	1	0.82865	0.9932	Whole body fat mass	-	Neale B	UKBB	European	2017	0.006868	0.003049	0.02429	+	330762	0	330762	1	IVNT	Neale-B_UKBB_EUR_2017
rs579459	rs579459	chr9:136154168	chr9:133278724	C	T	rs635634	chr9:136155000	chr9:133279427	T	C	1	0.83452	1	Cause of death: rheumatoid arthritis, unspecified	-	Neale B	UKBB	European	2017	-0.00169	0.0007503	0.0243	-	7637	10	7627	1	risk diff	Neale-B_UKBB_EUR_2017
rs579459	rs579459	chr9:136154168	chr9:133278724	C	T	rs651007	chr9:136153875	chr9:133278431	T	C	1	1	1	Treatment with stemetil 5mg tablet	EFO_0007056	Neale B	UKBB	European	2017	0.0001666	7.399e-05	0.02433	+	337159	205	336954	1	risk diff	Neale-B_UKBB_EUR_2017
rs579459	rs579459	chr9:136154168	chr9:133278724	C	T	rs532436	chr9:136149830	chr9:133274414	A	G	1	0.82865	0.9932	Benign neoplasm of mouth and pharynx	EFO_0002422	Neale B	UKBB	European	2017	-0.0001965	8.731e-05	0.02438	-	337199	262	336937	1	risk diff	Neale-B_UKBB_EUR_2017
rs579459	rs579459	chr9:136154168	chr9:133278724	C	T	rs579459	chr9:136154168	chr9:133278724	C	T	0	1	1	CD8:%Act(25+38+RO+); Activated CD8 (CD25+CD38+CD45RO+)	OBA_VT1000783	Roederer M	25772697	European	2015	-0.05817	0.02584	0.02439	-	453	0	453	1	-	Roederer-M_Immune-System_EUR_2015
rs579459	rs579459	chr9:136154168	chr9:133278724	C	T	rs649129	chr9:136154304	-	T	C	1	1	1	CD8:%Act(25+38+RO+); Activated CD8 (CD25+CD38+CD45RO+)	OBA_VT1000783	Roederer M	25772697	European	2015	-0.05817	0.02584	0.02439	-	453	0	453	1	-	Roederer-M_Immune-System_EUR_2015
rs579459	rs579459	chr9:136154168	chr9:133278724	C	T	rs649129	chr9:136154304	-	T	C	1	1	1	Illness, injury, bereavement, stress in last 2 years: death of a close relative	-	Neale B	UKBB	European	2017	0.002754	0.001224	0.02441	+	335219	69921	265298	1	risk diff	Neale-B_UKBB_EUR_2017
rs579459	rs579459	chr9:136154168	chr9:133278724	C	T	rs495828	chr9:136154867	chr9:133279294	T	G	1	1	1	Bipolar disorder	EFO_0000289	PGC	21926972	European	2011	-0.06382	0.0284	0.02444	-	16731	7481	9250	11	log OR	PGC_BIP_EUR_2011
rs579459	rs579459	chr9:136154168	chr9:133278724	C	T	rs579459	chr9:136154168	chr9:133278724	C	T	0	1	1	Self-reported crohns disease	EFO_0000384	Neale B	UKBB	European	2017	0.0003729	0.0001658	0.02447	+	337159	1032	336127	1	risk diff	Neale-B_UKBB_EUR_2017
rs579459	rs579459	chr9:136154168	chr9:133278724	C	T	chr9:136149399	chr9:136149399	chr9:133273983	A	G	1	0.82865	0.9932	Status asthmaticus	EFO_0008590	Neale B	UKBB	European	2017	0.0001497	6.656e-05	0.02447	+	337199	152	337047	1	risk diff	Neale-B_UKBB_EUR_2017
rs579459	rs579459	chr9:136154168	chr9:133278724	C	T	rs579459	chr9:136154168	chr9:133278724	C	T	0	1	1	Treatment with stemetil 5mg tablet	EFO_0007056	Neale B	UKBB	European	2017	0.0001664	7.397e-05	0.02448	+	337159	205	336954	1	risk diff	Neale-B_UKBB_EUR_2017
rs579459	rs579459	chr9:136154168	chr9:133278724	C	T	rs635634	chr9:136155000	chr9:133279427	T	C	1	0.83452	1	Leg predicted mass right	-	Neale B	UKBB	European	2017	0.004612	0.00205	0.02448	+	331285	0	331285	1	IVNT	Neale-B_UKBB_EUR_2017
rs579459	rs579459	chr9:136154168	chr9:133278724	C	T	rs649129	chr9:136154304	-	T	C	1	1	1	Cerebral infarction	EFO_0003763	Neale B	UKBB	European	2017	0.0003928	0.0001746	0.02449	+	337199	1144	336055	1	risk diff	Neale-B_UKBB_EUR_2017
rs579459	rs579459	chr9:136154168	chr9:133278724	C	T	rs649129	chr9:136154304	-	T	C	1	1	1	Self-reported systemic lupus erythematosis or sle	EFO_0002690	Neale B	UKBB	European	2017	-0.0002224	9.891e-05	0.02452	-	337159	366	336793	1	risk diff	Neale-B_UKBB_EUR_2017
rs579459	rs579459	chr9:136154168	chr9:133278724	C	T	rs495828	chr9:136154867	chr9:133279294	T	G	1	1	1	Cerebral infarction	EFO_0003763	Neale B	UKBB	European	2017	0.0003904	0.0001736	0.02452	+	337199	1144	336055	1	risk diff	Neale-B_UKBB_EUR_2017
rs579459	rs579459	chr9:136154168	chr9:133278724	C	T	rs600038	chr9:136151806	chr9:133276354	C	T	1	0.99411	1	Self-reported stroke	EFO_0000712	Neale B	UKBB	European	2017	0.0007741	0.0003443	0.02455	+	337159	4496	332663	1	risk diff	Neale-B_UKBB_EUR_2017
rs579459	rs579459	chr9:136154168	chr9:133278724	C	T	rs649129	chr9:136154304	-	T	C	1	1	1	Triglycerides	EFO_0004530	GLGC	20686565	Mixed	2010	-0.0144	0.006	0.02457	-	96598	0	96598	46	Z-score	GLGC_TG_Mixed_2010
rs579459	rs579459	chr9:136154168	chr9:133278724	C	T	rs649129	chr9:136154304	-	T	C	1	1	1	Triglycerides	-	GLGC	20686565	Mixed	2010	NA	NA	0.02457	NA	100184	-	-	-	-	GRASP
rs579459	rs579459	chr9:136154168	chr9:133278724	C	T	rs532436	chr9:136149830	chr9:133274414	A	G	1	0.82865	0.9932	Self-reported malabsorption or coeliac disease	EFO_0001060	Neale B	UKBB	European	2017	0.000461	0.0002051	0.02462	+	337159	1452	335707	1	risk diff	Neale-B_UKBB_EUR_2017
rs579459	rs579459	chr9:136154168	chr9:133278724	C	T	rs532436	chr9:136149830	chr9:133274414	A	G	1	0.82865	0.9932	Diabetes diagnosed by doctor	EFO_0000400	Neale B	UKBB	European	2017	0.001504	0.0006695	0.02469	+	336473	16183	320290	1	risk diff	Neale-B_UKBB_EUR_2017
rs579459	rs579459	chr9:136154168	chr9:133278724	C	T	rs532436	chr9:136149830	chr9:133274414	A	G	1	0.82865	0.9932	Epithelial ovarian cancer	EFO_0001075	Phelan M	28346442	European	2017	0.0804	0.03559	0.0247	+	43705	2764	40941	63	log OR	Phelan-M_EOC_EUR_2017
rs579459	rs579459	chr9:136154168	chr9:133278724	C	T	rs600038	chr9:136151806	chr9:133276354	C	T	1	0.99411	1	Treatment with calcipotriol	EFO_0007056	Neale B	UKBB	European	2017	0.0001626	7.239e-05	0.02473	+	337159	196	336963	1	risk diff	Neale-B_UKBB_EUR_2017
rs579459	rs579459	chr9:136154168	chr9:133278724	C	T	rs532436	chr9:136149830	chr9:133274414	A	G	1	0.82865	0.9932	Cause of death: rheumatoid arthritis, unspecified	-	Neale B	UKBB	European	2017	-0.001678	0.0007473	0.02477	-	7637	10	7627	1	risk diff	Neale-B_UKBB_EUR_2017
rs579459	rs579459	chr9:136154168	chr9:133278724	C	T	rs532436	chr9:136149830	chr9:133274414	A	G	1	0.82865	0.9932	Treatment with calcipotriol	EFO_0007056	Neale B	UKBB	European	2017	0.0001695	7.552e-05	0.02478	+	337159	196	336963	1	risk diff	Neale-B_UKBB_EUR_2017
rs579459	rs579459	chr9:136154168	chr9:133278724	C	T	rs532436	chr9:136149830	chr9:133274414	A	G	1	0.82865	0.9932	Fluid intelligence score	-	Neale B	UKBB	European	2017	-0.02572	0.01146	0.02481	-	108818	0	108818	1	-	Neale-B_UKBB_EUR_2017
rs579459	rs579459	chr9:136154168	chr9:133278724	C	T	rs579459	chr9:136154168	chr9:133278724	C	T	0	1	1	Chest pain or discomfort walking normally	EFO_0003843	Neale B	UKBB	European	2017	0.006511	0.002901	0.02482	+	51475	8816	42659	1	risk diff	Neale-B_UKBB_EUR_2017
rs579459	rs579459	chr9:136154168	chr9:133278724	C	T	rs579459	chr9:136154168	chr9:133278724	C	T	0	1	1	CD27 on CD8 T; CD8 T	OBA_VT1000783	Roederer M	25772697	European	2015	0.05756	0.02566	0.02486	+	460	0	460	1	-	Roederer-M_Immune-System_EUR_2015
rs579459	rs579459	chr9:136154168	chr9:133278724	C	T	rs649129	chr9:136154304	-	T	C	1	1	1	CD27 on CD8 T; CD8 T	OBA_VT1000783	Roederer M	25772697	European	2015	0.05756	0.02566	0.02486	+	460	0	460	1	-	Roederer-M_Immune-System_EUR_2015
rs579459	rs579459	chr9:136154168	chr9:133278724	C	T	rs635634	chr9:136155000	chr9:133279427	T	C	1	0.83452	1	Epithelial ovarian cancer	EFO_0001075	Phelan M	28346442	European	2017	0.08061	0.03573	0.02486	+	43705	2764	40941	63	log OR	Phelan-M_EOC_EUR_2017
rs579459	rs579459	chr9:136154168	chr9:133278724	C	T	rs495828	chr9:136154867	chr9:133279294	T	G	1	1	1	Gestational diabetes only	EFO_0004593	Neale B	UKBB	European	2017	-0.01595	0.007107	0.02487	-	5739	631	5108	1	risk diff	Neale-B_UKBB_EUR_2017
rs579459	rs579459	chr9:136154168	chr9:133278724	C	T	rs635634	chr9:136155000	chr9:133279427	T	C	1	0.83452	1	Years of educational attainment in females	EFO_0004784	SSGAC	27225129	European	2016	-0.01	0.004	0.02488	-	181443	0	181443	62	years	SSGAC_EduYears-F_EUR_2016
rs579459	rs579459	chr9:136154168	chr9:133278724	C	T	rs635634	chr9:136155000	chr9:133279427	T	C	1	0.83452	1	Chest pain or discomfort walking normally	EFO_0003843	Neale B	UKBB	European	2017	0.006813	0.003037	0.0249	+	51475	8816	42659	1	risk diff	Neale-B_UKBB_EUR_2017
rs579459	rs579459	chr9:136154168	chr9:133278724	C	T	chr9:136149399	chr9:136149399	chr9:133273983	A	G	1	0.82865	0.9932	Benign neoplasm of mouth and pharynx	EFO_0002422	Neale B	UKBB	European	2017	-0.0001959	8.737e-05	0.02496	-	337199	262	336937	1	risk diff	Neale-B_UKBB_EUR_2017
rs579459	rs579459	chr9:136154168	chr9:133278724	C	T	rs532436	chr9:136149830	chr9:133274414	A	G	1	0.82865	0.9932	Treatment with amlodipine	EFO_0007056	Neale B	UKBB	European	2017	-0.001383	0.000617	0.02497	-	337159	13693	323466	1	risk diff	Neale-B_UKBB_EUR_2017
rs579459	rs579459	chr9:136154168	chr9:133278724	C	T	rs635634	chr9:136155000	chr9:133279427	T	C	1	0.83452	1	Type II diabetes	EFO_0001360	DIAGRAM	24509480	Mixed	2014	0.04879	0.02408	0.025	+	110452	26488	83964	4	log OR	DIAGRAM_T2D_Mixed_2014
rs579459	rs579459	chr9:136154168	chr9:133278724	C	T	chr9:136141870	chr9:136141870	chr9:133266456	T	C	1	0.82314	0.99316	Qualifications: CSEs or equivalent	EFO_0004784	Neale B	UKBB	European	2017	0.002394	0.001068	0.02505	+	334070	44362	289708	1	risk diff	Neale-B_UKBB_EUR_2017
rs579459	rs579459	chr9:136154168	chr9:133278724	C	T	rs649129	chr9:136154304	-	T	C	1	1	1	Number of full brothers	-	Neale B	UKBB	European	2017	0.005255	0.002345	0.02506	+	332194	0	332194	1	-	Neale-B_UKBB_EUR_2017
rs579459	rs579459	chr9:136154168	chr9:133278724	C	T	rs600038	chr9:136151806	chr9:133276354	C	T	1	0.99411	1	Cerebral infarction	EFO_0003763	Neale B	UKBB	European	2017	0.0003911	0.0001746	0.02506	+	337199	1144	336055	1	risk diff	Neale-B_UKBB_EUR_2017
rs579459	rs579459	chr9:136154168	chr9:133278724	C	T	rs495828	chr9:136154867	chr9:133279294	T	G	1	1	1	Self-reported back problem	-	Neale B	UKBB	European	2017	-0.0008775	0.0003917	0.02507	-	337159	5901	331258	1	risk diff	Neale-B_UKBB_EUR_2017
rs579459	rs579459	chr9:136154168	chr9:133278724	C	T	rs635634	chr9:136155000	chr9:133279427	T	C	1	0.83452	1	High density lipoprotein	EFO_0004612	Spracklen CN	28334899	East Asian	2017	0.0608	0.028	0.0251	+	34374	0	34374	13	IVNT	Spracklen-CN_HDL_EAS_2017
rs579459	rs579459	chr9:136154168	chr9:133278724	C	T	chr9:136149399	chr9:136149399	chr9:133273983	A	G	1	0.82865	0.9932	Treatment with multivitamin+mineral preparations	EFO_0007056	Neale B	UKBB	European	2017	-0.0008153	0.000364	0.0251	-	337159	4612	332547	1	risk diff	Neale-B_UKBB_EUR_2017
rs579459	rs579459	chr9:136154168	chr9:133278724	C	T	rs495828	chr9:136154867	chr9:133279294	T	G	1	1	1	Treatment with arcoxia 60mg tablet	EFO_0007056	Neale B	UKBB	European	2017	-0.0001251	5.587e-05	0.02515	-	337159	118	337041	1	risk diff	Neale-B_UKBB_EUR_2017
rs579459	rs579459	chr9:136154168	chr9:133278724	C	T	rs532436	chr9:136149830	chr9:133274414	A	G	1	0.82865	0.9932	Status asthmaticus	EFO_0008590	Neale B	UKBB	European	2017	0.0001489	6.651e-05	0.02518	+	337199	152	337047	1	risk diff	Neale-B_UKBB_EUR_2017
rs579459	rs579459	chr9:136154168	chr9:133278724	C	T	chr9:136149399	chr9:136149399	chr9:133273983	A	G	1	0.82865	0.9932	Cause of death: rheumatoid arthritis, unspecified	-	Neale B	UKBB	European	2017	-0.001671	0.0007473	0.02534	-	7637	10	7627	1	risk diff	Neale-B_UKBB_EUR_2017
rs579459	rs579459	chr9:136154168	chr9:133278724	C	T	rs651007	chr9:136153875	chr9:133278431	T	C	1	1	1	Cerebral infarction	EFO_0003763	Neale B	UKBB	European	2017	0.0003901	0.0001745	0.02535	+	337199	1144	336055	1	risk diff	Neale-B_UKBB_EUR_2017
rs579459	rs579459	chr9:136154168	chr9:133278724	C	T	chr9:136141870	chr9:136141870	chr9:133266456	T	C	1	0.82314	0.99316	Treatment with amlodipine	EFO_0007056	Neale B	UKBB	European	2017	-0.001381	0.0006176	0.02535	-	337159	13693	323466	1	risk diff	Neale-B_UKBB_EUR_2017
rs579459	rs579459	chr9:136154168	chr9:133278724	C	T	rs651007	chr9:136153875	chr9:133278431	T	C	1	1	1	Illnesses of father: severe depression	EFO_0003761	Neale B	UKBB	European	2017	-0.001342	0.0006001	0.02538	-	292602	11053	281549	1	risk diff	Neale-B_UKBB_EUR_2017
rs579459	rs579459	chr9:136154168	chr9:133278724	C	T	rs649129	chr9:136154304	-	T	C	1	1	1	Triglycerides	EFO_0004530	GLGC	24097068	European	2013	-0.0142	0.0059	0.02539	-	177861	0	177861	60	IVNT	GLGC_TG_EUR_2013
rs579459	rs579459	chr9:136154168	chr9:133278724	C	T	chr9:136141870	chr9:136141870	chr9:133266456	T	C	1	0.82314	0.99316	Treatment with exemestane	EFO_0007056	Neale B	UKBB	European	2017	0.0001443	6.458e-05	0.02542	+	337159	143	337016	1	risk diff	Neale-B_UKBB_EUR_2017
rs579459	rs579459	chr9:136154168	chr9:133278724	C	T	chr9:136141870	chr9:136141870	chr9:133266456	T	C	1	0.82314	0.99316	Cause of death: rheumatoid arthritis, unspecified	-	Neale B	UKBB	European	2017	-0.001673	0.0007486	0.02544	-	7637	10	7627	1	risk diff	Neale-B_UKBB_EUR_2017
rs579459	rs579459	chr9:136154168	chr9:133278724	C	T	rs579459	chr9:136154168	chr9:133278724	C	T	0	1	1	Self-reported stroke	EFO_0000712	Neale B	UKBB	European	2017	0.0007686	0.000344	0.02545	+	337159	4496	332663	1	risk diff	Neale-B_UKBB_EUR_2017
rs579459	rs579459	chr9:136154168	chr9:133278724	C	T	chr9:136149399	chr9:136149399	chr9:133273983	A	G	1	0.82865	0.9932	Gestational diabetes only	EFO_0004593	Neale B	UKBB	European	2017	-0.01668	0.007463	0.02546	-	5739	631	5108	1	risk diff	Neale-B_UKBB_EUR_2017
rs579459	rs579459	chr9:136154168	chr9:133278724	C	T	rs495828	chr9:136154867	chr9:133279294	T	G	1	1	1	Coronary artery disease	EFO_0000378;EFO_0001645	CARDIoGRAMplusC4D	23202125	Mixed	2013	0.06561	0.02937	0.02548	+	194427	63746	130681	48	log OR	CARDIoGRAMplusC4D_CHD_Mixed_2013
rs579459	rs579459	chr9:136154168	chr9:133278724	C	T	rs649129	chr9:136154304	-	T	C	1	1	1	Treatment with arcoxia 60mg tablet	EFO_0007056	Neale B	UKBB	European	2017	-0.0001255	5.619e-05	0.02549	-	337159	118	337041	1	risk diff	Neale-B_UKBB_EUR_2017
rs579459	rs579459	chr9:136154168	chr9:133278724	C	T	rs579459	chr9:136154168	chr9:133278724	C	T	0	1	1	Vascular or heart problems diagnosed by doctor: heart attack	EFO_0000612	Neale B	UKBB	European	2017	0.001002	0.0004488	0.02553	+	336683	7790	328893	1	risk diff	Neale-B_UKBB_EUR_2017
rs579459	rs579459	chr9:136154168	chr9:133278724	C	T	rs649129	chr9:136154304	-	T	C	1	1	1	Years of educational attainment in females	EFO_0004784	SSGAC	27225129	European	2016	-0.009	0.004	0.02553	-	181443	0	181443	62	years	SSGAC_EduYears-F_EUR_2016
rs579459	rs579459	chr9:136154168	chr9:133278724	C	T	rs579459	chr9:136154168	chr9:133278724	C	T	0	1	1	Ever taken oral contraceptive pill	EFO_0009520	Neale B	UKBB	European	2017	-0.003472	0.001555	0.02555	-	180749	149365	31384	1	risk diff	Neale-B_UKBB_EUR_2017
rs579459	rs579459	chr9:136154168	chr9:133278724	C	T	rs649129	chr9:136154304	-	T	C	1	1	1	Chest pain or discomfort walking normally	EFO_0003843	Neale B	UKBB	European	2017	0.006486	0.002904	0.02555	+	51475	8816	42659	1	risk diff	Neale-B_UKBB_EUR_2017
rs579459	rs579459	chr9:136154168	chr9:133278724	C	T	rs579459	chr9:136154168	chr9:133278724	C	T	0	1	1	Dihydroepiandrosterone sulphate	-	Prins B	28887542	East Asian	2017	0.02	0.01	0.02557	+	9961	0	9961	1	umol/l	Prins-B_DHEAS_EUR_2017
rs579459	rs579459	chr9:136154168	chr9:133278724	C	T	rs651007	chr9:136153875	chr9:133278431	T	C	1	1	1	Dihydroepiandrosterone sulphate	-	Prins B	28887542	East Asian	2017	0.02	0.01	0.02557	+	9961	0	9961	1	umol/l	Prins-B_DHEAS_EUR_2017
rs579459	rs579459	chr9:136154168	chr9:133278724	C	T	rs635634	chr9:136155000	chr9:133279427	T	C	1	0.83452	1	Benign neoplasm of mouth and pharynx	EFO_0002422	Neale B	UKBB	European	2017	-0.0001955	8.765e-05	0.02574	-	337199	262	336937	1	risk diff	Neale-B_UKBB_EUR_2017
rs579459	rs579459	chr9:136154168	chr9:133278724	C	T	rs115478735	chr9:136149711	chr9:133274295	T	A	1	0.81767	0.99313	Eosinophil percentage of white cells	EFO_0004586	Astle W	27863252	European	2016	-0.01027	0.004604	0.02575	-	173480	0	173480	2	IVNT	Astle-W_Blood-Cell-Traits_EUR_2016
rs579459	rs579459	chr9:136154168	chr9:133278724	C	T	rs635634	chr9:136155000	chr9:133279427	T	C	1	0.83452	1	Self-reported helicobacter pylori	EFO_1000961	Neale B	UKBB	European	2017	-0.0003606	0.0001617	0.02576	-	337159	894	336265	1	risk diff	Neale-B_UKBB_EUR_2017
rs579459	rs579459	chr9:136154168	chr9:133278724	C	T	rs649129	chr9:136154304	-	T	C	1	1	1	Other disorders of bone density and structure	-	Neale B	UKBB	European	2017	9.922e-05	4.45e-05	0.02578	+	337199	74	337125	1	risk diff	Neale-B_UKBB_EUR_2017
rs579459	rs579459	chr9:136154168	chr9:133278724	C	T	rs600038	chr9:136151806	chr9:133276354	C	T	1	0.99411	1	Other disorders of bone density and structure	-	Neale B	UKBB	European	2017	9.919e-05	4.449e-05	0.02578	+	337199	74	337125	1	risk diff	Neale-B_UKBB_EUR_2017
rs579459	rs579459	chr9:136154168	chr9:133278724	C	T	rs635634	chr9:136155000	chr9:133279427	T	C	1	0.83452	1	Injury of muscle and tendon at lower leg level	EFO_0000546	Neale B	UKBB	European	2017	-0.0002678	0.0001202	0.02583	-	337199	493	336706	1	risk diff	Neale-B_UKBB_EUR_2017
rs579459	rs579459	chr9:136154168	chr9:133278724	C	T	rs495828	chr9:136154867	chr9:133279294	T	G	1	1	1	Treatment with bendroflumethiazide	EFO_0007056	Neale B	UKBB	European	2017	-0.001538	0.0006901	0.02584	-	337159	19084	318075	1	risk diff	Neale-B_UKBB_EUR_2017
rs579459	rs579459	chr9:136154168	chr9:133278724	C	T	chr9:136141870	chr9:136141870	chr9:133266456	T	C	1	0.82314	0.99316	Self-reported helicobacter pylori	EFO_1000961	Neale B	UKBB	European	2017	-0.0003593	0.0001613	0.0259	-	337159	894	336265	1	risk diff	Neale-B_UKBB_EUR_2017
rs579459	rs579459	chr9:136154168	chr9:133278724	C	T	rs651007	chr9:136153875	chr9:133278431	T	C	1	1	1	Soluble intercellular adhesion molecule 1 ICAM 1 females	EFO_0004520	Qi L	20147318	European	2010	NA	NA	0.026	NA	1005	-	-	-	-	GRASP
rs579459	rs579459	chr9:136154168	chr9:133278724	C	T	rs579459	chr9:136154168	chr9:133278724	C	T	0	1	1	Treatment with arcoxia 60mg tablet	EFO_0007056	Neale B	UKBB	European	2017	-0.0001249	5.613e-05	0.02605	-	337159	118	337041	1	risk diff	Neale-B_UKBB_EUR_2017
rs579459	rs579459	chr9:136154168	chr9:133278724	C	T	rs651007	chr9:136153875	chr9:133278431	T	C	1	1	1	Treatment with arcoxia 60mg tablet	EFO_0007056	Neale B	UKBB	European	2017	-0.0001249	5.614e-05	0.0261	-	337159	118	337041	1	risk diff	Neale-B_UKBB_EUR_2017
rs579459	rs579459	chr9:136154168	chr9:133278724	C	T	rs495828	chr9:136154867	chr9:133279294	T	G	1	1	1	Benign neoplasm of mouth and pharynx	EFO_0002422	Neale B	UKBB	European	2017	-0.0001851	8.323e-05	0.02611	-	337199	262	336937	1	risk diff	Neale-B_UKBB_EUR_2017
rs579459	rs579459	chr9:136154168	chr9:133278724	C	T	rs532436	chr9:136149830	chr9:133274414	A	G	1	0.82865	0.9932	Treatment with chondroitin product	EFO_0007056	Neale B	UKBB	European	2017	-0.0007921	0.0003561	0.02612	-	337159	4416	332743	1	risk diff	Neale-B_UKBB_EUR_2017
rs579459	rs579459	chr9:136154168	chr9:133278724	C	T	chr9:136141870	chr9:136141870	chr9:133266456	T	C	1	0.82314	0.99316	Gestational diabetes only	EFO_0004593	Neale B	UKBB	European	2017	-0.01662	0.007469	0.02614	-	5739	631	5108	1	risk diff	Neale-B_UKBB_EUR_2017
rs579459	rs579459	chr9:136154168	chr9:133278724	C	T	rs579459	chr9:136154168	chr9:133278724	C	T	0	1	1	Anorexia nervosa	EFO_0004215	GCAN	24514567	Mixed	2014	0.08054	0.03626	0.02636	+	17767	2907	14860	15	log OR	GCAN_AN_Mixed_2014
rs579459	rs579459	chr9:136154168	chr9:133278724	C	T	chr9:136149399	chr9:136149399	chr9:133273983	A	G	1	0.82865	0.9932	Why stopped smoking: illness or ill health	EFO_0005671	Neale B	UKBB	European	2017	0.004588	0.002066	0.02637	+	82082	9813	72269	1	risk diff	Neale-B_UKBB_EUR_2017
rs579459	rs579459	chr9:136154168	chr9:133278724	C	T	rs651007	chr9:136153875	chr9:133278431	T	C	1	1	1	Other disorders of bone density and structure	-	Neale B	UKBB	European	2017	9.87e-05	4.446e-05	0.02642	+	337199	74	337125	1	risk diff	Neale-B_UKBB_EUR_2017
rs579459	rs579459	chr9:136154168	chr9:133278724	C	T	rs532436	chr9:136149830	chr9:133274414	A	G	1	0.82865	0.9932	Treatment with tolterodine l-tartrate	EFO_0007056	Neale B	UKBB	European	2017	0.0003104	0.0001398	0.02643	+	337159	673	336486	1	risk diff	Neale-B_UKBB_EUR_2017
rs579459	rs579459	chr9:136154168	chr9:133278724	C	T	rs649129	chr9:136154304	-	T	C	1	1	1	Dihydroepiandrosterone sulphate	-	Prins B	28887542	East Asian	2017	0.02	0.01	0.02645	+	9961	0	9961	1	umol/l	Prins-B_DHEAS_EUR_2017
rs579459	rs579459	chr9:136154168	chr9:133278724	C	T	rs532436	chr9:136149830	chr9:133274414	A	G	1	0.82865	0.9932	Self-reported stroke	EFO_0000712	Neale B	UKBB	European	2017	0.0007972	0.0003592	0.02646	+	337159	4496	332663	1	risk diff	Neale-B_UKBB_EUR_2017
rs579459	rs579459	chr9:136154168	chr9:133278724	C	T	chr9:136149399	chr9:136149399	chr9:133273983	A	G	1	0.82865	0.9932	Fracture resulting from simple fall	EFO_0003931	Neale B	UKBB	European	2017	0.01068	0.004813	0.02647	+	31762	18864	12898	1	risk diff	Neale-B_UKBB_EUR_2017
rs579459	rs579459	chr9:136154168	chr9:133278724	C	T	rs579459	chr9:136154168	chr9:133278724	C	T	0	1	1	Other disorders of bone density and structure	-	Neale B	UKBB	European	2017	9.86e-05	4.445e-05	0.02654	+	337199	74	337125	1	risk diff	Neale-B_UKBB_EUR_2017
rs579459	rs579459	chr9:136154168	chr9:133278724	C	T	rs495828	chr9:136154867	chr9:133279294	T	G	1	1	1	Dihydroepiandrosterone sulphate	-	Prins B	28887542	East Asian	2017	0.02	0.01	0.02659	+	9961	0	9961	1	umol/l	Prins-B_DHEAS_EUR_2017
rs579459	rs579459	chr9:136154168	chr9:133278724	C	T	rs649129	chr9:136154304	-	T	C	1	1	1	Qualifications: college or university degree	EFO_0004784	Neale B	UKBB	European	2017	-0.003112	0.001404	0.02661	-	334070	106305	227765	1	risk diff	Neale-B_UKBB_EUR_2017
rs579459	rs579459	chr9:136154168	chr9:133278724	C	T	rs600038	chr9:136151806	chr9:133276354	C	T	1	0.99411	1	Self-reported umbilical hernia	-	Neale B	UKBB	European	2017	0.0001998	9.014e-05	0.02665	+	337159	304	336855	1	risk diff	Neale-B_UKBB_EUR_2017
rs579459	rs579459	chr9:136154168	chr9:133278724	C	T	rs600038	chr9:136151806	chr9:133276354	C	T	1	0.99411	1	IgG N-glycosylation	EFO_0005193	Shen X	28878392	European	2017	NA	NA	0.02665	NA	1960	0	1960	1	IVNT	Shen-X_IgG-N-Glycosylation_EUR_2017
rs579459	rs579459	chr9:136154168	chr9:133278724	C	T	rs495828	chr9:136154867	chr9:133279294	T	G	1	1	1	Self-reported miscarriage	EFO_1001255	Neale B	UKBB	European	2017	-0.0002981	0.0001345	0.02666	-	337159	686	336473	1	risk diff	Neale-B_UKBB_EUR_2017
rs579459	rs579459	chr9:136154168	chr9:133278724	C	T	rs649129	chr9:136154304	-	T	C	1	1	1	Vascular or heart problems diagnosed by doctor: heart attack	EFO_0000612	Neale B	UKBB	European	2017	0.0009958	0.0004493	0.02667	+	336683	7790	328893	1	risk diff	Neale-B_UKBB_EUR_2017
rs579459	rs579459	chr9:136154168	chr9:133278724	C	T	rs495828	chr9:136154867	chr9:133279294	T	G	1	1	1	Illness, injury, bereavement, stress in last 2 years: death of a close relative	-	Neale B	UKBB	European	2017	0.002696	0.001217	0.02671	+	335219	69921	265298	1	risk diff	Neale-B_UKBB_EUR_2017
rs579459	rs579459	chr9:136154168	chr9:133278724	C	T	rs600038	chr9:136151806	chr9:133276354	C	T	1	0.99411	1	Treatment with arcoxia 60mg tablet	EFO_0007056	Neale B	UKBB	European	2017	-0.0001244	5.618e-05	0.02676	-	337159	118	337041	1	risk diff	Neale-B_UKBB_EUR_2017
rs579459	rs579459	chr9:136154168	chr9:133278724	C	T	chr9:136149399	chr9:136149399	chr9:133273983	A	G	1	0.82865	0.9932	Age at menarche	EFO_0004703	Neale B	UKBB	European	2017	0.007076	0.003195	0.02678	+	176008	0	176008	1	-	Neale-B_UKBB_EUR_2017
rs579459	rs579459	chr9:136154168	chr9:133278724	C	T	rs651007	chr9:136153875	chr9:133278431	T	C	1	1	1	Self-reported epilepsy	EFO_0000474	Neale B	UKBB	European	2017	0.0006057	0.0002735	0.02679	+	337159	2823	334336	1	risk diff	Neale-B_UKBB_EUR_2017
rs579459	rs579459	chr9:136154168	chr9:133278724	C	T	rs579459	chr9:136154168	chr9:133278724	C	T	0	1	1	Qualifications: college or university degree	EFO_0004784	Neale B	UKBB	European	2017	-0.003104	0.001402	0.02682	-	334070	106305	227765	1	risk diff	Neale-B_UKBB_EUR_2017
rs579459	rs579459	chr9:136154168	chr9:133278724	C	T	rs495828	chr9:136154867	chr9:133279294	T	G	1	1	1	Treatment with vitamin a	EFO_0007056	Neale B	UKBB	European	2017	-0.0001247	5.634e-05	0.02684	-	337159	120	337039	1	risk diff	Neale-B_UKBB_EUR_2017
rs579459	rs579459	chr9:136154168	chr9:133278724	C	T	rs651007	chr9:136153875	chr9:133278431	T	C	1	1	1	Vascular or heart problems diagnosed by doctor: heart attack	EFO_0000612	Neale B	UKBB	European	2017	0.0009929	0.0004489	0.02699	+	336683	7790	328893	1	risk diff	Neale-B_UKBB_EUR_2017
rs579459	rs579459	chr9:136154168	chr9:133278724	C	T	rs649129	chr9:136154304	-	T	C	1	1	1	Self-reported epilepsy	EFO_0000474	Neale B	UKBB	European	2017	0.0006052	0.0002738	0.02706	+	337159	2823	334336	1	risk diff	Neale-B_UKBB_EUR_2017
rs579459	rs579459	chr9:136154168	chr9:133278724	C	T	rs495828	chr9:136154867	chr9:133279294	T	G	1	1	1	Vascular or heart problems diagnosed by doctor: heart attack	EFO_0000612	Neale B	UKBB	European	2017	0.0009876	0.0004467	0.02706	+	336683	7790	328893	1	risk diff	Neale-B_UKBB_EUR_2017
rs579459	rs579459	chr9:136154168	chr9:133278724	C	T	chr9:136141870	chr9:136141870	chr9:133266456	T	C	1	0.82314	0.99316	Benign neoplasm of mouth and pharynx	EFO_0002422	Neale B	UKBB	European	2017	-0.0001932	8.74e-05	0.02707	-	337199	262	336937	1	risk diff	Neale-B_UKBB_EUR_2017
rs579459	rs579459	chr9:136154168	chr9:133278724	C	T	rs651007	chr9:136153875	chr9:133278431	T	C	1	1	1	Bipolar disorder	EFO_0000289	PGC	21926972	European	2011	-0.0642	0.0291	0.02711	-	16731	7481	9250	11	log OR	PGC_BIP_EUR_2011
rs579459	rs579459	chr9:136154168	chr9:133278724	C	T	rs532436	chr9:136149830	chr9:133274414	A	G	1	0.82865	0.9932	Self-reported helicobacter pylori	EFO_1000961	Neale B	UKBB	European	2017	-0.0003557	0.0001611	0.02724	-	337159	894	336265	1	risk diff	Neale-B_UKBB_EUR_2017
rs579459	rs579459	chr9:136154168	chr9:133278724	C	T	rs600038	chr9:136151806	chr9:133276354	C	T	1	0.99411	1	Status asthmaticus	EFO_0008590	Neale B	UKBB	European	2017	0.0001408	6.375e-05	0.02726	+	337199	152	337047	1	risk diff	Neale-B_UKBB_EUR_2017
rs579459	rs579459	chr9:136154168	chr9:133278724	C	T	chr9:136141870	chr9:136141870	chr9:133266456	T	C	1	0.82314	0.99316	Why stopped smoking: illness or ill health	EFO_0005671	Neale B	UKBB	European	2017	0.004562	0.002067	0.02727	+	82082	9813	72269	1	risk diff	Neale-B_UKBB_EUR_2017
rs579459	rs579459	chr9:136154168	chr9:133278724	C	T	rs579459	chr9:136154168	chr9:133278724	C	T	0	1	1	NKeff:%Act(314+); Activating (CD314+)	OBA_VT1000783	Roederer M	25772697	European	2015	0.05602	0.02538	0.02728	+	454	0	454	1	-	Roederer-M_Immune-System_EUR_2015
rs579459	rs579459	chr9:136154168	chr9:133278724	C	T	rs649129	chr9:136154304	-	T	C	1	1	1	NKeff:%Act(314+); Activating (CD314+)	OBA_VT1000783	Roederer M	25772697	European	2015	0.05602	0.02538	0.02728	+	454	0	454	1	-	Roederer-M_Immune-System_EUR_2015
rs579459	rs579459	chr9:136154168	chr9:133278724	C	T	rs495828	chr9:136154867	chr9:133279294	T	G	1	1	1	Self-reported stroke	EFO_0000712	Neale B	UKBB	European	2017	0.0007558	0.0003424	0.02729	+	337159	4496	332663	1	risk diff	Neale-B_UKBB_EUR_2017
rs579459	rs579459	chr9:136154168	chr9:133278724	C	T	rs495828	chr9:136154867	chr9:133279294	T	G	1	1	1	Treatment with stemetil 5mg tablet	EFO_0007056	Neale B	UKBB	European	2017	0.0001625	7.363e-05	0.02732	+	337159	205	336954	1	risk diff	Neale-B_UKBB_EUR_2017
rs579459	rs579459	chr9:136154168	chr9:133278724	C	T	rs649129	chr9:136154304	-	T	C	1	1	1	Left-handedness	EFO_0003889	Neale B	UKBB	European	2017	0.001954	0.0008853	0.02733	+	337130	32442	304688	1	risk diff	Neale-B_UKBB_EUR_2017
rs579459	rs579459	chr9:136154168	chr9:133278724	C	T	rs600038	chr9:136151806	chr9:133276354	C	T	1	0.99411	1	Treatment with e45 cream	EFO_0007056	Neale B	UKBB	European	2017	0.0001707	7.739e-05	0.0274	+	337159	224	336935	1	risk diff	Neale-B_UKBB_EUR_2017
rs579459	rs579459	chr9:136154168	chr9:133278724	C	T	rs600038	chr9:136151806	chr9:133276354	C	T	1	0.99411	1	Ever taken oral contraceptive pill	EFO_0009520	Neale B	UKBB	European	2017	-0.003433	0.001557	0.02741	-	180749	149365	31384	1	risk diff	Neale-B_UKBB_EUR_2017
rs579459	rs579459	chr9:136154168	chr9:133278724	C	T	rs495828	chr9:136154867	chr9:133279294	T	G	1	1	1	Inflammatory disease of cervix uteri	-	Neale B	UKBB	European	2017	0.0001907	8.646e-05	0.02742	+	337199	283	336916	1	risk diff	Neale-B_UKBB_EUR_2017
rs579459	rs579459	chr9:136154168	chr9:133278724	C	T	rs579459	chr9:136154168	chr9:133278724	C	T	0	1	1	Self-reported epilepsy	EFO_0000474	Neale B	UKBB	European	2017	0.000603	0.0002734	0.02743	+	337159	2823	334336	1	risk diff	Neale-B_UKBB_EUR_2017
rs579459	rs579459	chr9:136154168	chr9:133278724	C	T	rs579459	chr9:136154168	chr9:133278724	C	T	0	1	1	Left eye cataract	-	Neale B	UKBB	European	2017	0.02361	0.01071	0.02746	+	3882	699	3183	1	risk diff	Neale-B_UKBB_EUR_2017
rs579459	rs579459	chr9:136154168	chr9:133278724	C	T	rs495828	chr9:136154867	chr9:133279294	T	G	1	1	1	Ever taken oral contraceptive pill	EFO_0009520	Neale B	UKBB	European	2017	-0.003412	0.001547	0.02746	-	180749	149365	31384	1	risk diff	Neale-B_UKBB_EUR_2017
rs579459	rs579459	chr9:136154168	chr9:133278724	C	T	rs635634	chr9:136155000	chr9:133279427	T	C	1	0.83452	1	High light scatter reticulocyte count	EFO_0004586	Astle W	27863252	European	2016	-0.01022	0.004637	0.02746	-	173480	0	173480	2	IVNT	Astle-W_Blood-Cell-Traits_EUR_2016
rs579459	rs579459	chr9:136154168	chr9:133278724	C	T	rs651007	chr9:136153875	chr9:133278431	T	C	1	1	1	Gestational diabetes only	EFO_0004593	Neale B	UKBB	European	2017	-0.01573	0.007137	0.02757	-	5739	631	5108	1	risk diff	Neale-B_UKBB_EUR_2017
rs579459	rs579459	chr9:136154168	chr9:133278724	C	T	rs532436	chr9:136149830	chr9:133274414	A	G	1	0.82865	0.9932	Length of menstrual cycle	EFO_0007786	Neale B	UKBB	European	2017	-0.02067	0.00938	0.02758	-	30245	0	30245	1	-	Neale-B_UKBB_EUR_2017
rs579459	rs579459	chr9:136154168	chr9:133278724	C	T	rs532436	chr9:136149830	chr9:133274414	A	G	1	0.82865	0.9932	Treatment with multivitamin+mineral preparations	EFO_0007056	Neale B	UKBB	European	2017	-0.0008013	0.0003638	0.02761	-	337159	4612	332547	1	risk diff	Neale-B_UKBB_EUR_2017
rs579459	rs579459	chr9:136154168	chr9:133278724	C	T	rs651007	chr9:136153875	chr9:133278431	T	C	1	1	1	Left eye cataract	-	Neale B	UKBB	European	2017	0.02358	0.0107	0.02766	+	3882	699	3183	1	risk diff	Neale-B_UKBB_EUR_2017
rs579459	rs579459	chr9:136154168	chr9:133278724	C	T	rs649129	chr9:136154304	-	T	C	1	1	1	Ever taken oral contraceptive pill	EFO_0009520	Neale B	UKBB	European	2017	-0.003428	0.001557	0.02768	-	180749	149365	31384	1	risk diff	Neale-B_UKBB_EUR_2017
rs579459	rs579459	chr9:136154168	chr9:133278724	C	T	rs495828	chr9:136154867	chr9:133279294	T	G	1	1	1	Lymph:%CD4; CD4 T	OBA_VT1000783	Roederer M	25772697	European	2015	-0.05439	0.0247	0.02768	-	459	0	459	1	-	Roederer-M_Immune-System_EUR_2015
rs579459	rs579459	chr9:136154168	chr9:133278724	C	T	chr9:136141870	chr9:136141870	chr9:133266456	T	C	1	0.82314	0.99316	Gingivitis and periodontal diseases	EFO_0000649	Neale B	UKBB	European	2017	0.0002106	9.568e-05	0.02774	+	337199	314	336885	1	risk diff	Neale-B_UKBB_EUR_2017
rs579459	rs579459	chr9:136154168	chr9:133278724	C	T	rs579459	chr9:136154168	chr9:133278724	C	T	0	1	1	Treatment with vitamin a	EFO_0007056	Neale B	UKBB	European	2017	-0.0001245	5.66e-05	0.02778	-	337159	120	337039	1	risk diff	Neale-B_UKBB_EUR_2017
rs579459	rs579459	chr9:136154168	chr9:133278724	C	T	rs649129	chr9:136154304	-	T	C	1	1	1	Treatment with isotard 25xl m or r tablet	EFO_0007056	Neale B	UKBB	European	2017	0.0001337	6.077e-05	0.02779	+	337159	138	337021	1	risk diff	Neale-B_UKBB_EUR_2017
rs579459	rs579459	chr9:136154168	chr9:133278724	C	T	rs651007	chr9:136153875	chr9:133278431	T	C	1	1	1	Treatment with vitamin a	EFO_0007056	Neale B	UKBB	European	2017	-0.0001245	5.662e-05	0.02783	-	337159	120	337039	1	risk diff	Neale-B_UKBB_EUR_2017
rs579459	rs579459	chr9:136154168	chr9:133278724	C	T	rs600038	chr9:136151806	chr9:133276354	C	T	1	0.99411	1	Time spent using computer	-	Neale B	UKBB	European	2017	0.005828	0.00265	0.02783	+	261987	0	261987	1	-	Neale-B_UKBB_EUR_2017
rs579459	rs579459	chr9:136154168	chr9:133278724	C	T	rs600038	chr9:136151806	chr9:133276354	C	T	1	0.99411	1	Treatment with isotard 25xl m or r tablet	EFO_0007056	Neale B	UKBB	European	2017	0.0001336	6.075e-05	0.02784	+	337159	138	337021	1	risk diff	Neale-B_UKBB_EUR_2017
rs579459	rs579459	chr9:136154168	chr9:133278724	C	T	chr9:136149399	chr9:136149399	chr9:133273983	A	G	1	0.82865	0.9932	Essential hypertension	EFO_0000537	Neale B	UKBB	European	2017	-0.0002654	0.0001206	0.02784	-	337199	500	336699	1	risk diff	Neale-B_UKBB_EUR_2017
rs579459	rs579459	chr9:136154168	chr9:133278724	C	T	chr9:136141870	chr9:136141870	chr9:133266456	T	C	1	0.82314	0.99316	Worrier or anxious feelings	EFO_0009863	Neale B	UKBB	European	2017	-0.003414	0.001552	0.02784	-	328717	186559	142158	1	risk diff	Neale-B_UKBB_EUR_2017
rs579459	rs579459	chr9:136154168	chr9:133278724	C	T	rs579459	chr9:136154168	chr9:133278724	C	T	0	1	1	Benign neoplasm of mouth and pharynx	EFO_0002422	Neale B	UKBB	European	2017	-0.0001839	8.361e-05	0.02785	-	337199	262	336937	1	risk diff	Neale-B_UKBB_EUR_2017
rs579459	rs579459	chr9:136154168	chr9:133278724	C	T	chr9:136141870	chr9:136141870	chr9:133266456	T	C	1	0.82314	0.99316	Treatment with furosemide	EFO_0007056	Neale B	UKBB	European	2017	0.0005963	0.0002712	0.02788	+	337159	2539	334620	1	risk diff	Neale-B_UKBB_EUR_2017
rs579459	rs579459	chr9:136154168	chr9:133278724	C	T	chr9:136149399	chr9:136149399	chr9:133273983	A	G	1	0.82865	0.9932	Self-reported peritonitis	EFO_0008588	Neale B	UKBB	European	2017	-0.0004034	0.0001834	0.0279	-	337159	1158	336001	1	risk diff	Neale-B_UKBB_EUR_2017
rs579459	rs579459	chr9:136154168	chr9:133278724	C	T	rs635634	chr9:136155000	chr9:133279427	T	C	1	0.83452	1	Fracture resulting from simple fall	EFO_0003931	Neale B	UKBB	European	2017	0.01062	0.004832	0.02791	+	31762	18864	12898	1	risk diff	Neale-B_UKBB_EUR_2017
rs579459	rs579459	chr9:136154168	chr9:133278724	C	T	rs532436	chr9:136149830	chr9:133274414	A	G	1	0.82865	0.9932	Birth weight	EFO_0004344	Neale B	UKBB	European	2017	0.008943	0.004068	0.02792	+	193063	0	193063	1	IVNT	Neale-B_UKBB_EUR_2017
rs579459	rs579459	chr9:136154168	chr9:133278724	C	T	rs651007	chr9:136153875	chr9:133278431	T	C	1	1	1	Benign neoplasm of mouth and pharynx	EFO_0002422	Neale B	UKBB	European	2017	-0.0001838	8.363e-05	0.02797	-	337199	262	336937	1	risk diff	Neale-B_UKBB_EUR_2017
rs579459	rs579459	chr9:136154168	chr9:133278724	C	T	rs600038	chr9:136151806	chr9:133276354	C	T	1	0.99411	1	Left-handedness	EFO_0003889	Neale B	UKBB	European	2017	0.001945	0.0008851	0.02798	+	337130	32442	304688	1	risk diff	Neale-B_UKBB_EUR_2017
rs579459	rs579459	chr9:136154168	chr9:133278724	C	T	chr9:136149399	chr9:136149399	chr9:133273983	A	G	1	0.82865	0.9932	Self-reported allergy or hypersensitivity/anaphylaxis	EFO_0003785	Neale B	UKBB	European	2017	0.0005844	0.000266	0.028	+	337159	2445	334714	1	risk diff	Neale-B_UKBB_EUR_2017
rs579459	rs579459	chr9:136154168	chr9:133278724	C	T	rs532436	chr9:136149830	chr9:133274414	A	G	1	0.82865	0.9932	Daytime dozing or sleeping	EFO_0000614;EFO_0005855	Neale B	UKBB	European	2017	-0.003393	0.001544	0.02801	-	336082	0	336082	1	IVNT	Neale-B_UKBB_EUR_2017
rs579459	rs579459	chr9:136154168	chr9:133278724	C	T	rs635634	chr9:136155000	chr9:133279427	T	C	1	0.83452	1	Reason for reducing amount of alcohol drunk: illness or ill health	EFO_0004329	Neale B	UKBB	European	2017	0.002921	0.00133	0.02805	+	124798	8847	115951	1	risk diff	Neale-B_UKBB_EUR_2017
rs579459	rs579459	chr9:136154168	chr9:133278724	C	T	rs579459	chr9:136154168	chr9:133278724	C	T	0	1	1	Self-reported back problem	-	Neale B	UKBB	European	2017	-0.0008643	0.0003935	0.02806	-	337159	5901	331258	1	risk diff	Neale-B_UKBB_EUR_2017
rs579459	rs579459	chr9:136154168	chr9:133278724	C	T	chr9:136141870	chr9:136141870	chr9:133266456	T	C	1	0.82314	0.99316	Treatment with multivitamin+mineral preparations	EFO_0007056	Neale B	UKBB	European	2017	-0.0007998	0.0003642	0.02807	-	337159	4612	332547	1	risk diff	Neale-B_UKBB_EUR_2017
rs579459	rs579459	chr9:136154168	chr9:133278724	C	T	rs600038	chr9:136151806	chr9:133276354	C	T	1	0.99411	1	Qualifications: college or university degree	EFO_0004784	Neale B	UKBB	European	2017	-0.00308	0.001403	0.02815	-	334070	106305	227765	1	risk diff	Neale-B_UKBB_EUR_2017
rs579459	rs579459	chr9:136154168	chr9:133278724	C	T	rs651007	chr9:136153875	chr9:133278431	T	C	1	1	1	Status asthmaticus	EFO_0008590	Neale B	UKBB	European	2017	0.0001398	6.371e-05	0.02817	+	337199	152	337047	1	risk diff	Neale-B_UKBB_EUR_2017
rs579459	rs579459	chr9:136154168	chr9:133278724	C	T	rs649129	chr9:136154304	-	T	C	1	1	1	Self-reported back problem	-	Neale B	UKBB	European	2017	-0.0008645	0.000394	0.0282	-	337159	5901	331258	1	risk diff	Neale-B_UKBB_EUR_2017
rs579459	rs579459	chr9:136154168	chr9:133278724	C	T	chr9:136149399	chr9:136149399	chr9:133273983	A	G	1	0.82865	0.9932	Length of menstrual cycle	EFO_0007786	Neale B	UKBB	European	2017	-0.02061	0.00939	0.0282	-	30245	0	30245	1	-	Neale-B_UKBB_EUR_2017
rs579459	rs579459	chr9:136154168	chr9:133278724	C	T	rs495828	chr9:136154867	chr9:133279294	T	G	1	1	1	log Leptin	EFO_0003199	Kilpelainen T	26833098	European	2016	0.0172	0.0078	0.02824	+	32160	0	32160	23	ngml-1	Kilpelainen-T_Leptin_EUR_2016
rs579459	rs579459	chr9:136154168	chr9:133278724	C	T	rs495828	chr9:136154867	chr9:133279294	T	G	1	1	1	Triglycerides	EFO_0004530	GLGC	20686565	Mixed	2010	-0.0141	0.0059	0.02826	-	96598	0	96598	46	Z-score	GLGC_TG_Mixed_2010
rs579459	rs579459	chr9:136154168	chr9:133278724	C	T	rs495828	chr9:136154867	chr9:133279294	T	G	1	1	1	Triglycerides	-	GLGC	20686565	Mixed	2010	NA	NA	0.02826	NA	100184	-	-	-	-	GRASP
rs579459	rs579459	chr9:136154168	chr9:133278724	C	T	chr9:136149399	chr9:136149399	chr9:133273983	A	G	1	0.82865	0.9932	Treatment with chondroitin product	EFO_0007056	Neale B	UKBB	European	2017	-0.0007817	0.0003564	0.02827	-	337159	4416	332743	1	risk diff	Neale-B_UKBB_EUR_2017
rs579459	rs579459	chr9:136154168	chr9:133278724	C	T	chr9:136149399	chr9:136149399	chr9:133273983	A	G	1	0.82865	0.9932	Worrier or anxious feelings	EFO_0009863	Neale B	UKBB	European	2017	-0.003403	0.001551	0.0283	-	328717	186559	142158	1	risk diff	Neale-B_UKBB_EUR_2017
rs579459	rs579459	chr9:136154168	chr9:133278724	C	T	chr9:136141870	chr9:136141870	chr9:133266456	T	C	1	0.82314	0.99316	Age at menarche	EFO_0004703	Neale B	UKBB	European	2017	0.007009	0.003196	0.0283	+	176008	0	176008	1	-	Neale-B_UKBB_EUR_2017
rs579459	rs579459	chr9:136154168	chr9:133278724	C	T	rs579459	chr9:136154168	chr9:133278724	C	T	0	1	1	Waist hip ratio in physically active males	EFO_0004343	GIANT	28448500	Mixed	2017	0.0169	0.0077	0.02832	+	52411	0	52411	47	IVNT	GIANT_WHR-Active-M_Mixed_2017
rs579459	rs579459	chr9:136154168	chr9:133278724	C	T	rs579459	chr9:136154168	chr9:133278724	C	T	0	1	1	log Leptin	EFO_0003199	Kilpelainen T	26833098	European	2016	0.0172	0.0079	0.02832	+	32160	0	32160	23	ngml-1	Kilpelainen-T_Leptin_EUR_2016
rs579459	rs579459	chr9:136154168	chr9:133278724	C	T	rs579459	chr9:136154168	chr9:133278724	C	T	0	1	1	Status asthmaticus	EFO_0008590	Neale B	UKBB	European	2017	0.0001397	6.369e-05	0.02832	+	337199	152	337047	1	risk diff	Neale-B_UKBB_EUR_2017
rs579459	rs579459	chr9:136154168	chr9:133278724	C	T	rs651007	chr9:136153875	chr9:133278431	T	C	1	1	1	Chest pain or discomfort walking normally	EFO_0003843	Neale B	UKBB	European	2017	0.006363	0.002902	0.02834	+	51475	8816	42659	1	risk diff	Neale-B_UKBB_EUR_2017
rs579459	rs579459	chr9:136154168	chr9:133278724	C	T	rs649129	chr9:136154304	-	T	C	1	1	1	Treatment with vitamin a	EFO_0007056	Neale B	UKBB	European	2017	-0.0001242	5.667e-05	0.02845	-	337159	120	337039	1	risk diff	Neale-B_UKBB_EUR_2017
rs579459	rs579459	chr9:136154168	chr9:133278724	C	T	chr9:136141870	chr9:136141870	chr9:133266456	T	C	1	0.82314	0.99316	Osteoporosis without pathological fracture	EFO_0003882	Neale B	UKBB	European	2017	0.0002007	9.162e-05	0.02845	+	337199	288	336911	1	risk diff	Neale-B_UKBB_EUR_2017
rs579459	rs579459	chr9:136154168	chr9:133278724	C	T	rs600038	chr9:136151806	chr9:133276354	C	T	1	0.99411	1	Self-reported venous thromboembolic disease	-	Neale B	UKBB	European	2017	9.206e-05	4.202e-05	0.02846	+	337159	66	337093	1	risk diff	Neale-B_UKBB_EUR_2017
rs579459	rs579459	chr9:136154168	chr9:133278724	C	T	rs635634	chr9:136155000	chr9:133279427	T	C	1	0.83452	1	Ever had stillbirth, spontaneous miscarriage or termination	EFO_1001255	Neale B	UKBB	European	2017	-0.004403	0.00201	0.02846	-	178474	56172	122302	1	risk diff	Neale-B_UKBB_EUR_2017
rs579459	rs579459	chr9:136154168	chr9:133278724	C	T	rs600038	chr9:136151806	chr9:133276354	C	T	1	0.99411	1	Treatment with vitamin a	EFO_0007056	Neale B	UKBB	European	2017	-0.0001241	5.665e-05	0.02849	-	337159	120	337039	1	risk diff	Neale-B_UKBB_EUR_2017
rs579459	rs579459	chr9:136154168	chr9:133278724	C	T	rs649129	chr9:136154304	-	T	C	1	1	1	Benign neoplasm of mouth and pharynx	EFO_0002422	Neale B	UKBB	European	2017	-0.0001833	8.371e-05	0.02856	-	337199	262	336937	1	risk diff	Neale-B_UKBB_EUR_2017
rs579459	rs579459	chr9:136154168	chr9:133278724	C	T	rs635634	chr9:136155000	chr9:133279427	T	C	1	0.83452	1	Type of tobacco previously smoked: hand-rolled cigarettes	EFO_0006527	Neale B	UKBB	European	2017	0.003407	0.001556	0.02857	+	82755	5377	77378	1	risk diff	Neale-B_UKBB_EUR_2017
rs579459	rs579459	chr9:136154168	chr9:133278724	C	T	rs579459	chr9:136154168	chr9:133278724	C	T	0	1	1	Treatment with e45 cream	EFO_0007056	Neale B	UKBB	European	2017	0.0001693	7.732e-05	0.0286	+	337159	224	336935	1	risk diff	Neale-B_UKBB_EUR_2017
rs579459	rs579459	chr9:136154168	chr9:133278724	C	T	rs649129	chr9:136154304	-	T	C	1	1	1	Treatment with citalopram	EFO_0007056	Neale B	UKBB	European	2017	-0.0008513	0.0003889	0.02862	-	337159	5758	331401	1	risk diff	Neale-B_UKBB_EUR_2017
rs579459	rs579459	chr9:136154168	chr9:133278724	C	T	rs651007	chr9:136153875	chr9:133278431	T	C	1	1	1	Treatment with isotard 25xl m or r tablet	EFO_0007056	Neale B	UKBB	European	2017	0.0001328	6.071e-05	0.02866	+	337159	138	337021	1	risk diff	Neale-B_UKBB_EUR_2017
rs579459	rs579459	chr9:136154168	chr9:133278724	C	T	rs635634	chr9:136155000	chr9:133279427	T	C	1	0.83452	1	Gestational diabetes only	EFO_0004593	Neale B	UKBB	European	2017	-0.01639	0.007491	0.02867	-	5739	631	5108	1	risk diff	Neale-B_UKBB_EUR_2017
rs579459	rs579459	chr9:136154168	chr9:133278724	C	T	rs635634	chr9:136155000	chr9:133279427	T	C	1	0.83452	1	Treatment with multivitamin+mineral preparations	EFO_0007056	Neale B	UKBB	European	2017	-0.0007991	0.0003652	0.02867	-	337159	4612	332547	1	risk diff	Neale-B_UKBB_EUR_2017
rs579459	rs579459	chr9:136154168	chr9:133278724	C	T	rs532436	chr9:136149830	chr9:133274414	A	G	1	0.82865	0.9932	Ankle injury	EFO_1002021	Kim SK	28957384	Mixed	2017	0.09531	0.04356	0.02868	+	99340	1694	97646	1	log OR	Kim-SK_Ankle-Injury_Mixed_2017
rs579459	rs579459	chr9:136154168	chr9:133278724	C	T	chr9:136141870	chr9:136141870	chr9:133266456	T	C	1	0.82314	0.99316	Self-reported peritonitis	EFO_0008588	Neale B	UKBB	European	2017	-0.0004015	0.0001835	0.0287	-	337159	1158	336001	1	risk diff	Neale-B_UKBB_EUR_2017
rs579459	rs579459	chr9:136154168	chr9:133278724	C	T	rs532436	chr9:136149830	chr9:133274414	A	G	1	0.82865	0.9932	Injury of muscle and tendon at lower leg level	EFO_0000546	Neale B	UKBB	European	2017	-0.0002618	0.0001197	0.02872	-	337199	493	336706	1	risk diff	Neale-B_UKBB_EUR_2017
rs579459	rs579459	chr9:136154168	chr9:133278724	C	T	chr9:136141870	chr9:136141870	chr9:133266456	T	C	1	0.82314	0.99316	Essential hypertension	EFO_0000537	Neale B	UKBB	European	2017	-0.0002639	0.0001207	0.02876	-	337199	500	336699	1	risk diff	Neale-B_UKBB_EUR_2017
rs579459	rs579459	chr9:136154168	chr9:133278724	C	T	chr9:136149399	chr9:136149399	chr9:133273983	A	G	1	0.82865	0.9932	Birth weight	EFO_0004344	Neale B	UKBB	European	2017	0.0089	0.00407	0.02879	+	193063	0	193063	1	IVNT	Neale-B_UKBB_EUR_2017
rs579459	rs579459	chr9:136154168	chr9:133278724	C	T	rs579459	chr9:136154168	chr9:133278724	C	T	0	1	1	Treatment with isotard 25xl m or r tablet	EFO_0007056	Neale B	UKBB	European	2017	0.0001327	6.07e-05	0.02882	+	337159	138	337021	1	risk diff	Neale-B_UKBB_EUR_2017
rs579459	rs579459	chr9:136154168	chr9:133278724	C	T	chr9:136141870	chr9:136141870	chr9:133266456	T	C	1	0.82314	0.99316	Treatment with tolterodine l-tartrate	EFO_0007056	Neale B	UKBB	European	2017	0.000306	0.00014	0.02883	+	337159	673	336486	1	risk diff	Neale-B_UKBB_EUR_2017
rs579459	rs579459	chr9:136154168	chr9:133278724	C	T	rs649129	chr9:136154304	-	T	C	1	1	1	Left eye cataract	-	Neale B	UKBB	European	2017	0.02344	0.01072	0.02884	+	3882	699	3183	1	risk diff	Neale-B_UKBB_EUR_2017
rs579459	rs579459	chr9:136154168	chr9:133278724	C	T	rs495828	chr9:136154867	chr9:133279294	T	G	1	1	1	Self-reported transient ischaemic attack	EFO_0003764	Neale B	UKBB	European	2017	0.0004013	0.0001836	0.02884	+	337159	1279	335880	1	risk diff	Neale-B_UKBB_EUR_2017
rs579459	rs579459	chr9:136154168	chr9:133278724	C	T	rs579459	chr9:136154168	chr9:133278724	C	T	0	1	1	Gestational diabetes only	EFO_0004593	Neale B	UKBB	European	2017	-0.0156	0.007135	0.02885	-	5739	631	5108	1	risk diff	Neale-B_UKBB_EUR_2017
rs579459	rs579459	chr9:136154168	chr9:133278724	C	T	rs635634	chr9:136155000	chr9:133279427	T	C	1	0.83452	1	Types of transport used, excluding work: public transport	-	Neale B	UKBB	European	2017	0.003138	0.001436	0.02885	+	335650	99542	236108	1	risk diff	Neale-B_UKBB_EUR_2017
rs579459	rs579459	chr9:136154168	chr9:133278724	C	T	rs651007	chr9:136153875	chr9:133278431	T	C	1	1	1	log Leptin	EFO_0003199	Kilpelainen T	26833098	European	2016	0.0176	0.0081	0.02887	+	32160	0	32160	23	ngml-1	Kilpelainen-T_Leptin_EUR_2016
rs579459	rs579459	chr9:136154168	chr9:133278724	C	T	rs649129	chr9:136154304	-	T	C	1	1	1	Gestational diabetes only	EFO_0004593	Neale B	UKBB	European	2017	-0.01561	0.007142	0.02891	-	5739	631	5108	1	risk diff	Neale-B_UKBB_EUR_2017
rs579459	rs579459	chr9:136154168	chr9:133278724	C	T	rs532436	chr9:136149830	chr9:133274414	A	G	1	0.82865	0.9932	Why stopped smoking: illness or ill health	EFO_0005671	Neale B	UKBB	European	2017	0.004509	0.002064	0.02892	+	82082	9813	72269	1	risk diff	Neale-B_UKBB_EUR_2017
rs579459	rs579459	chr9:136154168	chr9:133278724	C	T	rs600038	chr9:136151806	chr9:133276354	C	T	1	0.99411	1	Benign neoplasm of mouth and pharynx	EFO_0002422	Neale B	UKBB	European	2017	-0.0001827	8.369e-05	0.02899	-	337199	262	336937	1	risk diff	Neale-B_UKBB_EUR_2017
rs579459	rs579459	chr9:136154168	chr9:133278724	C	T	rs649129	chr9:136154304	-	T	C	1	1	1	Hip circumference in males	EFO_0005093	GIANT	25673412	Mixed	2015	-0.018	0.0081	0.029	-	100384	0	100384	101	IVNT	GIANT_Hip-M_Mixed_2015
rs579459	rs579459	chr9:136154168	chr9:133278724	C	T	chr9:136149399	chr9:136149399	chr9:133273983	A	G	1	0.82865	0.9932	Self-reported helicobacter pylori	EFO_1000961	Neale B	UKBB	European	2017	-0.000352	0.0001612	0.02902	-	337159	894	336265	1	risk diff	Neale-B_UKBB_EUR_2017
rs579459	rs579459	chr9:136154168	chr9:133278724	C	T	rs651007	chr9:136153875	chr9:133278431	T	C	1	1	1	Self-reported malabsorption or coeliac disease	EFO_0001060	Neale B	UKBB	European	2017	0.0004288	0.0001965	0.0291	+	337159	1452	335707	1	risk diff	Neale-B_UKBB_EUR_2017
rs579459	rs579459	chr9:136154168	chr9:133278724	C	T	rs651007	chr9:136153875	chr9:133278431	T	C	1	1	1	Self-reported venous thromboembolic disease	-	Neale B	UKBB	European	2017	9.16e-05	4.199e-05	0.02916	+	337159	66	337093	1	risk diff	Neale-B_UKBB_EUR_2017
rs579459	rs579459	chr9:136154168	chr9:133278724	C	T	rs649129	chr9:136154304	-	T	C	1	1	1	Self-reported malabsorption or coeliac disease	EFO_0001060	Neale B	UKBB	European	2017	0.000429	0.0001967	0.02919	+	337159	1452	335707	1	risk diff	Neale-B_UKBB_EUR_2017
rs579459	rs579459	chr9:136154168	chr9:133278724	C	T	rs649129	chr9:136154304	-	T	C	1	1	1	Self-reported venous thromboembolic disease	-	Neale B	UKBB	European	2017	9.166e-05	4.203e-05	0.02921	+	337159	66	337093	1	risk diff	Neale-B_UKBB_EUR_2017
rs579459	rs579459	chr9:136154168	chr9:133278724	C	T	rs635634	chr9:136155000	chr9:133279427	T	C	1	0.83452	1	Gingivitis and periodontal diseases	EFO_0000649	Neale B	UKBB	European	2017	0.0002091	9.595e-05	0.02928	+	337199	314	336885	1	risk diff	Neale-B_UKBB_EUR_2017
rs579459	rs579459	chr9:136154168	chr9:133278724	C	T	rs579459	chr9:136154168	chr9:133278724	C	T	0	1	1	Self-reported venous thromboembolic disease	-	Neale B	UKBB	European	2017	9.149e-05	4.198e-05	0.02931	+	337159	66	337093	1	risk diff	Neale-B_UKBB_EUR_2017
rs579459	rs579459	chr9:136154168	chr9:133278724	C	T	rs651007	chr9:136153875	chr9:133278431	T	C	1	1	1	Treatment with bendroflumethiazide	EFO_0007056	Neale B	UKBB	European	2017	-0.001511	0.0006935	0.02931	-	337159	19084	318075	1	risk diff	Neale-B_UKBB_EUR_2017
rs579459	rs579459	chr9:136154168	chr9:133278724	C	T	chr9:136149399	chr9:136149399	chr9:133273983	A	G	1	0.82865	0.9932	Self-reported rosacea	EFO_1000760	Neale B	UKBB	European	2017	-0.000273	0.0001253	0.02932	-	337159	539	336620	1	risk diff	Neale-B_UKBB_EUR_2017
rs579459	rs579459	chr9:136154168	chr9:133278724	C	T	rs532436	chr9:136149830	chr9:133274414	A	G	1	0.82865	0.9932	Benign neoplasm of middle ear and respiratory system	EFO_0003853	Neale B	UKBB	European	2017	-0.0001449	6.651e-05	0.02935	-	337199	152	337047	1	risk diff	Neale-B_UKBB_EUR_2017
rs579459	rs579459	chr9:136154168	chr9:133278724	C	T	rs635634	chr9:136155000	chr9:133279427	T	C	1	0.83452	1	Systolic blood pressure	EFO_0006335	BPExome	27618447	Mixed	2016	NA	NA	0.02938	NA	192763	0	192763	51	INVT	BPExome_SBP_Mixed_2016
rs579459	rs579459	chr9:136154168	chr9:133278724	C	T	rs532436	chr9:136149830	chr9:133274414	A	G	1	0.82865	0.9932	Self-reported peritonitis	EFO_0008588	Neale B	UKBB	European	2017	-0.0003992	0.0001833	0.02944	-	337159	1158	336001	1	risk diff	Neale-B_UKBB_EUR_2017
rs579459	rs579459	chr9:136154168	chr9:133278724	C	T	rs495828	chr9:136154867	chr9:133279294	T	G	1	1	1	CD32 on pDC; pDC	OBA_VT1000783	Roederer M	25772697	European	2015	0.05378	0.0247	0.02947	+	457	0	457	1	-	Roederer-M_Immune-System_EUR_2015
rs579459	rs579459	chr9:136154168	chr9:133278724	C	T	rs579459	chr9:136154168	chr9:133278724	C	T	0	1	1	Self-reported malabsorption or coeliac disease	EFO_0001060	Neale B	UKBB	European	2017	0.0004276	0.0001965	0.02953	+	337159	1452	335707	1	risk diff	Neale-B_UKBB_EUR_2017
rs579459	rs579459	chr9:136154168	chr9:133278724	C	T	rs495828	chr9:136154867	chr9:133279294	T	G	1	1	1	Self-reported epilepsy	EFO_0000474	Neale B	UKBB	European	2017	0.0005923	0.0002722	0.02953	+	337159	2823	334336	1	risk diff	Neale-B_UKBB_EUR_2017
rs579459	rs579459	chr9:136154168	chr9:133278724	C	T	rs600038	chr9:136151806	chr9:133276354	C	T	1	0.99411	1	Self-reported epilepsy	EFO_0000474	Neale B	UKBB	European	2017	0.0005953	0.0002737	0.02963	+	337159	2823	334336	1	risk diff	Neale-B_UKBB_EUR_2017
rs579459	rs579459	chr9:136154168	chr9:133278724	C	T	rs651007	chr9:136153875	chr9:133278431	T	C	1	1	1	Ever taken oral contraceptive pill	EFO_0009520	Neale B	UKBB	European	2017	-0.003382	0.001555	0.02964	-	180749	149365	31384	1	risk diff	Neale-B_UKBB_EUR_2017
rs579459	rs579459	chr9:136154168	chr9:133278724	C	T	chr9:136141870	chr9:136141870	chr9:133266456	T	C	1	0.82314	0.99316	Benign lipomatous neoplasm	EFO_0002422	Neale B	UKBB	European	2017	0.0006855	0.0003152	0.02964	+	337199	3440	333759	1	risk diff	Neale-B_UKBB_EUR_2017
rs579459	rs579459	chr9:136154168	chr9:133278724	C	T	rs579459	chr9:136154168	chr9:133278724	C	T	0	1	1	Treatment with bendroflumethiazide	EFO_0007056	Neale B	UKBB	European	2017	-0.001508	0.0006933	0.02966	-	337159	19084	318075	1	risk diff	Neale-B_UKBB_EUR_2017
rs579459	rs579459	chr9:136154168	chr9:133278724	C	T	rs649129	chr9:136154304	-	T	C	1	1	1	log Leptin	EFO_0003199	Kilpelainen T	26833098	European	2016	0.0171	0.0078	0.02968	+	32160	0	32160	23	ngml-1	Kilpelainen-T_Leptin_EUR_2016
rs579459	rs579459	chr9:136154168	chr9:133278724	C	T	rs651007	chr9:136153875	chr9:133278431	T	C	1	1	1	Serum urate	EFO_0004531	GUGC	23263486	European	2012	-0.016	0.007	0.02973	-	110238	0	110238	48	mg/dl	GUGC_Urate_EUR_2012
rs579459	rs579459	chr9:136154168	chr9:133278724	C	T	rs635634	chr9:136155000	chr9:133279427	T	C	1	0.83452	1	Self-reported malabsorption or coeliac disease	EFO_0001060	Neale B	UKBB	European	2017	0.0004477	0.000206	0.02974	+	337159	1452	335707	1	risk diff	Neale-B_UKBB_EUR_2017
rs579459	rs579459	chr9:136154168	chr9:133278724	C	T	rs651007	chr9:136153875	chr9:133278431	T	C	1	1	1	Left-handedness	EFO_0003889	Neale B	UKBB	European	2017	0.001922	0.0008845	0.02975	+	337130	32442	304688	1	risk diff	Neale-B_UKBB_EUR_2017
rs579459	rs579459	chr9:136154168	chr9:133278724	C	T	rs635634	chr9:136155000	chr9:133279427	T	C	1	0.83452	1	Age at menarche	EFO_0004703	Neale B	UKBB	European	2017	0.006956	0.0032	0.02975	+	176008	0	176008	1	-	Neale-B_UKBB_EUR_2017
rs579459	rs579459	chr9:136154168	chr9:133278724	C	T	chr9:136141870	chr9:136141870	chr9:133266456	T	C	1	0.82314	0.99316	Self-reported stroke	EFO_0000712	Neale B	UKBB	European	2017	0.0007815	0.0003596	0.02975	+	337159	4496	332663	1	risk diff	Neale-B_UKBB_EUR_2017
rs579459	rs579459	chr9:136154168	chr9:133278724	C	T	chr9:136149399	chr9:136149399	chr9:133273983	A	G	1	0.82865	0.9932	Benign neoplasm of middle ear and respiratory system	EFO_0003853	Neale B	UKBB	European	2017	-0.0001446	6.656e-05	0.02977	-	337199	152	337047	1	risk diff	Neale-B_UKBB_EUR_2017
rs579459	rs579459	chr9:136154168	chr9:133278724	C	T	rs600038	chr9:136151806	chr9:133276354	C	T	1	0.99411	1	Treatment with citalopram	EFO_0007056	Neale B	UKBB	European	2017	-0.0008449	0.0003888	0.02979	-	337159	5758	331401	1	risk diff	Neale-B_UKBB_EUR_2017
rs579459	rs579459	chr9:136154168	chr9:133278724	C	T	chr9:136149399	chr9:136149399	chr9:133273983	A	G	1	0.82865	0.9932	Epithelial ovarian cancer	EFO_0001075	Phelan M	28346442	European	2017	0.07776	0.03559	0.0298	+	43705	2764	40941	63	log OR	Phelan-M_EOC_EUR_2017
rs579459	rs579459	chr9:136154168	chr9:133278724	C	T	chr9:136149399	chr9:136149399	chr9:133273983	A	G	1	0.82865	0.9932	Treatment with tolterodine l-tartrate	EFO_0007056	Neale B	UKBB	European	2017	0.000304	0.0001399	0.02981	+	337159	673	336486	1	risk diff	Neale-B_UKBB_EUR_2017
rs579459	rs579459	chr9:136154168	chr9:133278724	C	T	chr9:136149399	chr9:136149399	chr9:133273983	A	G	1	0.82865	0.9932	Injury of muscle and tendon at lower leg level	EFO_0000546	Neale B	UKBB	European	2017	-0.0002601	0.0001198	0.02993	-	337199	493	336706	1	risk diff	Neale-B_UKBB_EUR_2017
rs579459	rs579459	chr9:136154168	chr9:133278724	C	T	chr9:136141870	chr9:136141870	chr9:133266456	T	C	1	0.82314	0.99316	Self-reported fibromyalgia	EFO_0005687	Neale B	UKBB	European	2017	0.0002585	0.0001191	0.02994	+	337159	487	336672	1	risk diff	Neale-B_UKBB_EUR_2017
rs579459	rs579459	chr9:136154168	chr9:133278724	C	T	rs635634	chr9:136155000	chr9:133279427	T	C	1	0.83452	1	Qualifications: CSEs or equivalent	EFO_0004784	Neale B	UKBB	European	2017	0.002325	0.001072	0.02999	+	334070	44362	289708	1	risk diff	Neale-B_UKBB_EUR_2017
rs579459	rs579459	chr9:136154168	chr9:133278724	C	T	rs579459	chr9:136154168	chr9:133278724	C	T	0	1	1	Self-reported miscarriage	EFO_1001255	Neale B	UKBB	European	2017	-0.0002929	0.0001351	0.03014	-	337159	686	336473	1	risk diff	Neale-B_UKBB_EUR_2017
rs579459	rs579459	chr9:136154168	chr9:133278724	C	T	rs532436	chr9:136149830	chr9:133274414	A	G	1	0.82865	0.9932	Treatment with losartan potassium+hydrochlorothiazide 50mg or 12.5mg tablet	EFO_0007056	Neale B	UKBB	European	2017	-0.000194	8.945e-05	0.03015	-	337159	275	336884	1	risk diff	Neale-B_UKBB_EUR_2017
rs579459	rs579459	chr9:136154168	chr9:133278724	C	T	rs635634	chr9:136155000	chr9:133279427	T	C	1	0.83452	1	Benign lipomatous neoplasm	EFO_0002422	Neale B	UKBB	European	2017	0.0006848	0.0003161	0.03027	+	337199	3440	333759	1	risk diff	Neale-B_UKBB_EUR_2017
rs579459	rs579459	chr9:136154168	chr9:133278724	C	T	rs651007	chr9:136153875	chr9:133278431	T	C	1	1	1	Self-reported miscarriage	EFO_1001255	Neale B	UKBB	European	2017	-0.0002927	0.0001351	0.0303	-	337159	686	336473	1	risk diff	Neale-B_UKBB_EUR_2017
rs579459	rs579459	chr9:136154168	chr9:133278724	C	T	chr9:136141870	chr9:136141870	chr9:133266456	T	C	1	0.82314	0.99316	Benign neoplasm of middle ear and respiratory system	EFO_0003853	Neale B	UKBB	European	2017	-0.0001442	6.658e-05	0.03031	-	337199	152	337047	1	risk diff	Neale-B_UKBB_EUR_2017
rs579459	rs579459	chr9:136154168	chr9:133278724	C	T	rs532436	chr9:136149830	chr9:133274414	A	G	1	0.82865	0.9932	Other disorders of male genital organs	EFO_0009555	Neale B	UKBB	European	2017	0.0004256	0.0001965	0.03034	+	337199	1338	335861	1	risk diff	Neale-B_UKBB_EUR_2017
rs579459	rs579459	chr9:136154168	chr9:133278724	C	T	rs495828	chr9:136154867	chr9:133279294	T	G	1	1	1	CD4mem:%Th17; Th17 (CXCR3-CCR4+CCR6+CCR10-)	OBA_VT1000783	Roederer M	25772697	European	2015	0.05318	0.02456	0.03035	+	441	0	441	1	-	Roederer-M_Immune-System_EUR_2015
rs579459	rs579459	chr9:136154168	chr9:133278724	C	T	rs495828	chr9:136154867	chr9:133279294	T	G	1	1	1	Daytime dozing or sleeping	EFO_0000614;EFO_0005855	Neale B	UKBB	European	2017	-0.003188	0.001472	0.03037	-	336082	0	336082	1	IVNT	Neale-B_UKBB_EUR_2017
rs579459	rs579459	chr9:136154168	chr9:133278724	C	T	rs495828	chr9:136154867	chr9:133279294	T	G	1	1	1	Treatment with exemestane	EFO_0007056	Neale B	UKBB	European	2017	0.0001331	6.149e-05	0.03037	+	337159	143	337016	1	risk diff	Neale-B_UKBB_EUR_2017
rs579459	rs579459	chr9:136154168	chr9:133278724	C	T	rs495828	chr9:136154867	chr9:133279294	T	G	1	1	1	Treatment with premique cycle 10mg tablet	EFO_0007056	Neale B	UKBB	European	2017	-0.0001178	5.443e-05	0.03045	-	337159	112	337047	1	risk diff	Neale-B_UKBB_EUR_2017
rs579459	rs579459	chr9:136154168	chr9:133278724	C	T	chr9:136141870	chr9:136141870	chr9:133266456	T	C	1	0.82314	0.99316	Other disorders of male genital organs	EFO_0009555	Neale B	UKBB	European	2017	0.0004257	0.0001967	0.03046	+	337199	1338	335861	1	risk diff	Neale-B_UKBB_EUR_2017
rs579459	rs579459	chr9:136154168	chr9:133278724	C	T	rs649129	chr9:136154304	-	T	C	1	1	1	Treatment with pioglitazone	EFO_0007056	Neale B	UKBB	European	2017	0.0002937	0.0001358	0.03048	+	337159	690	336469	1	risk diff	Neale-B_UKBB_EUR_2017
rs579459	rs579459	chr9:136154168	chr9:133278724	C	T	rs579459	chr9:136154168	chr9:133278724	C	T	0	1	1	Waist hip ratio in female non-smokers	EFO_0004343	GIANT	28443625	Mixed	2017	-0.0087	0.004	0.03062	-	87197	0	87197	69	IVNT	GIANT_WHR-Non-smokers-F_Mixed_2017
rs579459	rs579459	chr9:136154168	chr9:133278724	C	T	rs651007	chr9:136153875	chr9:133278431	T	C	1	1	1	Self-reported back problem	-	Neale B	UKBB	European	2017	-0.000851	0.0003936	0.03062	-	337159	5901	331258	1	risk diff	Neale-B_UKBB_EUR_2017
rs579459	rs579459	chr9:136154168	chr9:133278724	C	T	rs635634	chr9:136155000	chr9:133279427	T	C	1	0.83452	1	Benign neoplasm of middle ear and respiratory system	EFO_0003853	Neale B	UKBB	European	2017	-0.0001443	6.677e-05	0.03067	-	337199	152	337047	1	risk diff	Neale-B_UKBB_EUR_2017
rs579459	rs579459	chr9:136154168	chr9:133278724	C	T	rs600038	chr9:136151806	chr9:133276354	C	T	1	0.99411	1	Treatment with pioglitazone	EFO_0007056	Neale B	UKBB	European	2017	0.0002931	0.0001357	0.03078	+	337159	690	336469	1	risk diff	Neale-B_UKBB_EUR_2017
rs579459	rs579459	chr9:136154168	chr9:133278724	C	T	chr9:136149399	chr9:136149399	chr9:133273983	A	G	1	0.82865	0.9932	Self-reported fibromyalgia	EFO_0005687	Neale B	UKBB	European	2017	0.000257	0.000119	0.03086	+	337159	487	336672	1	risk diff	Neale-B_UKBB_EUR_2017
rs579459	rs579459	chr9:136154168	chr9:133278724	C	T	rs495828	chr9:136154867	chr9:133279294	T	G	1	1	1	Waist hip ratio in physically inactive indivdiuals	EFO_0004343	GIANT	28448500	Mixed	2017	-0.0195	0.009	0.0309	-	43057	0	43057	55	IVNT	GIANT_WHR-Inactive_Mixed_2017
rs579459	rs579459	chr9:136154168	chr9:133278724	C	T	rs532436	chr9:136149830	chr9:133274414	A	G	1	0.82865	0.9932	Self-reported irregular heart beat	-	Neale B	UKBB	European	2017	0.0002645	0.0001226	0.03096	+	337159	517	336642	1	risk diff	Neale-B_UKBB_EUR_2017
rs579459	rs579459	chr9:136154168	chr9:133278724	C	T	chr9:136141870	chr9:136141870	chr9:133266456	T	C	1	0.82314	0.99316	Injury of muscle and tendon at lower leg level	EFO_0000546	Neale B	UKBB	European	2017	-0.0002585	0.0001198	0.03096	-	337199	493	336706	1	risk diff	Neale-B_UKBB_EUR_2017
rs579459	rs579459	chr9:136154168	chr9:133278724	C	T	chr9:136141870	chr9:136141870	chr9:133266456	T	C	1	0.82314	0.99316	Left eye cataract	-	Neale B	UKBB	European	2017	0.02399	0.01112	0.03098	+	3882	699	3183	1	risk diff	Neale-B_UKBB_EUR_2017
rs579459	rs579459	chr9:136154168	chr9:133278724	C	T	rs651007	chr9:136153875	chr9:133278431	T	C	1	1	1	Hip circumference in males	EFO_0005093	GIANT	25673412	Mixed	2015	-0.018	0.0084	0.031	-	100384	0	100384	101	IVNT	GIANT_Hip-M_Mixed_2015
rs579459	rs579459	chr9:136154168	chr9:133278724	C	T	chr9:136149399	chr9:136149399	chr9:133273983	A	G	1	0.82865	0.9932	Treatment with losartan potassium+hydrochlorothiazide 50mg or 12.5mg tablet	EFO_0007056	Neale B	UKBB	European	2017	-0.000193	8.952e-05	0.03111	-	337159	275	336884	1	risk diff	Neale-B_UKBB_EUR_2017
rs579459	rs579459	chr9:136154168	chr9:133278724	C	T	chr9:136149399	chr9:136149399	chr9:133273983	A	G	1	0.82865	0.9932	Gingivitis and periodontal diseases	EFO_0000649	Neale B	UKBB	European	2017	0.0002061	9.564e-05	0.03118	+	337199	314	336885	1	risk diff	Neale-B_UKBB_EUR_2017
rs579459	rs579459	chr9:136154168	chr9:133278724	C	T	chr9:136149399	chr9:136149399	chr9:133273983	A	G	1	0.82865	0.9932	Treatment with perindopril	EFO_0007056	Neale B	UKBB	European	2017	-0.0008012	0.000372	0.03124	-	337159	4822	332337	1	risk diff	Neale-B_UKBB_EUR_2017
rs579459	rs579459	chr9:136154168	chr9:133278724	C	T	chr9:136149399	chr9:136149399	chr9:133273983	A	G	1	0.82865	0.9932	Daytime dozing or sleeping	EFO_0000614;EFO_0005855	Neale B	UKBB	European	2017	-0.003328	0.001546	0.03128	-	336082	0	336082	1	IVNT	Neale-B_UKBB_EUR_2017
rs579459	rs579459	chr9:136154168	chr9:133278724	C	T	rs635634	chr9:136155000	chr9:133279427	T	C	1	0.83452	1	Treatment with salbutamol	EFO_0007056	Neale B	UKBB	European	2017	0.0007307	0.0003394	0.03133	+	337159	3972	333187	1	risk diff	Neale-B_UKBB_EUR_2017
rs579459	rs579459	chr9:136154168	chr9:133278724	C	T	rs651007	chr9:136153875	chr9:133278431	T	C	1	1	1	Treatment with citalopram	EFO_0007056	Neale B	UKBB	European	2017	-0.0008363	0.0003886	0.03138	-	337159	5758	331401	1	risk diff	Neale-B_UKBB_EUR_2017
rs579459	rs579459	chr9:136154168	chr9:133278724	C	T	rs495828	chr9:136154867	chr9:133279294	T	G	1	1	1	Self-reported venous thromboembolic disease	-	Neale B	UKBB	European	2017	8.992e-05	4.179e-05	0.03142	+	337159	66	337093	1	risk diff	Neale-B_UKBB_EUR_2017
rs579459	rs579459	chr9:136154168	chr9:133278724	C	T	rs495828	chr9:136154867	chr9:133279294	T	G	1	1	1	Body mass index	EFO_0004340	Neale B	UKBB	European	2017	0.006335	0.002944	0.03144	+	336107	0	336107	1	IVNT	Neale-B_UKBB_EUR_2017
rs579459	rs579459	chr9:136154168	chr9:133278724	C	T	rs495828	chr9:136154867	chr9:133279294	T	G	1	1	1	Treatment with isotard 25xl m or r tablet	EFO_0007056	Neale B	UKBB	European	2017	0.0001299	6.042e-05	0.0315	+	337159	138	337021	1	risk diff	Neale-B_UKBB_EUR_2017
rs579459	rs579459	chr9:136154168	chr9:133278724	C	T	rs579459	chr9:136154168	chr9:133278724	C	T	0	1	1	Treatment with premique cycle 10mg tablet	EFO_0007056	Neale B	UKBB	European	2017	-0.0001176	5.468e-05	0.03152	-	337159	112	337047	1	risk diff	Neale-B_UKBB_EUR_2017
rs579459	rs579459	chr9:136154168	chr9:133278724	C	T	rs532436	chr9:136149830	chr9:133274414	A	G	1	0.82865	0.9932	Self-reported allergy or hypersensitivity/anaphylaxis	EFO_0003785	Neale B	UKBB	European	2017	0.0005715	0.0002658	0.03155	+	337159	2445	334714	1	risk diff	Neale-B_UKBB_EUR_2017
rs579459	rs579459	chr9:136154168	chr9:133278724	C	T	rs651007	chr9:136153875	chr9:133278431	T	C	1	1	1	Treatment with premique cycle 10mg tablet	EFO_0007056	Neale B	UKBB	European	2017	-0.0001176	5.469e-05	0.03157	-	337159	112	337047	1	risk diff	Neale-B_UKBB_EUR_2017
rs579459	rs579459	chr9:136154168	chr9:133278724	C	T	chr9:136149399	chr9:136149399	chr9:133273983	A	G	1	0.82865	0.9932	Eosinophil percentage of white cells	EFO_0004586	Astle W	27863252	European	2016	-0.009881	0.004596	0.03157	-	173480	0	173480	2	IVNT	Astle-W_Blood-Cell-Traits_EUR_2016
rs579459	rs579459	chr9:136154168	chr9:133278724	C	T	rs649129	chr9:136154304	-	T	C	1	1	1	Treatment with stemetil 5mg tablet	EFO_0007056	Neale B	UKBB	European	2017	0.0001591	7.406e-05	0.03165	+	337159	205	336954	1	risk diff	Neale-B_UKBB_EUR_2017
rs579459	rs579459	chr9:136154168	chr9:133278724	C	T	rs600038	chr9:136151806	chr9:133276354	C	T	1	0.99411	1	Vascular or heart problems diagnosed by doctor: heart attack	EFO_0000612	Neale B	UKBB	European	2017	0.0009652	0.0004492	0.03166	+	336683	7790	328893	1	risk diff	Neale-B_UKBB_EUR_2017
rs579459	rs579459	chr9:136154168	chr9:133278724	C	T	chr9:136141870	chr9:136141870	chr9:133266456	T	C	1	0.82314	0.99316	Treatment with sodium cromoglycate	EFO_0007056	Neale B	UKBB	European	2017	0.0001143	5.32e-05	0.03168	+	337159	97	337062	1	risk diff	Neale-B_UKBB_EUR_2017
rs579459	rs579459	chr9:136154168	chr9:133278724	C	T	rs600038	chr9:136151806	chr9:133276354	C	T	1	0.99411	1	Treatment with furosemide	EFO_0007056	Neale B	UKBB	European	2017	0.0005578	0.0002596	0.03169	+	337159	2539	334620	1	risk diff	Neale-B_UKBB_EUR_2017
rs579459	rs579459	chr9:136154168	chr9:133278724	C	T	rs532436	chr9:136149830	chr9:133274414	A	G	1	0.82865	0.9932	Worrier or anxious feelings	EFO_0009863	Neale B	UKBB	European	2017	-0.003331	0.00155	0.0317	-	328717	186559	142158	1	risk diff	Neale-B_UKBB_EUR_2017
rs579459	rs579459	chr9:136154168	chr9:133278724	C	T	rs532436	chr9:136149830	chr9:133274414	A	G	1	0.82865	0.9932	Left eye cataract	-	Neale B	UKBB	European	2017	0.02386	0.0111	0.03172	+	3882	699	3183	1	risk diff	Neale-B_UKBB_EUR_2017
rs579459	rs579459	chr9:136154168	chr9:133278724	C	T	rs495828	chr9:136154867	chr9:133279294	T	G	1	1	1	Lymph:%CD8; CD8 T	OBA_VT1000783	Roederer M	25772697	European	2015	0.05283	0.0246	0.03174	+	458	0	458	1	-	Roederer-M_Immune-System_EUR_2015
rs579459	rs579459	chr9:136154168	chr9:133278724	C	T	rs532436	chr9:136149830	chr9:133274414	A	G	1	0.82865	0.9932	Diseases of capillaries	-	Neale B	UKBB	European	2017	-0.0001666	7.76e-05	0.0318	-	337199	207	336992	1	risk diff	Neale-B_UKBB_EUR_2017
rs579459	rs579459	chr9:136154168	chr9:133278724	C	T	rs495828	chr9:136154867	chr9:133279294	T	G	1	1	1	Oleic acid 18:1n9	EFO_0005110	CHARGE	23362303	European	2013	-0.0509	0.0237	0.03182	-	8961	0	8961	5	%	CHARGE_Oleic-acid_EUR_2013
rs579459	rs579459	chr9:136154168	chr9:133278724	C	T	rs532436	chr9:136149830	chr9:133274414	A	G	1	0.82865	0.9932	Treatment with furosemide	EFO_0007056	Neale B	UKBB	European	2017	0.0005813	0.0002709	0.03186	+	337159	2539	334620	1	risk diff	Neale-B_UKBB_EUR_2017
rs579459	rs579459	chr9:136154168	chr9:133278724	C	T	rs649129	chr9:136154304	-	T	C	1	1	1	Treatment with premique cycle 10mg tablet	EFO_0007056	Neale B	UKBB	European	2017	-0.0001175	5.474e-05	0.03187	-	337159	112	337047	1	risk diff	Neale-B_UKBB_EUR_2017
rs579459	rs579459	chr9:136154168	chr9:133278724	C	T	rs532436	chr9:136149830	chr9:133274414	A	G	1	0.82865	0.9932	Treatment with perindopril	EFO_0007056	Neale B	UKBB	European	2017	-0.0007977	0.0003717	0.03187	-	337159	4822	332337	1	risk diff	Neale-B_UKBB_EUR_2017
rs579459	rs579459	chr9:136154168	chr9:133278724	C	T	rs495828	chr9:136154867	chr9:133279294	T	G	1	1	1	Treatment with e45 cream	EFO_0007056	Neale B	UKBB	European	2017	0.0001652	7.696e-05	0.03189	+	337159	224	336935	1	risk diff	Neale-B_UKBB_EUR_2017
rs579459	rs579459	chr9:136154168	chr9:133278724	C	T	rs579459	chr9:136154168	chr9:133278724	C	T	0	1	1	Hip circumference in males	EFO_0005093	GIANT	25673412	Mixed	2015	-0.012	0.0058	0.032	-	100384	0	100384	101	IVNT	GIANT_Hip-M_Mixed_2015
rs579459	rs579459	chr9:136154168	chr9:133278724	C	T	rs651007	chr9:136153875	chr9:133278431	T	C	1	1	1	Waist hip ratio adjusted for BMI in males less than or equal to 50 years of age	EFO_0007788	GIANT	26426971	European	2015	0.025	0.012	0.032	+	36412	0	36412	114	IVNT	GIANT_WHRadjBMI-M-LE-50_EUR_2015
rs579459	rs579459	chr9:136154168	chr9:133278724	C	T	rs635634	chr9:136155000	chr9:133279427	T	C	1	0.83452	1	Cystatin C in serum	NCIT_C88224;CMO_0002779	CKDGen	20383146	European	2010	NA	NA	0.032	NA	67093	-	-	-	-	GRASP
rs579459	rs579459	chr9:136154168	chr9:133278724	C	T	rs651007	chr9:136153875	chr9:133278431	T	C	1	1	1	Acute appendicitis	EFO_0007149	Neale B	UKBB	European	2017	-0.0004525	0.0002111	0.03204	-	337199	1676	335523	1	risk diff	Neale-B_UKBB_EUR_2017
rs579459	rs579459	chr9:136154168	chr9:133278724	C	T	rs600038	chr9:136151806	chr9:133276354	C	T	1	0.99411	1	Illnesses of father: severe depression	EFO_0003761	Neale B	UKBB	European	2017	-0.001287	0.0006005	0.03204	-	292602	11053	281549	1	risk diff	Neale-B_UKBB_EUR_2017
rs579459	rs579459	chr9:136154168	chr9:133278724	C	T	rs649129	chr9:136154304	-	T	C	1	1	1	Fluid intelligence score	-	Neale B	UKBB	European	2017	-0.02361	0.01101	0.03205	-	108818	0	108818	1	-	Neale-B_UKBB_EUR_2017
rs579459	rs579459	chr9:136154168	chr9:133278724	C	T	rs651007	chr9:136153875	chr9:133278431	T	C	1	1	1	Treatment with pioglitazone	EFO_0007056	Neale B	UKBB	European	2017	0.0002907	0.0001356	0.0321	+	337159	690	336469	1	risk diff	Neale-B_UKBB_EUR_2017
rs579459	rs579459	chr9:136154168	chr9:133278724	C	T	rs600038	chr9:136151806	chr9:133276354	C	T	1	0.99411	1	Treatment with calcium salts	EFO_0007056	Neale B	UKBB	European	2017	0.0004964	0.0002316	0.03211	+	337159	2022	335137	1	risk diff	Neale-B_UKBB_EUR_2017
rs579459	rs579459	chr9:136154168	chr9:133278724	C	T	rs649129	chr9:136154304	-	T	C	1	1	1	Self-reported miscarriage	EFO_1001255	Neale B	UKBB	European	2017	-0.0002898	0.0001353	0.03214	-	337159	686	336473	1	risk diff	Neale-B_UKBB_EUR_2017
rs579459	rs579459	chr9:136154168	chr9:133278724	C	T	rs651007	chr9:136153875	chr9:133278431	T	C	1	1	1	Qualifications: college or university degree	EFO_0004784	Neale B	UKBB	European	2017	-0.003004	0.001402	0.03216	-	334070	106305	227765	1	risk diff	Neale-B_UKBB_EUR_2017
rs579459	rs579459	chr9:136154168	chr9:133278724	C	T	rs495828	chr9:136154867	chr9:133279294	T	G	1	1	1	Treatment with potassium product	EFO_0007056	Neale B	UKBB	European	2017	9.02e-05	4.21e-05	0.03217	+	337159	67	337092	1	risk diff	Neale-B_UKBB_EUR_2017
rs579459	rs579459	chr9:136154168	chr9:133278724	C	T	rs532436	chr9:136149830	chr9:133274414	A	G	1	0.82865	0.9932	Benign lipomatous neoplasm	EFO_0002422	Neale B	UKBB	European	2017	0.0006744	0.0003148	0.03218	+	337199	3440	333759	1	risk diff	Neale-B_UKBB_EUR_2017
rs579459	rs579459	chr9:136154168	chr9:133278724	C	T	chr9:136141870	chr9:136141870	chr9:133266456	T	C	1	0.82314	0.99316	Treatment with losartan potassium+hydrochlorothiazide 50mg or 12.5mg tablet	EFO_0007056	Neale B	UKBB	European	2017	-0.0001918	8.955e-05	0.03218	-	337159	275	336884	1	risk diff	Neale-B_UKBB_EUR_2017
rs579459	rs579459	chr9:136154168	chr9:133278724	C	T	chr9:136141870	chr9:136141870	chr9:133266456	T	C	1	0.82314	0.99316	Cause of death: breast, unspecified	-	Neale B	UKBB	European	2017	0.009845	0.004597	0.03223	+	7637	442	7195	1	risk diff	Neale-B_UKBB_EUR_2017
rs579459	rs579459	chr9:136154168	chr9:133278724	C	T	rs600038	chr9:136151806	chr9:133276354	C	T	1	0.99411	1	Self-reported malabsorption or coeliac disease	EFO_0001060	Neale B	UKBB	European	2017	0.0004211	0.0001966	0.03225	+	337159	1452	335707	1	risk diff	Neale-B_UKBB_EUR_2017
rs579459	rs579459	chr9:136154168	chr9:133278724	C	T	rs579459	chr9:136154168	chr9:133278724	C	T	0	1	1	Left-handedness	EFO_0003889	Neale B	UKBB	European	2017	0.001893	0.0008842	0.0323	+	337130	32442	304688	1	risk diff	Neale-B_UKBB_EUR_2017
rs579459	rs579459	chr9:136154168	chr9:133278724	C	T	rs579459	chr9:136154168	chr9:133278724	C	T	0	1	1	Treatment with citalopram	EFO_0007056	Neale B	UKBB	European	2017	-0.000831	0.0003885	0.03242	-	337159	5758	331401	1	risk diff	Neale-B_UKBB_EUR_2017
rs579459	rs579459	chr9:136154168	chr9:133278724	C	T	chr9:136149399	chr9:136149399	chr9:133273983	A	G	1	0.82865	0.9932	Diseases of capillaries	-	Neale B	UKBB	European	2017	-0.0001661	7.766e-05	0.03243	-	337199	207	336992	1	risk diff	Neale-B_UKBB_EUR_2017
rs579459	rs579459	chr9:136154168	chr9:133278724	C	T	rs600038	chr9:136151806	chr9:133276354	C	T	1	0.99411	1	Treatment with premique cycle 10mg tablet	EFO_0007056	Neale B	UKBB	European	2017	-0.000117	5.473e-05	0.0325	-	337159	112	337047	1	risk diff	Neale-B_UKBB_EUR_2017
rs579459	rs579459	chr9:136154168	chr9:133278724	C	T	rs495828	chr9:136154867	chr9:133279294	T	G	1	1	1	Acute and transient psychotic disorders	-	Neale B	UKBB	European	2017	-9.2e-05	4.303e-05	0.03252	-	337199	70	337129	1	risk diff	Neale-B_UKBB_EUR_2017
rs579459	rs579459	chr9:136154168	chr9:133278724	C	T	rs579459	chr9:136154168	chr9:133278724	C	T	0	1	1	Treatment with pioglitazone	EFO_0007056	Neale B	UKBB	European	2017	0.0002899	0.0001356	0.03254	+	337159	690	336469	1	risk diff	Neale-B_UKBB_EUR_2017
rs579459	rs579459	chr9:136154168	chr9:133278724	C	T	rs651007	chr9:136153875	chr9:133278431	T	C	1	1	1	Cause of death: breast, unspecified	-	Neale B	UKBB	European	2017	0.009382	0.004389	0.03256	+	7637	442	7195	1	risk diff	Neale-B_UKBB_EUR_2017
rs579459	rs579459	chr9:136154168	chr9:133278724	C	T	rs635634	chr9:136155000	chr9:133279427	T	C	1	0.83452	1	Treatment with tamsulosin	EFO_0007056	Neale B	UKBB	European	2017	0.0006106	0.0002857	0.03256	+	337159	2831	334328	1	risk diff	Neale-B_UKBB_EUR_2017
rs579459	rs579459	chr9:136154168	chr9:133278724	C	T	rs532436	chr9:136149830	chr9:133274414	A	G	1	0.82865	0.9932	Self-reported fibromyalgia	EFO_0005687	Neale B	UKBB	European	2017	0.0002542	0.000119	0.03263	+	337159	487	336672	1	risk diff	Neale-B_UKBB_EUR_2017
rs579459	rs579459	chr9:136154168	chr9:133278724	C	T	rs495828	chr9:136154867	chr9:133279294	T	G	1	1	1	Treatment with citalopram	EFO_0007056	Neale B	UKBB	European	2017	-0.000826	0.0003867	0.03267	-	337159	5758	331401	1	risk diff	Neale-B_UKBB_EUR_2017
rs579459	rs579459	chr9:136154168	chr9:133278724	C	T	rs600038	chr9:136151806	chr9:133276354	C	T	1	0.99411	1	Self-reported miscarriage	EFO_1001255	Neale B	UKBB	European	2017	-0.0002888	0.0001352	0.03269	-	337159	686	336473	1	risk diff	Neale-B_UKBB_EUR_2017
rs579459	rs579459	chr9:136154168	chr9:133278724	C	T	rs649129	chr9:136154304	-	T	C	1	1	1	Oleic acid 18:1n9	EFO_0005110	CHARGE	23362303	European	2013	-0.0506	0.0237	0.03271	-	8961	0	8961	5	%	CHARGE_Oleic-acid_EUR_2013
rs579459	rs579459	chr9:136154168	chr9:133278724	C	T	rs635634	chr9:136155000	chr9:133279427	T	C	1	0.83452	1	Birth weight	EFO_0004344	Neale B	UKBB	European	2017	0.008717	0.004082	0.03273	+	193063	0	193063	1	IVNT	Neale-B_UKBB_EUR_2017
rs579459	rs579459	chr9:136154168	chr9:133278724	C	T	rs532436	chr9:136149830	chr9:133274414	A	G	1	0.82865	0.9932	Gingivitis and periodontal diseases	EFO_0000649	Neale B	UKBB	European	2017	0.0002041	9.557e-05	0.03274	+	337199	314	336885	1	risk diff	Neale-B_UKBB_EUR_2017
rs579459	rs579459	chr9:136154168	chr9:133278724	C	T	chr9:136151579	chr9:136151579	chr9:133276163	T	TGGTGCAGGCGCAGGAAAAAATTGTGGCAATTCCTCA	1	0.82865	0.9932	Eosinophil percentage of white cells	EFO_0004586	Astle W	27863252	European	2016	-0.009804	0.004591	0.03274	-	173480	0	173480	2	IVNT	Astle-W_Blood-Cell-Traits_EUR_2016
rs579459	rs579459	chr9:136154168	chr9:133278724	C	T	chr9:136149399	chr9:136149399	chr9:133273983	A	G	1	0.82865	0.9932	Other disorders of male genital organs	EFO_0009555	Neale B	UKBB	European	2017	0.0004198	0.0001967	0.03277	+	337199	1338	335861	1	risk diff	Neale-B_UKBB_EUR_2017
rs579459	rs579459	chr9:136154168	chr9:133278724	C	T	rs579459	chr9:136154168	chr9:133278724	C	T	0	1	1	Oleic acid 18:1n9	EFO_0005110	CHARGE	23362303	European	2013	-0.0505	0.0237	0.03287	-	8961	0	8961	5	%	CHARGE_Oleic-acid_EUR_2013
rs579459	rs579459	chr9:136154168	chr9:133278724	C	T	rs651007	chr9:136153875	chr9:133278431	T	C	1	1	1	Self-reported transient ischaemic attack	EFO_0003764	Neale B	UKBB	European	2017	0.0003936	0.0001845	0.03289	+	337159	1279	335880	1	risk diff	Neale-B_UKBB_EUR_2017
rs579459	rs579459	chr9:136154168	chr9:133278724	C	T	chr9:136141870	chr9:136141870	chr9:133266456	T	C	1	0.82314	0.99316	Diseases of capillaries	-	Neale B	UKBB	European	2017	-0.0001657	7.769e-05	0.03293	-	337199	207	336992	1	risk diff	Neale-B_UKBB_EUR_2017
rs579459	rs579459	chr9:136154168	chr9:133278724	C	T	rs651007	chr9:136153875	chr9:133278431	T	C	1	1	1	Daytime dozing or sleeping	EFO_0000614;EFO_0005855	Neale B	UKBB	European	2017	-0.003156	0.00148	0.03294	-	336082	0	336082	1	IVNT	Neale-B_UKBB_EUR_2017
rs579459	rs579459	chr9:136154168	chr9:133278724	C	T	rs532436	chr9:136149830	chr9:133274414	A	G	1	0.82865	0.9932	Essential hypertension	EFO_0000537	Neale B	UKBB	European	2017	-0.0002571	0.0001206	0.03298	-	337199	500	336699	1	risk diff	Neale-B_UKBB_EUR_2017
rs579459	rs579459	chr9:136154168	chr9:133278724	C	T	rs495828	chr9:136154867	chr9:133279294	T	G	1	1	1	Treatment with depakote 250mg e or c tablet	EFO_0007056	Neale B	UKBB	European	2017	-0.0001074	5.04e-05	0.03302	-	337159	96	337063	1	risk diff	Neale-B_UKBB_EUR_2017
rs579459	rs579459	chr9:136154168	chr9:133278724	C	T	rs495828	chr9:136154867	chr9:133279294	T	G	1	1	1	Time spent using computer	-	Neale B	UKBB	European	2017	0.005614	0.002635	0.03314	+	261987	0	261987	1	-	Neale-B_UKBB_EUR_2017
rs579459	rs579459	chr9:136154168	chr9:133278724	C	T	rs579459	chr9:136154168	chr9:133278724	C	T	0	1	1	Acute and transient psychotic disorders	-	Neale B	UKBB	European	2017	-9.207e-05	4.323e-05	0.0332	-	337199	70	337129	1	risk diff	Neale-B_UKBB_EUR_2017
rs579459	rs579459	chr9:136154168	chr9:133278724	C	T	rs649129	chr9:136154304	-	T	C	1	1	1	Acute and transient psychotic disorders	-	Neale B	UKBB	European	2017	-9.218e-05	4.328e-05	0.0332	-	337199	70	337129	1	risk diff	Neale-B_UKBB_EUR_2017
rs579459	rs579459	chr9:136154168	chr9:133278724	C	T	rs600038	chr9:136151806	chr9:133276354	C	T	1	0.99411	1	Pleural effusion	EFO_0009637	Neale B	UKBB	European	2017	0.0002463	0.0001157	0.03323	+	337199	501	336698	1	risk diff	Neale-B_UKBB_EUR_2017
rs579459	rs579459	chr9:136154168	chr9:133278724	C	T	rs600038	chr9:136151806	chr9:133276354	C	T	1	0.99411	1	Cause of death: breast, unspecified	-	Neale B	UKBB	European	2017	0.009351	0.004391	0.03324	+	7637	442	7195	1	risk diff	Neale-B_UKBB_EUR_2017
rs579459	rs579459	chr9:136154168	chr9:133278724	C	T	rs651007	chr9:136153875	chr9:133278431	T	C	1	1	1	Acute and transient psychotic disorders	-	Neale B	UKBB	European	2017	-9.206e-05	4.324e-05	0.03325	-	337199	70	337129	1	risk diff	Neale-B_UKBB_EUR_2017
rs579459	rs579459	chr9:136154168	chr9:133278724	C	T	rs495828	chr9:136154867	chr9:133279294	T	G	1	1	1	Treatment with lisinopril	EFO_0007056	Neale B	UKBB	European	2017	-0.001045	0.000491	0.03329	-	337159	9393	327766	1	risk diff	Neale-B_UKBB_EUR_2017
rs579459	rs579459	chr9:136154168	chr9:133278724	C	T	rs649129	chr9:136154304	-	T	C	1	1	1	Pleural effusion	EFO_0009637	Neale B	UKBB	European	2017	0.0002462	0.0001157	0.03332	+	337199	501	336698	1	risk diff	Neale-B_UKBB_EUR_2017
rs579459	rs579459	chr9:136154168	chr9:133278724	C	T	rs495828	chr9:136154867	chr9:133279294	T	G	1	1	1	Self-reported malabsorption or coeliac disease	EFO_0001060	Neale B	UKBB	European	2017	0.0004161	0.0001956	0.03336	+	337159	1452	335707	1	risk diff	Neale-B_UKBB_EUR_2017
rs579459	rs579459	chr9:136154168	chr9:133278724	C	T	rs649129	chr9:136154304	-	T	C	1	1	1	Daytime dozing or sleeping	EFO_0000614;EFO_0005855	Neale B	UKBB	European	2017	-0.003151	0.001481	0.03337	-	336082	0	336082	1	IVNT	Neale-B_UKBB_EUR_2017
rs579459	rs579459	chr9:136154168	chr9:133278724	C	T	rs649129	chr9:136154304	-	T	C	1	1	1	Essential hypertension	EFO_0000537	Neale B	UKBB	European	2017	-0.0002459	0.0001156	0.03338	-	337199	500	336699	1	risk diff	Neale-B_UKBB_EUR_2017
rs579459	rs579459	chr9:136154168	chr9:133278724	C	T	rs532436	chr9:136149830	chr9:133274414	A	G	1	0.82865	0.9932	Eosinophil percentage of white cells	EFO_0004586	Astle W	27863252	European	2016	-0.009771	0.004593	0.03339	-	173480	0	173480	2	IVNT	Astle-W_Blood-Cell-Traits_EUR_2016
rs579459	rs579459	chr9:136154168	chr9:133278724	C	T	rs579459	chr9:136154168	chr9:133278724	C	T	0	1	1	Self-reported transient ischaemic attack	EFO_0003764	Neale B	UKBB	European	2017	0.0003923	0.0001845	0.03343	+	337159	1279	335880	1	risk diff	Neale-B_UKBB_EUR_2017
rs579459	rs579459	chr9:136154168	chr9:133278724	C	T	chr9:136141870	chr9:136141870	chr9:133266456	T	C	1	0.82314	0.99316	Length of menstrual cycle	EFO_0007786	Neale B	UKBB	European	2017	-0.01998	0.009394	0.03343	-	30245	0	30245	1	-	Neale-B_UKBB_EUR_2017
rs579459	rs579459	chr9:136154168	chr9:133278724	C	T	rs649129	chr9:136154304	-	T	C	1	1	1	Self-reported transient ischaemic attack	EFO_0003764	Neale B	UKBB	European	2017	0.0003927	0.0001847	0.03345	+	337159	1279	335880	1	risk diff	Neale-B_UKBB_EUR_2017
rs579459	rs579459	chr9:136154168	chr9:133278724	C	T	rs635634	chr9:136155000	chr9:133279427	T	C	1	0.83452	1	Worrier or anxious feelings	EFO_0009863	Neale B	UKBB	European	2017	-0.003311	0.001557	0.03345	-	328717	186559	142158	1	risk diff	Neale-B_UKBB_EUR_2017
rs579459	rs579459	chr9:136154168	chr9:133278724	C	T	rs532436	chr9:136149830	chr9:133274414	A	G	1	0.82865	0.9932	Cellulitis	EFO_0003035	Neale B	UKBB	European	2017	0.0006019	0.0002831	0.03345	+	337199	2777	334422	1	risk diff	Neale-B_UKBB_EUR_2017
rs579459	rs579459	chr9:136154168	chr9:133278724	C	T	rs649129	chr9:136154304	-	T	C	1	1	1	High light scatter reticulocyte count	EFO_0004586	Astle W	27863252	European	2016	-0.009576	0.004503	0.03346	-	173480	0	173480	2	IVNT	Astle-W_Blood-Cell-Traits_EUR_2016
rs579459	rs579459	chr9:136154168	chr9:133278724	C	T	chr9:136141870	chr9:136141870	chr9:133266456	T	C	1	0.82314	0.99316	Body mass index males	EFO_0004340	Akiyama M	28892062	East Asian	2017	-0.01143	0.005381	0.03367	-	90992	0	90992	3	IVNT	Akiyama-M_BMI-M_EAS_2017
rs579459	rs579459	chr9:136154168	chr9:133278724	C	T	rs532436	chr9:136149830	chr9:133274414	A	G	1	0.82865	0.9932	Age at menarche	EFO_0004703	Neale B	UKBB	European	2017	0.00678	0.003192	0.0337	+	176008	0	176008	1	-	Neale-B_UKBB_EUR_2017
rs579459	rs579459	chr9:136154168	chr9:133278724	C	T	rs495828	chr9:136154867	chr9:133279294	T	G	1	1	1	Self-reported tuberculosis	EFO_1000917	Neale B	UKBB	European	2017	-0.000436	0.0002054	0.03376	-	337159	1602	335557	1	risk diff	Neale-B_UKBB_EUR_2017
rs579459	rs579459	chr9:136154168	chr9:133278724	C	T	rs600038	chr9:136151806	chr9:133276354	C	T	1	0.99411	1	Acute and transient psychotic disorders	-	Neale B	UKBB	European	2017	-9.186e-05	4.327e-05	0.03377	-	337199	70	337129	1	risk diff	Neale-B_UKBB_EUR_2017
rs579459	rs579459	chr9:136154168	chr9:133278724	C	T	rs649129	chr9:136154304	-	T	C	1	1	1	Treatment with bendroflumethiazide	EFO_0007056	Neale B	UKBB	European	2017	-0.001473	0.0006942	0.0338	-	337159	19084	318075	1	risk diff	Neale-B_UKBB_EUR_2017
rs579459	rs579459	chr9:136154168	chr9:133278724	C	T	chr9:136149399	chr9:136149399	chr9:133273983	A	G	1	0.82865	0.9932	Benign lipomatous neoplasm	EFO_0002422	Neale B	UKBB	European	2017	0.0006685	0.0003151	0.03386	+	337199	3440	333759	1	risk diff	Neale-B_UKBB_EUR_2017
rs579459	rs579459	chr9:136154168	chr9:133278724	C	T	rs635634	chr9:136155000	chr9:133279427	T	C	1	0.83452	1	Status asthmaticus	EFO_0008590	Neale B	UKBB	European	2017	0.0001417	6.677e-05	0.03387	+	337199	152	337047	1	risk diff	Neale-B_UKBB_EUR_2017
rs579459	rs579459	chr9:136154168	chr9:133278724	C	T	rs600038	chr9:136151806	chr9:133276354	C	T	1	0.99411	1	Self-reported back problem	-	Neale B	UKBB	European	2017	-0.0008355	0.0003939	0.0339	-	337159	5901	331258	1	risk diff	Neale-B_UKBB_EUR_2017
rs579459	rs579459	chr9:136154168	chr9:133278724	C	T	rs579459	chr9:136154168	chr9:133278724	C	T	0	1	1	Cause of death: breast, unspecified	-	Neale B	UKBB	European	2017	0.009302	0.004385	0.03393	+	7637	442	7195	1	risk diff	Neale-B_UKBB_EUR_2017
rs579459	rs579459	chr9:136154168	chr9:133278724	C	T	rs495828	chr9:136154867	chr9:133279294	T	G	1	1	1	Manic or hyper symptoms: I was more active than usual	EFO_0004364	Neale B	UKBB	European	2017	-0.01075	0.005068	0.03395	-	22133	5569	16564	1	risk diff	Neale-B_UKBB_EUR_2017
rs579459	rs579459	chr9:136154168	chr9:133278724	C	T	rs651007	chr9:136153875	chr9:133278431	T	C	1	1	1	Time spent using computer	-	Neale B	UKBB	European	2017	0.005615	0.002648	0.03396	+	261987	0	261987	1	-	Neale-B_UKBB_EUR_2017
rs579459	rs579459	chr9:136154168	chr9:133278724	C	T	rs579459	chr9:136154168	chr9:133278724	C	T	0	1	1	Treatment with depakote 250mg e or c tablet	EFO_0007056	Neale B	UKBB	European	2017	-0.0001074	5.063e-05	0.03397	-	337159	96	337063	1	risk diff	Neale-B_UKBB_EUR_2017
rs579459	rs579459	chr9:136154168	chr9:133278724	C	T	rs635634	chr9:136155000	chr9:133279427	T	C	1	0.83452	1	Treatment with fucibet cream	EFO_0007056	Neale B	UKBB	European	2017	0.0001582	7.466e-05	0.03404	+	337159	190	336969	1	risk diff	Neale-B_UKBB_EUR_2017
rs579459	rs579459	chr9:136154168	chr9:133278724	C	T	rs651007	chr9:136153875	chr9:133278431	T	C	1	1	1	Treatment with depakote 250mg e or c tablet	EFO_0007056	Neale B	UKBB	European	2017	-0.0001073	5.064e-05	0.03406	-	337159	96	337063	1	risk diff	Neale-B_UKBB_EUR_2017
rs579459	rs579459	chr9:136154168	chr9:133278724	C	T	rs495828	chr9:136154867	chr9:133279294	T	G	1	1	1	T:%NKT; NKT	OBA_VT1000783	Roederer M	25772697	European	2015	0.05192	0.0245	0.03408	+	452	0	452	1	-	Roederer-M_Immune-System_EUR_2015
rs579459	rs579459	chr9:136154168	chr9:133278724	C	T	rs532436	chr9:136149830	chr9:133274414	A	G	1	0.82865	0.9932	Creatinine in urine	EFO_0007934	Neale B	UKBB	European	2017	0.006265	0.002957	0.0341	+	327525	0	327525	1	IVNT	Neale-B_UKBB_EUR_2017
rs579459	rs579459	chr9:136154168	chr9:133278724	C	T	rs635634	chr9:136155000	chr9:133279427	T	C	1	0.83452	1	Other disorders of male genital organs	EFO_0009555	Neale B	UKBB	European	2017	0.000418	0.0001973	0.03411	+	337199	1338	335861	1	risk diff	Neale-B_UKBB_EUR_2017
rs579459	rs579459	chr9:136154168	chr9:133278724	C	T	rs649129	chr9:136154304	-	T	C	1	1	1	Treatment with gabapentin	EFO_0007056	Neale B	UKBB	European	2017	-0.0004316	0.0002037	0.03413	-	337159	1558	335601	1	risk diff	Neale-B_UKBB_EUR_2017
rs579459	rs579459	chr9:136154168	chr9:133278724	C	T	rs651007	chr9:136153875	chr9:133278431	T	C	1	1	1	Self-reported endometriosis	EFO_0001065	Neale B	UKBB	European	2017	0.000573	0.0002706	0.03419	+	337159	2782	334377	1	risk diff	Neale-B_UKBB_EUR_2017
rs579459	rs579459	chr9:136154168	chr9:133278724	C	T	rs649129	chr9:136154304	-	T	C	1	1	1	Time spent watching television	-	Neale B	UKBB	European	2017	0.004879	0.002304	0.03422	+	319740	0	319740	1	-	Neale-B_UKBB_EUR_2017
rs579459	rs579459	chr9:136154168	chr9:133278724	C	T	chr9:136141870	chr9:136141870	chr9:133266456	T	C	1	0.82314	0.99316	Eosinophil percentage of white cells	EFO_0004586	Astle W	27863252	European	2016	-0.009739	0.0046	0.03425	-	173480	0	173480	2	IVNT	Astle-W_Blood-Cell-Traits_EUR_2016
rs579459	rs579459	chr9:136154168	chr9:133278724	C	T	rs600038	chr9:136151806	chr9:133276354	C	T	1	0.99411	1	Self-reported transient ischaemic attack	EFO_0003764	Neale B	UKBB	European	2017	0.0003908	0.0001846	0.03427	+	337159	1279	335880	1	risk diff	Neale-B_UKBB_EUR_2017
rs579459	rs579459	chr9:136154168	chr9:133278724	C	T	rs579459	chr9:136154168	chr9:133278724	C	T	0	1	1	Treatment with calcium salts	EFO_0007056	Neale B	UKBB	European	2017	0.0004896	0.0002314	0.03438	+	337159	2022	335137	1	risk diff	Neale-B_UKBB_EUR_2017
rs579459	rs579459	chr9:136154168	chr9:133278724	C	T	rs579459	chr9:136154168	chr9:133278724	C	T	0	1	1	Daytime dozing or sleeping	EFO_0000614;EFO_0005855	Neale B	UKBB	European	2017	-0.003128	0.001479	0.03442	-	336082	0	336082	1	IVNT	Neale-B_UKBB_EUR_2017
rs579459	rs579459	chr9:136154168	chr9:133278724	C	T	rs635634	chr9:136155000	chr9:133279427	T	C	1	0.83452	1	Reason for glasses or contact lenses: other eye condition	-	Neale B	UKBB	European	2017	0.0003905	0.0001846	0.03442	+	335700	1155	334545	1	risk diff	Neale-B_UKBB_EUR_2017
rs579459	rs579459	chr9:136154168	chr9:133278724	C	T	rs649129	chr9:136154304	-	T	C	1	1	1	IgG sialylation	EFO_0008428	Shen X	28878392	European	2017	NA	NA	0.03444	NA	1960	0	1960	1	IVNT	Shen-X_IgG-Sialylation_EUR_2017
rs579459	rs579459	chr9:136154168	chr9:133278724	C	T	chr9:136141870	chr9:136141870	chr9:133266456	T	C	1	0.82314	0.99316	Self-reported allergy or hypersensitivity/anaphylaxis	EFO_0003785	Neale B	UKBB	European	2017	0.0005628	0.0002661	0.03444	+	337159	2445	334714	1	risk diff	Neale-B_UKBB_EUR_2017
rs579459	rs579459	chr9:136154168	chr9:133278724	C	T	rs651007	chr9:136153875	chr9:133278431	T	C	1	1	1	IgG sialylation	EFO_0008428	Shen X	28878392	European	2017	NA	NA	0.03445	NA	1960	0	1960	1	IVNT	Shen-X_IgG-Sialylation_EUR_2017
rs579459	rs579459	chr9:136154168	chr9:133278724	C	T	rs495828	chr9:136154867	chr9:133279294	T	G	1	1	1	IgG sialylation	EFO_0008428	Shen X	28878392	European	2017	NA	NA	0.03447	NA	1960	0	1960	1	IVNT	Shen-X_IgG-Sialylation_EUR_2017
rs579459	rs579459	chr9:136154168	chr9:133278724	C	T	chr9:136141870	chr9:136141870	chr9:133266456	T	C	1	0.82314	0.99316	Treatment with perindopril	EFO_0007056	Neale B	UKBB	European	2017	-0.0007869	0.0003721	0.03447	-	337159	4822	332337	1	risk diff	Neale-B_UKBB_EUR_2017
rs579459	rs579459	chr9:136154168	chr9:133278724	C	T	rs651007	chr9:136153875	chr9:133278431	T	C	1	1	1	Pleural effusion	EFO_0009637	Neale B	UKBB	European	2017	0.0002443	0.0001156	0.0346	+	337199	501	336698	1	risk diff	Neale-B_UKBB_EUR_2017
rs579459	rs579459	chr9:136154168	chr9:133278724	C	T	rs600038	chr9:136151806	chr9:133276354	C	T	1	0.99411	1	Daytime dozing or sleeping	EFO_0000614;EFO_0005855	Neale B	UKBB	European	2017	-0.003128	0.00148	0.03462	-	336082	0	336082	1	IVNT	Neale-B_UKBB_EUR_2017
rs579459	rs579459	chr9:136154168	chr9:133278724	C	T	chr9:136149399	chr9:136149399	chr9:133273983	A	G	1	0.82865	0.9932	Left eye cataract	-	Neale B	UKBB	European	2017	0.0235	0.01112	0.03467	+	3882	699	3183	1	risk diff	Neale-B_UKBB_EUR_2017
rs579459	rs579459	chr9:136154168	chr9:133278724	C	T	rs600038	chr9:136151806	chr9:133276354	C	T	1	0.99411	1	Treatment with depakote 250mg e or c tablet	EFO_0007056	Neale B	UKBB	European	2017	-0.000107	5.068e-05	0.03468	-	337159	96	337063	1	risk diff	Neale-B_UKBB_EUR_2017
rs579459	rs579459	chr9:136154168	chr9:133278724	C	T	rs495828	chr9:136154867	chr9:133279294	T	G	1	1	1	Waist circumference adjusted for smoking	EFO_0007789;EFO_0004318	GIANT	28443625	European	2017	-0.0095	0.0045	0.03473	-	183591	0	183591	68	IVNT	GIANT_Waist-adjusted-Smoking_EUR_2017
rs579459	rs579459	chr9:136154168	chr9:133278724	C	T	rs649129	chr9:136154304	-	T	C	1	1	1	Treatment with depakote 250mg e or c tablet	EFO_0007056	Neale B	UKBB	European	2017	-0.000107	5.069e-05	0.03481	-	337159	96	337063	1	risk diff	Neale-B_UKBB_EUR_2017
rs579459	rs579459	chr9:136154168	chr9:133278724	C	T	rs495828	chr9:136154867	chr9:133279294	T	G	1	1	1	Essential hypertension	EFO_0000537	Neale B	UKBB	European	2017	-0.0002425	0.0001149	0.03488	-	337199	500	336699	1	risk diff	Neale-B_UKBB_EUR_2017
rs579459	rs579459	chr9:136154168	chr9:133278724	C	T	rs579459	chr9:136154168	chr9:133278724	C	T	0	1	1	Pleural effusion	EFO_0009637	Neale B	UKBB	European	2017	0.0002437	0.0001156	0.03499	+	337199	501	336698	1	risk diff	Neale-B_UKBB_EUR_2017
rs579459	rs579459	chr9:136154168	chr9:133278724	C	T	rs579459	chr9:136154168	chr9:133278724	C	T	0	1	1	Acute appendicitis	EFO_0007149	Neale B	UKBB	European	2017	-0.0004447	0.000211	0.03507	-	337199	1676	335523	1	risk diff	Neale-B_UKBB_EUR_2017
rs579459	rs579459	chr9:136154168	chr9:133278724	C	T	rs579459	chr9:136154168	chr9:133278724	C	T	0	1	1	Treatment with lisinopril	EFO_0007056	Neale B	UKBB	European	2017	-0.001039	0.0004933	0.03513	-	337159	9393	327766	1	risk diff	Neale-B_UKBB_EUR_2017
rs579459	rs579459	chr9:136154168	chr9:133278724	C	T	rs579459	chr9:136154168	chr9:133278724	C	T	0	1	1	IgG monosialylation	EFO_0008430	Shen X	28878392	European	2017	NA	NA	0.03515	NA	1960	0	1960	1	IVNT	Shen-X_IgG-Monosialylation_EUR_2017
rs579459	rs579459	chr9:136154168	chr9:133278724	C	T	chr9:136141870	chr9:136141870	chr9:133266456	T	C	1	0.82314	0.99316	Treatment with fucibet cream	EFO_0007056	Neale B	UKBB	European	2017	0.0001568	7.445e-05	0.03522	+	337159	190	336969	1	risk diff	Neale-B_UKBB_EUR_2017
rs579459	rs579459	chr9:136154168	chr9:133278724	C	T	rs600038	chr9:136151806	chr9:133276354	C	T	1	0.99411	1	Cervical disk disorders	EFO_0009537	Neale B	UKBB	European	2017	0.000251	0.0001192	0.03523	+	337199	532	336667	1	risk diff	Neale-B_UKBB_EUR_2017
rs579459	rs579459	chr9:136154168	chr9:133278724	C	T	rs579459	chr9:136154168	chr9:133278724	C	T	0	1	1	Fluid intelligence score	-	Neale B	UKBB	European	2017	-0.02315	0.011	0.03529	-	108818	0	108818	1	-	Neale-B_UKBB_EUR_2017
rs579459	rs579459	chr9:136154168	chr9:133278724	C	T	rs651007	chr9:136153875	chr9:133278431	T	C	1	1	1	Treatment with terbutaline	EFO_0007056	Neale B	UKBB	European	2017	-0.0002497	0.0001187	0.03536	-	337159	528	336631	1	risk diff	Neale-B_UKBB_EUR_2017
rs579459	rs579459	chr9:136154168	chr9:133278724	C	T	chr9:136141870	chr9:136141870	chr9:133266456	T	C	1	0.82314	0.99316	Daytime dozing or sleeping	EFO_0000614;EFO_0005855	Neale B	UKBB	European	2017	-0.003253	0.001546	0.03537	-	336082	0	336082	1	IVNT	Neale-B_UKBB_EUR_2017
rs579459	rs579459	chr9:136154168	chr9:133278724	C	T	rs495828	chr9:136154867	chr9:133279294	T	G	1	1	1	CD8:%Act(25+38+); Activated CD8 (25+38+)	OBA_VT1000783	Roederer M	25772697	European	2015	-0.0521	0.02477	0.03543	-	455	0	455	1	-	Roederer-M_Immune-System_EUR_2015
rs579459	rs579459	chr9:136154168	chr9:133278724	C	T	rs532436	chr9:136149830	chr9:133274414	A	G	1	0.82865	0.9932	High light scatter reticulocyte count	EFO_0004586	Astle W	27863252	European	2016	-0.009719	0.004622	0.03548	-	173480	0	173480	2	IVNT	Astle-W_Blood-Cell-Traits_EUR_2016
rs579459	rs579459	chr9:136154168	chr9:133278724	C	T	rs651007	chr9:136153875	chr9:133278431	T	C	1	1	1	Fluid intelligence score	-	Neale B	UKBB	European	2017	-0.02313	0.011	0.03549	-	108818	0	108818	1	-	Neale-B_UKBB_EUR_2017
rs579459	rs579459	chr9:136154168	chr9:133278724	C	T	rs600038	chr9:136151806	chr9:133276354	C	T	1	0.99411	1	Time spent watching television	-	Neale B	UKBB	European	2017	0.004843	0.002304	0.03551	+	319740	0	319740	1	-	Neale-B_UKBB_EUR_2017
rs579459	rs579459	chr9:136154168	chr9:133278724	C	T	rs579459	chr9:136154168	chr9:133278724	C	T	0	1	1	CD4mem:%Th17; Th17 (CXCR3-CCR4+CCR6+CCR10-)	OBA_VT1000783	Roederer M	25772697	European	2015	0.05354	0.02547	0.03552	+	441	0	441	1	-	Roederer-M_Immune-System_EUR_2015
rs579459	rs579459	chr9:136154168	chr9:133278724	C	T	rs649129	chr9:136154304	-	T	C	1	1	1	CD4mem:%Th17; Th17 (CXCR3-CCR4+CCR6+CCR10-)	OBA_VT1000783	Roederer M	25772697	European	2015	0.05354	0.02547	0.03552	+	441	0	441	1	-	Roederer-M_Immune-System_EUR_2015
rs579459	rs579459	chr9:136154168	chr9:133278724	C	T	rs495828	chr9:136154867	chr9:133279294	T	G	1	1	1	Acute appendicitis	EFO_0007149	Neale B	UKBB	European	2017	-0.0004415	0.0002101	0.03556	-	337199	1676	335523	1	risk diff	Neale-B_UKBB_EUR_2017
rs579459	rs579459	chr9:136154168	chr9:133278724	C	T	rs649129	chr9:136154304	-	T	C	1	1	1	Other enthesopathies	EFO_1001097	Neale B	UKBB	European	2017	0.0002851	0.0001357	0.03557	+	337199	689	336510	1	risk diff	Neale-B_UKBB_EUR_2017
rs579459	rs579459	chr9:136154168	chr9:133278724	C	T	rs635634	chr9:136155000	chr9:133279427	T	C	1	0.83452	1	Other enthesopathies	EFO_1001097	Neale B	UKBB	European	2017	0.0002985	0.000142	0.0356	+	337199	689	336510	1	risk diff	Neale-B_UKBB_EUR_2017
rs579459	rs579459	chr9:136154168	chr9:133278724	C	T	rs579459	chr9:136154168	chr9:133278724	C	T	0	1	1	Treatment with gabapentin	EFO_0007056	Neale B	UKBB	European	2017	-0.0004276	0.0002035	0.03562	-	337159	1558	335601	1	risk diff	Neale-B_UKBB_EUR_2017
rs579459	rs579459	chr9:136154168	chr9:133278724	C	T	rs635634	chr9:136155000	chr9:133279427	T	C	1	0.83452	1	Length of menstrual cycle	EFO_0007786	Neale B	UKBB	European	2017	-0.01977	0.009407	0.03562	-	30245	0	30245	1	-	Neale-B_UKBB_EUR_2017
rs579459	rs579459	chr9:136154168	chr9:133278724	C	T	rs635634	chr9:136155000	chr9:133279427	T	C	1	0.83452	1	Essential hypertension	EFO_0000537	Neale B	UKBB	European	2017	-0.0002543	0.000121	0.03568	-	337199	500	336699	1	risk diff	Neale-B_UKBB_EUR_2017
rs579459	rs579459	chr9:136154168	chr9:133278724	C	T	chr9:136149399	chr9:136149399	chr9:133273983	A	G	1	0.82865	0.9932	Treatment with furosemide	EFO_0007056	Neale B	UKBB	European	2017	0.0005694	0.0002711	0.03569	+	337159	2539	334620	1	risk diff	Neale-B_UKBB_EUR_2017
rs579459	rs579459	chr9:136154168	chr9:133278724	C	T	rs651007	chr9:136153875	chr9:133278431	T	C	1	1	1	Waist circumference in female non-smokers	EFO_0004342	GIANT	28443625	Mixed	2017	-0.0147	0.007	0.03571	-	96645	0	96645	70	IVNT	GIANT_Waist-Non-smokers-F_Mixed_2017
rs579459	rs579459	chr9:136154168	chr9:133278724	C	T	rs600038	chr9:136151806	chr9:133276354	C	T	1	0.99411	1	Gingivitis and periodontal diseases	EFO_0000649	Neale B	UKBB	European	2017	0.0001924	9.161e-05	0.03571	+	337199	314	336885	1	risk diff	Neale-B_UKBB_EUR_2017
rs579459	rs579459	chr9:136154168	chr9:133278724	C	T	rs635634	chr9:136155000	chr9:133279427	T	C	1	0.83452	1	Forearm bone mineral density	EFO_0007933	GEFOS	26367794	European	2015	0.04205	0.01962	0.03572	+	8143	0	8143	5	Z-score	GEFOS_FA_EUR_2015
rs579459	rs579459	chr9:136154168	chr9:133278724	C	T	rs495828	chr9:136154867	chr9:133279294	T	G	1	1	1	CD4mem:R6+; CCR6+ (CCR6)	OBA_VT1000783	Roederer M	25772697	European	2015	0.05159	0.02458	0.03588	+	442	0	442	1	-	Roederer-M_Immune-System_EUR_2015
rs579459	rs579459	chr9:136154168	chr9:133278724	C	T	rs649129	chr9:136154304	-	T	C	1	1	1	Acute appendicitis	EFO_0007149	Neale B	UKBB	European	2017	-0.0004432	0.0002113	0.03591	-	337199	1676	335523	1	risk diff	Neale-B_UKBB_EUR_2017
rs579459	rs579459	chr9:136154168	chr9:133278724	C	T	rs579459	chr9:136154168	chr9:133278724	C	T	0	1	1	HbA1c	EFO_0004541;EFO_0001360	MAGIC	28898252	African	2017	0.027	0.013	0.03592	+	7564	0	7564	9	%	MAGIC_HbA1c_AFR_2017
rs579459	rs579459	chr9:136154168	chr9:133278724	C	T	rs651007	chr9:136153875	chr9:133278431	T	C	1	1	1	HbA1c	EFO_0004541;EFO_0001360	MAGIC	28898252	African	2017	0.027	0.013	0.03592	+	7564	0	7564	9	%	MAGIC_HbA1c_AFR_2017
rs579459	rs579459	chr9:136154168	chr9:133278724	C	T	rs635634	chr9:136155000	chr9:133279427	T	C	1	0.83452	1	Treatment with lisinopril	EFO_0007056	Neale B	UKBB	European	2017	-0.001084	0.0005171	0.03603	-	337159	9393	327766	1	risk diff	Neale-B_UKBB_EUR_2017
rs579459	rs579459	chr9:136154168	chr9:133278724	C	T	chr9:136149399	chr9:136149399	chr9:133273983	A	G	1	0.82865	0.9932	Treatment with fucibet cream	EFO_0007056	Neale B	UKBB	European	2017	0.000156	7.442e-05	0.03605	+	337159	190	336969	1	risk diff	Neale-B_UKBB_EUR_2017
rs579459	rs579459	chr9:136154168	chr9:133278724	C	T	rs651007	chr9:136153875	chr9:133278431	T	C	1	1	1	Treatment with gabapentin	EFO_0007056	Neale B	UKBB	European	2017	-0.0004267	0.0002036	0.03607	-	337159	1558	335601	1	risk diff	Neale-B_UKBB_EUR_2017
rs579459	rs579459	chr9:136154168	chr9:133278724	C	T	chr9:136141870	chr9:136141870	chr9:133266456	T	C	1	0.82314	0.99316	Self-reported irregular heart beat	-	Neale B	UKBB	European	2017	0.0002573	0.0001227	0.03608	+	337159	517	336642	1	risk diff	Neale-B_UKBB_EUR_2017
rs579459	rs579459	chr9:136154168	chr9:133278724	C	T	rs600038	chr9:136151806	chr9:133276354	C	T	1	0.99411	1	Left eye cataract	-	Neale B	UKBB	European	2017	0.02245	0.01071	0.03609	+	3882	699	3183	1	risk diff	Neale-B_UKBB_EUR_2017
rs579459	rs579459	chr9:136154168	chr9:133278724	C	T	chr9:136149399	chr9:136149399	chr9:133273983	A	G	1	0.82865	0.9932	Self-reported irregular heart beat	-	Neale B	UKBB	European	2017	0.0002571	0.0001227	0.03611	+	337159	517	336642	1	risk diff	Neale-B_UKBB_EUR_2017
rs579459	rs579459	chr9:136154168	chr9:133278724	C	T	rs532436	chr9:136149830	chr9:133274414	A	G	1	0.82865	0.9932	Triglycerides	EFO_0004530	GLGC	24097068	European	2013	-0.0141	0.006	0.03613	-	177861	0	177861	60	IVNT	GLGC_TG_EUR_2013
rs579459	rs579459	chr9:136154168	chr9:133278724	C	T	rs495828	chr9:136154867	chr9:133279294	T	G	1	1	1	Left eye cataract	-	Neale B	UKBB	European	2017	0.02231	0.01065	0.03615	+	3882	699	3183	1	risk diff	Neale-B_UKBB_EUR_2017
rs579459	rs579459	chr9:136154168	chr9:133278724	C	T	rs532436	chr9:136149830	chr9:133274414	A	G	1	0.82865	0.9932	Treatment with salbutamol	EFO_0007056	Neale B	UKBB	European	2017	0.0007081	0.0003381	0.03622	+	337159	3972	333187	1	risk diff	Neale-B_UKBB_EUR_2017
rs579459	rs579459	chr9:136154168	chr9:133278724	C	T	rs532436	chr9:136149830	chr9:133274414	A	G	1	0.82865	0.9932	Reason for glasses or contact lenses: other eye condition	-	Neale B	UKBB	European	2017	0.0003851	0.0001839	0.03627	+	335700	1155	334545	1	risk diff	Neale-B_UKBB_EUR_2017
rs579459	rs579459	chr9:136154168	chr9:133278724	C	T	rs579459	chr9:136154168	chr9:133278724	C	T	0	1	1	Cause of death: home	-	Neale B	UKBB	European	2017	-0.001338	0.000639	0.03628	-	7637	8	7629	1	risk diff	Neale-B_UKBB_EUR_2017
rs579459	rs579459	chr9:136154168	chr9:133278724	C	T	rs495828	chr9:136154867	chr9:133279294	T	G	1	1	1	Chest pain or discomfort walking normally	EFO_0003843	Neale B	UKBB	European	2017	0.00604	0.002885	0.03631	+	51475	8816	42659	1	risk diff	Neale-B_UKBB_EUR_2017
rs579459	rs579459	chr9:136154168	chr9:133278724	C	T	rs649129	chr9:136154304	-	T	C	1	1	1	Cause of death: home	-	Neale B	UKBB	European	2017	-0.00134	0.0006402	0.03635	-	7637	8	7629	1	risk diff	Neale-B_UKBB_EUR_2017
rs579459	rs579459	chr9:136154168	chr9:133278724	C	T	rs651007	chr9:136153875	chr9:133278431	T	C	1	1	1	Cause of death: home	-	Neale B	UKBB	European	2017	-0.001339	0.0006395	0.03636	-	7637	8	7629	1	risk diff	Neale-B_UKBB_EUR_2017
rs579459	rs579459	chr9:136154168	chr9:133278724	C	T	rs600038	chr9:136151806	chr9:133276354	C	T	1	0.99411	1	Cause of death: home	-	Neale B	UKBB	European	2017	-0.001339	0.0006399	0.03641	-	7637	8	7629	1	risk diff	Neale-B_UKBB_EUR_2017
rs579459	rs579459	chr9:136154168	chr9:133278724	C	T	rs532436	chr9:136149830	chr9:133274414	A	G	1	0.82865	0.9932	Ever had stillbirth, spontaneous miscarriage or termination	EFO_1001255	Neale B	UKBB	European	2017	-0.004193	0.002005	0.03645	-	178474	56172	122302	1	risk diff	Neale-B_UKBB_EUR_2017
rs579459	rs579459	chr9:136154168	chr9:133278724	C	T	rs649129	chr9:136154304	-	T	C	1	1	1	Time spent using computer	-	Neale B	UKBB	European	2017	0.005542	0.00265	0.03653	+	261987	0	261987	1	-	Neale-B_UKBB_EUR_2017
rs579459	rs579459	chr9:136154168	chr9:133278724	C	T	rs651007	chr9:136153875	chr9:133278431	T	C	1	1	1	Treatment with lisinopril	EFO_0007056	Neale B	UKBB	European	2017	-0.001031	0.0004934	0.03662	-	337159	9393	327766	1	risk diff	Neale-B_UKBB_EUR_2017
rs579459	rs579459	chr9:136154168	chr9:133278724	C	T	rs649129	chr9:136154304	-	T	C	1	1	1	Treatment with calcium salts	EFO_0007056	Neale B	UKBB	European	2017	0.0004841	0.0002317	0.03667	+	337159	2022	335137	1	risk diff	Neale-B_UKBB_EUR_2017
rs579459	rs579459	chr9:136154168	chr9:133278724	C	T	rs600038	chr9:136151806	chr9:133276354	C	T	1	0.99411	1	Manic or hyper symptoms: I was more active than usual	EFO_0004364	Neale B	UKBB	European	2017	-0.01064	0.005093	0.03671	-	22133	5569	16564	1	risk diff	Neale-B_UKBB_EUR_2017
rs579459	rs579459	chr9:136154168	chr9:133278724	C	T	chr9:136149399	chr9:136149399	chr9:133273983	A	G	1	0.82865	0.9932	Treatment with exemestane	EFO_0007056	Neale B	UKBB	European	2017	0.0001348	6.455e-05	0.03676	+	337159	143	337016	1	risk diff	Neale-B_UKBB_EUR_2017
rs579459	rs579459	chr9:136154168	chr9:133278724	C	T	chr9:136141870	chr9:136141870	chr9:133266456	T	C	1	0.82314	0.99316	Ever had stillbirth, spontaneous miscarriage or termination	EFO_1001255	Neale B	UKBB	European	2017	-0.004191	0.002007	0.03676	-	178474	56172	122302	1	risk diff	Neale-B_UKBB_EUR_2017
rs579459	rs579459	chr9:136154168	chr9:133278724	C	T	rs579459	chr9:136154168	chr9:133278724	C	T	0	1	1	Self-reported tuberculosis	EFO_1000917	Neale B	UKBB	European	2017	-0.0004308	0.0002063	0.0368	-	337159	1602	335557	1	risk diff	Neale-B_UKBB_EUR_2017
rs579459	rs579459	chr9:136154168	chr9:133278724	C	T	rs649129	chr9:136154304	-	T	C	1	1	1	Waist circumference in female non-smokers	EFO_0004342	GIANT	28443625	Mixed	2017	-0.0144	0.0069	0.03681	-	96645	0	96645	70	IVNT	GIANT_Waist-Non-smokers-F_Mixed_2017
rs579459	rs579459	chr9:136154168	chr9:133278724	C	T	chr9:136141870	chr9:136141870	chr9:133266456	T	C	1	0.82314	0.99316	Self-reported rosacea	EFO_1000760	Neale B	UKBB	European	2017	-0.0002616	0.0001253	0.03683	-	337159	539	336620	1	risk diff	Neale-B_UKBB_EUR_2017
rs579459	rs579459	chr9:136154168	chr9:133278724	C	T	rs495828	chr9:136154867	chr9:133279294	T	G	1	1	1	Cause of death: home	-	Neale B	UKBB	European	2017	-0.001326	0.0006351	0.03692	-	7637	8	7629	1	risk diff	Neale-B_UKBB_EUR_2017
rs579459	rs579459	chr9:136154168	chr9:133278724	C	T	rs635634	chr9:136155000	chr9:133279427	T	C	1	0.83452	1	Treatment with furosemide	EFO_0007056	Neale B	UKBB	European	2017	0.0005674	0.0002719	0.03695	+	337159	2539	334620	1	risk diff	Neale-B_UKBB_EUR_2017
rs579459	rs579459	chr9:136154168	chr9:133278724	C	T	rs649129	chr9:136154304	-	T	C	1	1	1	Treatment with e45 cream	EFO_0007056	Neale B	UKBB	European	2017	0.0001615	7.741e-05	0.03697	+	337159	224	336935	1	risk diff	Neale-B_UKBB_EUR_2017
rs579459	rs579459	chr9:136154168	chr9:133278724	C	T	rs649129	chr9:136154304	-	T	C	1	1	1	Waist hip ratio in females	EFO_0004343	GIANT	25673412	Mixed	2015	-0.014	0.0065	0.037	-	124591	0	124591	101	IVNT	GIANT_WHR-F_Mixed_2015
rs579459	rs579459	chr9:136154168	chr9:133278724	C	T	rs635634	chr9:136155000	chr9:133279427	T	C	1	0.83452	1	Treatment with chondroitin product	EFO_0007056	Neale B	UKBB	European	2017	-0.0007456	0.0003575	0.03704	-	337159	4416	332743	1	risk diff	Neale-B_UKBB_EUR_2017
rs579459	rs579459	chr9:136154168	chr9:133278724	C	T	rs495828	chr9:136154867	chr9:133279294	T	G	1	1	1	Treatment with penicillin v	EFO_0007056	Neale B	UKBB	European	2017	-0.0001386	6.646e-05	0.03705	-	337159	167	336992	1	risk diff	Neale-B_UKBB_EUR_2017
rs579459	rs579459	chr9:136154168	chr9:133278724	C	T	rs532436	chr9:136149830	chr9:133274414	A	G	1	0.82865	0.9932	Treatment with fucibet cream	EFO_0007056	Neale B	UKBB	European	2017	0.000155	7.436e-05	0.03718	+	337159	190	336969	1	risk diff	Neale-B_UKBB_EUR_2017
rs579459	rs579459	chr9:136154168	chr9:133278724	C	T	rs532436	chr9:136149830	chr9:133274414	A	G	1	0.82865	0.9932	Wears glasses or contact lenses	-	Neale B	UKBB	European	2017	0.002012	0.0009655	0.03718	+	336919	301012	35907	1	risk diff	Neale-B_UKBB_EUR_2017
rs579459	rs579459	chr9:136154168	chr9:133278724	C	T	chr9:136149399	chr9:136149399	chr9:133273983	A	G	1	0.82865	0.9932	Cause of death: breast, unspecified	-	Neale B	UKBB	European	2017	0.00956	0.004588	0.03724	+	7637	442	7195	1	risk diff	Neale-B_UKBB_EUR_2017
rs579459	rs579459	chr9:136154168	chr9:133278724	C	T	rs495828	chr9:136154867	chr9:133279294	T	G	1	1	1	Self-reported endometriosis	EFO_0001065	Neale B	UKBB	European	2017	0.0005607	0.0002692	0.03728	+	337159	2782	334377	1	risk diff	Neale-B_UKBB_EUR_2017
rs579459	rs579459	chr9:136154168	chr9:133278724	C	T	chr9:136141870	chr9:136141870	chr9:133266456	T	C	1	0.82314	0.99316	Haemorrhage in early pregnancy	EFO_1001754	Neale B	UKBB	European	2017	-0.000285	0.0001368	0.03728	-	337199	644	336555	1	risk diff	Neale-B_UKBB_EUR_2017
rs579459	rs579459	chr9:136154168	chr9:133278724	C	T	rs651007	chr9:136153875	chr9:133278431	T	C	1	1	1	Self-reported tuberculosis	EFO_1000917	Neale B	UKBB	European	2017	-0.0004298	0.0002064	0.0373	-	337159	1602	335557	1	risk diff	Neale-B_UKBB_EUR_2017
rs579459	rs579459	chr9:136154168	chr9:133278724	C	T	rs651007	chr9:136153875	chr9:133278431	T	C	1	1	1	Treatment with calcium salts	EFO_0007056	Neale B	UKBB	European	2017	0.000482	0.0002315	0.03731	+	337159	2022	335137	1	risk diff	Neale-B_UKBB_EUR_2017
rs579459	rs579459	chr9:136154168	chr9:133278724	C	T	rs600038	chr9:136151806	chr9:133276354	C	T	1	0.99411	1	IgG sialylation	EFO_0008428	Shen X	28878392	European	2017	NA	NA	0.03735	NA	1960	0	1960	1	IVNT	Shen-X_IgG-Sialylation_EUR_2017
rs579459	rs579459	chr9:136154168	chr9:133278724	C	T	chr9:136141870	chr9:136141870	chr9:133266456	T	C	1	0.82314	0.99316	High light scatter reticulocyte count	EFO_0004586	Astle W	27863252	European	2016	-0.009637	0.004629	0.03735	-	173480	0	173480	2	IVNT	Astle-W_Blood-Cell-Traits_EUR_2016
rs579459	rs579459	chr9:136154168	chr9:133278724	C	T	rs635634	chr9:136155000	chr9:133279427	T	C	1	0.83452	1	Self-reported cholelithiasis or gall stones	EFO_0004799;EFO_0004210	Neale B	UKBB	European	2017	0.0008334	0.0004003	0.03736	+	337159	5573	331586	1	risk diff	Neale-B_UKBB_EUR_2017
rs579459	rs579459	chr9:136154168	chr9:133278724	C	T	rs651007	chr9:136153875	chr9:133278431	T	C	1	1	1	Gingivitis and periodontal diseases	EFO_0000649	Neale B	UKBB	European	2017	0.0001906	9.155e-05	0.03737	+	337199	314	336885	1	risk diff	Neale-B_UKBB_EUR_2017
rs579459	rs579459	chr9:136154168	chr9:133278724	C	T	rs579459	chr9:136154168	chr9:133278724	C	T	0	1	1	Time spent using computer	-	Neale B	UKBB	European	2017	0.005508	0.002647	0.03747	+	261987	0	261987	1	-	Neale-B_UKBB_EUR_2017
rs579459	rs579459	chr9:136154168	chr9:133278724	C	T	rs495828	chr9:136154867	chr9:133279294	T	G	1	1	1	Gastric cancer	EFO_0000178	Li W	23504502	East Asian	2013	NA	NA	0.03747	NA	3725	1625	2100	1	log OR	Li-W_GC_EAS_2013
rs579459	rs579459	chr9:136154168	chr9:133278724	C	T	chr9:136141870	chr9:136141870	chr9:133266456	T	C	1	0.82314	0.99316	Cause of death: inquest adjourned death	-	Neale B	UKBB	European	2017	0.001478	0.0007101	0.03748	+	7637	9	7628	1	risk diff	Neale-B_UKBB_EUR_2017
rs579459	rs579459	chr9:136154168	chr9:133278724	C	T	rs649129	chr9:136154304	-	T	C	1	1	1	Leg pain when walking uphill or hurrying	EFO_0003843	Neale B	UKBB	European	2017	0.01091	0.005242	0.03751	+	23189	16022	7167	1	risk diff	Neale-B_UKBB_EUR_2017
rs579459	rs579459	chr9:136154168	chr9:133278724	C	T	rs649129	chr9:136154304	-	T	C	1	1	1	Self-reported tuberculosis	EFO_1000917	Neale B	UKBB	European	2017	-0.0004296	0.0002066	0.03759	-	337159	1602	335557	1	risk diff	Neale-B_UKBB_EUR_2017
rs579459	rs579459	chr9:136154168	chr9:133278724	C	T	rs495828	chr9:136154867	chr9:133279294	T	G	1	1	1	Self-reported cataract	EFO_0001059	Neale B	UKBB	European	2017	0.0007281	0.0003502	0.03762	+	337159	4702	332457	1	risk diff	Neale-B_UKBB_EUR_2017
rs579459	rs579459	chr9:136154168	chr9:133278724	C	T	rs635634	chr9:136155000	chr9:133279427	T	C	1	0.83452	1	Treatment with perindopril	EFO_0007056	Neale B	UKBB	European	2017	-0.0007758	0.0003732	0.03764	-	337159	4822	332337	1	risk diff	Neale-B_UKBB_EUR_2017
rs579459	rs579459	chr9:136154168	chr9:133278724	C	T	rs635634	chr9:136155000	chr9:133279427	T	C	1	0.83452	1	Treatment with sodium valproate	EFO_0007056	Neale B	UKBB	European	2017	0.0002001	9.626e-05	0.03764	+	337159	316	336843	1	risk diff	Neale-B_UKBB_EUR_2017
rs579459	rs579459	chr9:136154168	chr9:133278724	C	T	rs579459	chr9:136154168	chr9:133278724	C	T	0	1	1	Gingivitis and periodontal diseases	EFO_0000649	Neale B	UKBB	European	2017	0.0001903	9.153e-05	0.03765	+	337199	314	336885	1	risk diff	Neale-B_UKBB_EUR_2017
rs579459	rs579459	chr9:136154168	chr9:133278724	C	T	rs635634	chr9:136155000	chr9:133279427	T	C	1	0.83452	1	Treatment with e45 cream	EFO_0007056	Neale B	UKBB	European	2017	0.0001685	8.106e-05	0.03766	+	337159	224	336935	1	risk diff	Neale-B_UKBB_EUR_2017
rs579459	rs579459	chr9:136154168	chr9:133278724	C	T	rs579459	chr9:136154168	chr9:133278724	C	T	0	1	1	Time spent watching television	-	Neale B	UKBB	European	2017	0.00478	0.002301	0.03779	+	319740	0	319740	1	-	Neale-B_UKBB_EUR_2017
rs579459	rs579459	chr9:136154168	chr9:133278724	C	T	rs651007	chr9:136153875	chr9:133278431	T	C	1	1	1	Other enthesopathies	EFO_1001097	Neale B	UKBB	European	2017	0.0002814	0.0001355	0.03784	+	337199	689	336510	1	risk diff	Neale-B_UKBB_EUR_2017
rs579459	rs579459	chr9:136154168	chr9:133278724	C	T	chr9:136149399	chr9:136149399	chr9:133273983	A	G	1	0.82865	0.9932	Fibroblastic disorders	EFO_0009432	Neale B	UKBB	European	2017	-0.000482	0.0002321	0.03784	-	337199	1862	335337	1	risk diff	Neale-B_UKBB_EUR_2017
rs579459	rs579459	chr9:136154168	chr9:133278724	C	T	rs651007	chr9:136153875	chr9:133278431	T	C	1	1	1	Treatment with e45 cream	EFO_0007056	Neale B	UKBB	European	2017	0.0001605	7.734e-05	0.03793	+	337159	224	336935	1	risk diff	Neale-B_UKBB_EUR_2017
rs579459	rs579459	chr9:136154168	chr9:133278724	C	T	rs600038	chr9:136151806	chr9:133276354	C	T	1	0.99411	1	Acute appendicitis	EFO_0007149	Neale B	UKBB	European	2017	-0.0004383	0.0002112	0.03798	-	337199	1676	335523	1	risk diff	Neale-B_UKBB_EUR_2017
rs579459	rs579459	chr9:136154168	chr9:133278724	C	T	rs495828	chr9:136154867	chr9:133279294	T	G	1	1	1	Time spent watching television	-	Neale B	UKBB	European	2017	0.004751	0.002291	0.03808	+	319740	0	319740	1	-	Neale-B_UKBB_EUR_2017
rs579459	rs579459	chr9:136154168	chr9:133278724	C	T	chr9:136149399	chr9:136149399	chr9:133273983	A	G	1	0.82865	0.9932	Osteoporosis without pathological fracture	EFO_0003882	Neale B	UKBB	European	2017	0.0001899	9.158e-05	0.03808	+	337199	288	336911	1	risk diff	Neale-B_UKBB_EUR_2017
rs579459	rs579459	chr9:136154168	chr9:133278724	C	T	rs651007	chr9:136153875	chr9:133278431	T	C	1	1	1	Manic or hyper symptoms: I was more active than usual	EFO_0004364	Neale B	UKBB	European	2017	-0.01056	0.005092	0.03815	-	22133	5569	16564	1	risk diff	Neale-B_UKBB_EUR_2017
rs579459	rs579459	chr9:136154168	chr9:133278724	C	T	rs600038	chr9:136151806	chr9:133276354	C	T	1	0.99411	1	Treatment with exemestane	EFO_0007056	Neale B	UKBB	European	2017	0.0001282	6.183e-05	0.03816	+	337159	143	337016	1	risk diff	Neale-B_UKBB_EUR_2017
rs579459	rs579459	chr9:136154168	chr9:133278724	C	T	rs579459	chr9:136154168	chr9:133278724	C	T	0	1	1	Other enthesopathies	EFO_1001097	Neale B	UKBB	European	2017	0.0002808	0.0001355	0.03825	+	337199	689	336510	1	risk diff	Neale-B_UKBB_EUR_2017
rs579459	rs579459	chr9:136154168	chr9:133278724	C	T	rs495828	chr9:136154867	chr9:133279294	T	G	1	1	1	Waist hip ratio in non-smokers	EFO_0004343	GIANT	28443625	European	2017	-0.007	0.0034	0.03825	-	130367	0	130367	66	IVNT	GIANT_WHR-Non-smokers_EUR_2017
rs579459	rs579459	chr9:136154168	chr9:133278724	C	T	rs495828	chr9:136154867	chr9:133279294	T	G	1	1	1	Treatment with pioglitazone	EFO_0007056	Neale B	UKBB	European	2017	0.0002797	0.000135	0.03826	+	337159	690	336469	1	risk diff	Neale-B_UKBB_EUR_2017
rs579459	rs579459	chr9:136154168	chr9:133278724	C	T	rs600038	chr9:136151806	chr9:133276354	C	T	1	0.99411	1	Other complications of surgical and medical care	-	Neale B	UKBB	European	2017	-0.0001254	6.053e-05	0.03826	-	337199	137	337062	1	risk diff	Neale-B_UKBB_EUR_2017
rs579459	rs579459	chr9:136154168	chr9:133278724	C	T	rs495828	chr9:136154867	chr9:133279294	T	G	1	1	1	IgG disialylation	EFO_0008429	Shen X	28878392	European	2017	NA	NA	0.03827	NA	1960	0	1960	1	IVNT	Shen-X_IgG-Disialylation_EUR_2017
rs579459	rs579459	chr9:136154168	chr9:133278724	C	T	rs649129	chr9:136154304	-	T	C	1	1	1	IgG disialylation	EFO_0008429	Shen X	28878392	European	2017	NA	NA	0.03828	NA	1960	0	1960	1	IVNT	Shen-X_IgG-Disialylation_EUR_2017
rs579459	rs579459	chr9:136154168	chr9:133278724	C	T	rs532436	chr9:136149830	chr9:133274414	A	G	1	0.82865	0.9932	Treatment with exemestane	EFO_0007056	Neale B	UKBB	European	2017	0.0001336	6.451e-05	0.03828	+	337159	143	337016	1	risk diff	Neale-B_UKBB_EUR_2017
rs579459	rs579459	chr9:136154168	chr9:133278724	C	T	rs651007	chr9:136153875	chr9:133278431	T	C	1	1	1	IgG disialylation	EFO_0008429	Shen X	28878392	European	2017	NA	NA	0.03829	NA	1960	0	1960	1	IVNT	Shen-X_IgG-Disialylation_EUR_2017
rs579459	rs579459	chr9:136154168	chr9:133278724	C	T	rs532436	chr9:136149830	chr9:133274414	A	G	1	0.82865	0.9932	Varicose veins of lower extremities	-	Neale B	UKBB	European	2017	0.0009217	0.0004449	0.03832	+	337199	6958	330241	1	risk diff	Neale-B_UKBB_EUR_2017
rs579459	rs579459	chr9:136154168	chr9:133278724	C	T	rs579459	chr9:136154168	chr9:133278724	C	T	0	1	1	Essential hypertension	EFO_0000537	Neale B	UKBB	European	2017	-0.0002391	0.0001155	0.03836	-	337199	500	336699	1	risk diff	Neale-B_UKBB_EUR_2017
rs579459	rs579459	chr9:136154168	chr9:133278724	C	T	rs635634	chr9:136155000	chr9:133279427	T	C	1	0.83452	1	Cellulitis	EFO_0003035	Neale B	UKBB	European	2017	0.0005884	0.0002842	0.0384	+	337199	2777	334422	1	risk diff	Neale-B_UKBB_EUR_2017
rs579459	rs579459	chr9:136154168	chr9:133278724	C	T	chr9:136149399	chr9:136149399	chr9:133273983	A	G	1	0.82865	0.9932	Cause of death: inquest adjourned death	-	Neale B	UKBB	European	2017	0.001468	0.0007088	0.0384	+	7637	9	7628	1	risk diff	Neale-B_UKBB_EUR_2017
rs579459	rs579459	chr9:136154168	chr9:133278724	C	T	rs651007	chr9:136153875	chr9:133278431	T	C	1	1	1	Oleic acid 18:1n9	EFO_0005110	CHARGE	23362303	European	2013	-0.0497	0.024	0.03848	-	8961	0	8961	5	%	CHARGE_Oleic-acid_EUR_2013
rs579459	rs579459	chr9:136154168	chr9:133278724	C	T	chr9:136149399	chr9:136149399	chr9:133273983	A	G	1	0.82865	0.9932	Body mass index males	EFO_0004340	Akiyama M	28892062	East Asian	2017	-0.01112	0.005372	0.03854	-	90992	0	90992	3	IVNT	Akiyama-M_BMI-M_EAS_2017
rs579459	rs579459	chr9:136154168	chr9:133278724	C	T	chr9:136149399	chr9:136149399	chr9:133273983	A	G	1	0.82865	0.9932	Genetic generalised epilepsy	-	ILAE	25087078	Mixed	2014	NA	NA	0.03859	+	21596	2606	18990	8	log OR	ILAE_Epilepsy-GG_Mixed_2014
rs579459	rs579459	chr9:136154168	chr9:133278724	C	T	rs532436	chr9:136149830	chr9:133274414	A	G	1	0.82865	0.9932	Cause of death: inquest adjourned death	-	Neale B	UKBB	European	2017	0.001466	0.0007089	0.03861	+	7637	9	7628	1	risk diff	Neale-B_UKBB_EUR_2017
rs579459	rs579459	chr9:136154168	chr9:133278724	C	T	rs651007	chr9:136153875	chr9:133278431	T	C	1	1	1	Essential hypertension	EFO_0000537	Neale B	UKBB	European	2017	-0.0002389	0.0001155	0.03862	-	337199	500	336699	1	risk diff	Neale-B_UKBB_EUR_2017
rs579459	rs579459	chr9:136154168	chr9:133278724	C	T	rs532436	chr9:136149830	chr9:133274414	A	G	1	0.82865	0.9932	Medication for cholesterol, blood pressure or diabetes: blood pressure medication	EFO_0007056	Neale B	UKBB	European	2017	-0.004125	0.001994	0.03862	-	154702	38548	116154	1	risk diff	Neale-B_UKBB_EUR_2017
rs579459	rs579459	chr9:136154168	chr9:133278724	C	T	rs532436	chr9:136149830	chr9:133274414	A	G	1	0.82865	0.9932	Treatment with coaprovel 150mg or 12.5mg tablet	EFO_0007056	Neale B	UKBB	European	2017	-0.0001047	5.062e-05	0.03862	-	337159	88	337071	1	risk diff	Neale-B_UKBB_EUR_2017
rs579459	rs579459	chr9:136154168	chr9:133278724	C	T	rs649129	chr9:136154304	-	T	C	1	1	1	Status asthmaticus	EFO_0008590	Neale B	UKBB	European	2017	0.0001319	6.377e-05	0.03865	+	337199	152	337047	1	risk diff	Neale-B_UKBB_EUR_2017
rs579459	rs579459	chr9:136154168	chr9:133278724	C	T	rs600038	chr9:136151806	chr9:133276354	C	T	1	0.99411	1	Self-reported tuberculosis	EFO_1000917	Neale B	UKBB	European	2017	-0.0004269	0.0002065	0.03874	-	337159	1602	335557	1	risk diff	Neale-B_UKBB_EUR_2017
rs579459	rs579459	chr9:136154168	chr9:133278724	C	T	rs579459	chr9:136154168	chr9:133278724	C	T	0	1	1	Treatment with penicillin v	EFO_0007056	Neale B	UKBB	European	2017	-0.000138	6.677e-05	0.03875	-	337159	167	336992	1	risk diff	Neale-B_UKBB_EUR_2017
rs579459	rs579459	chr9:136154168	chr9:133278724	C	T	rs532436	chr9:136149830	chr9:133274414	A	G	1	0.82865	0.9932	Treatment with gabapentin	EFO_0007056	Neale B	UKBB	European	2017	-0.0004392	0.0002125	0.03877	-	337159	1558	335601	1	risk diff	Neale-B_UKBB_EUR_2017
rs579459	rs579459	chr9:136154168	chr9:133278724	C	T	rs649129	chr9:136154304	-	T	C	1	1	1	Mean platelet volume	EFO_0004586	Astle W	27863252	European	2016	0.00939	0.004545	0.03882	+	173480	0	173480	2	IVNT	Astle-W_Blood-Cell-Traits_EUR_2016
rs579459	rs579459	chr9:136154168	chr9:133278724	C	T	rs649129	chr9:136154304	-	T	C	1	1	1	Self-reported other joint disorder	EFO_1000999	Neale B	UKBB	European	2017	-0.0004892	0.0002368	0.03885	-	337159	2108	335051	1	risk diff	Neale-B_UKBB_EUR_2017
rs579459	rs579459	chr9:136154168	chr9:133278724	C	T	rs651007	chr9:136153875	chr9:133278431	T	C	1	1	1	Treatment with penicillin v	EFO_0007056	Neale B	UKBB	European	2017	-0.0001379	6.679e-05	0.03889	-	337159	167	336992	1	risk diff	Neale-B_UKBB_EUR_2017
rs579459	rs579459	chr9:136154168	chr9:133278724	C	T	chr9:136149399	chr9:136149399	chr9:133273983	A	G	1	0.82865	0.9932	Medication for cholesterol, blood pressure or diabetes: blood pressure medication	EFO_0007056	Neale B	UKBB	European	2017	-0.00412	0.001995	0.03894	-	154702	38548	116154	1	risk diff	Neale-B_UKBB_EUR_2017
rs579459	rs579459	chr9:136154168	chr9:133278724	C	T	chr9:136149399	chr9:136149399	chr9:133273983	A	G	1	0.82865	0.9932	Reason for reducing amount of alcohol drunk: illness or ill health	EFO_0004329	Neale B	UKBB	European	2017	0.002734	0.001324	0.03895	+	124798	8847	115951	1	risk diff	Neale-B_UKBB_EUR_2017
rs579459	rs579459	chr9:136154168	chr9:133278724	C	T	rs532436	chr9:136149830	chr9:133274414	A	G	1	0.82865	0.9932	Body mass index males	EFO_0004340	Akiyama M	28892062	East Asian	2017	-0.01109	0.005373	0.039	-	90992	0	90992	3	IVNT	Akiyama-M_BMI-M_EAS_2017
rs579459	rs579459	chr9:136154168	chr9:133278724	C	T	rs635634	chr9:136155000	chr9:133279427	T	C	1	0.83452	1	Long-standing illness, disability or infirmity	-	Neale B	UKBB	European	2017	0.003069	0.001487	0.03903	+	329663	107123	222540	1	risk diff	Neale-B_UKBB_EUR_2017
rs579459	rs579459	chr9:136154168	chr9:133278724	C	T	chr9:136149399	chr9:136149399	chr9:133273983	A	G	1	0.82865	0.9932	High light scatter reticulocyte count	EFO_0004586	Astle W	27863252	European	2016	-0.009542	0.004625	0.03911	-	173480	0	173480	2	IVNT	Astle-W_Blood-Cell-Traits_EUR_2016
rs579459	rs579459	chr9:136154168	chr9:133278724	C	T	rs579459	chr9:136154168	chr9:133278724	C	T	0	1	1	Waist circumference adjusted for physical activity	EFO_0007789	GIANT	28448500	European	2017	-0.0092	0.0045	0.03912	-	168035	0	168035	55	IVNT	GIANT_Waist-adjusted-PA_EUR_2017
rs579459	rs579459	chr9:136154168	chr9:133278724	C	T	chr9:136141870	chr9:136141870	chr9:133266456	T	C	1	0.82314	0.99316	IgG galactosylation	EFO_0008425	Shen X	28878392	European	2017	NA	NA	0.03917	NA	1960	0	1960	1	IVNT	Shen-X_IgG-Galactosylation_EUR_2017
rs579459	rs579459	chr9:136154168	chr9:133278724	C	T	rs532436	chr9:136149830	chr9:133274414	A	G	1	0.82865	0.9932	Fibroblastic disorders	EFO_0009432	Neale B	UKBB	European	2017	-0.0004784	0.000232	0.03918	-	337199	1862	335337	1	risk diff	Neale-B_UKBB_EUR_2017
rs579459	rs579459	chr9:136154168	chr9:133278724	C	T	rs532436	chr9:136149830	chr9:133274414	A	G	1	0.82865	0.9932	Genetic generalised epilepsy	-	ILAE	25087078	Mixed	2014	NA	NA	0.03925	+	21596	2606	18990	8	log OR	ILAE_Epilepsy-GG_Mixed_2014
rs579459	rs579459	chr9:136154168	chr9:133278724	C	T	rs532436	chr9:136149830	chr9:133274414	A	G	1	0.82865	0.9932	Treatment with vitamin a	EFO_0007056	Neale B	UKBB	European	2017	-0.0001218	5.91e-05	0.03926	-	337159	120	337039	1	risk diff	Neale-B_UKBB_EUR_2017
rs579459	rs579459	chr9:136154168	chr9:133278724	C	T	rs532436	chr9:136149830	chr9:133274414	A	G	1	0.82865	0.9932	Self-reported cholelithiasis or gall stones	EFO_0004799;EFO_0004210	Neale B	UKBB	European	2017	0.0008218	0.0003987	0.0393	+	337159	5573	331586	1	risk diff	Neale-B_UKBB_EUR_2017
rs579459	rs579459	chr9:136154168	chr9:133278724	C	T	rs579459	chr9:136154168	chr9:133278724	C	T	0	1	1	Manic or hyper symptoms: I was more active than usual	EFO_0004364	Neale B	UKBB	European	2017	-0.01049	0.005091	0.03931	-	22133	5569	16564	1	risk diff	Neale-B_UKBB_EUR_2017
rs579459	rs579459	chr9:136154168	chr9:133278724	C	T	rs579459	chr9:136154168	chr9:133278724	C	T	0	1	1	Self-reported peritonitis	EFO_0008588	Neale B	UKBB	European	2017	-0.0003618	0.0001756	0.03932	-	337159	1158	336001	1	risk diff	Neale-B_UKBB_EUR_2017
rs579459	rs579459	chr9:136154168	chr9:133278724	C	T	rs600038	chr9:136151806	chr9:133276354	C	T	1	0.99411	1	Treatment with bendroflumethiazide	EFO_0007056	Neale B	UKBB	European	2017	-0.00143	0.000694	0.03933	-	337159	19084	318075	1	risk diff	Neale-B_UKBB_EUR_2017
rs579459	rs579459	chr9:136154168	chr9:133278724	C	T	rs532436	chr9:136149830	chr9:133274414	A	G	1	0.82865	0.9932	Self-reported prostate problem	-	Neale B	UKBB	European	2017	-0.000269	0.0001306	0.03942	-	337159	588	336571	1	risk diff	Neale-B_UKBB_EUR_2017
rs579459	rs579459	chr9:136154168	chr9:133278724	C	T	chr9:136151579	chr9:136151579	chr9:133276163	T	TGGTGCAGGCGCAGGAAAAAATTGTGGCAATTCCTCA	1	0.82865	0.9932	High light scatter reticulocyte count	EFO_0004586	Astle W	27863252	European	2016	-0.009516	0.00462	0.03943	-	173480	0	173480	2	IVNT	Astle-W_Blood-Cell-Traits_EUR_2016
rs579459	rs579459	chr9:136154168	chr9:133278724	C	T	chr9:136149399	chr9:136149399	chr9:133273983	A	G	1	0.82865	0.9932	Treatment with coaprovel 150mg or 12.5mg tablet	EFO_0007056	Neale B	UKBB	European	2017	-0.0001043	5.065e-05	0.03945	-	337159	88	337071	1	risk diff	Neale-B_UKBB_EUR_2017
rs579459	rs579459	chr9:136154168	chr9:133278724	C	T	chr9:136149399	chr9:136149399	chr9:133273983	A	G	1	0.82865	0.9932	Wears glasses or contact lenses	-	Neale B	UKBB	European	2017	0.00199	0.0009661	0.03945	+	336919	301012	35907	1	risk diff	Neale-B_UKBB_EUR_2017
rs579459	rs579459	chr9:136154168	chr9:133278724	C	T	rs532436	chr9:136149830	chr9:133274414	A	G	1	0.82865	0.9932	Osteoporosis without pathological fracture	EFO_0003882	Neale B	UKBB	European	2017	0.0001885	9.152e-05	0.03946	+	337199	288	336911	1	risk diff	Neale-B_UKBB_EUR_2017
rs579459	rs579459	chr9:136154168	chr9:133278724	C	T	rs600038	chr9:136151806	chr9:133276354	C	T	1	0.99411	1	Body mass index males	EFO_0004340	Akiyama M	28892062	East Asian	2017	-0.01107	0.005374	0.03947	-	90992	0	90992	3	IVNT	Akiyama-M_BMI-M_EAS_2017
rs579459	rs579459	chr9:136154168	chr9:133278724	C	T	rs651007	chr9:136153875	chr9:133278431	T	C	1	1	1	Treatment with exemestane	EFO_0007056	Neale B	UKBB	European	2017	0.0001272	6.179e-05	0.0395	+	337159	143	337016	1	risk diff	Neale-B_UKBB_EUR_2017
rs579459	rs579459	chr9:136154168	chr9:133278724	C	T	rs649129	chr9:136154304	-	T	C	1	1	1	HbA1c	EFO_0004541;EFO_0001360	MAGIC	28898252	African	2017	0.026	0.013	0.03954	+	7564	0	7564	9	%	MAGIC_HbA1c_AFR_2017
rs579459	rs579459	chr9:136154168	chr9:133278724	C	T	rs651007	chr9:136153875	chr9:133278431	T	C	1	1	1	Waist circumference adjusted for smoking in females	EFO_0007789	GIANT	28443625	Mixed	2017	-0.0131	0.0063	0.03955	-	116403	0	116403	70	IVNT	GIANT_Waist-adjusted-Smoking-F_Mixed_2017
rs579459	rs579459	chr9:136154168	chr9:133278724	C	T	rs495828	chr9:136154867	chr9:133279294	T	G	1	1	1	Age-related macular degeneration	EFO_0001365	Fritsche L	23455636	Mixed	2013	NA	NA	0.03955	+	59462	7650	51812	15	log OR	Fritsche-L_AMD_Mixed_2013
rs579459	rs579459	chr9:136154168	chr9:133278724	C	T	rs495828	chr9:136154867	chr9:133279294	T	G	1	1	1	Advanced age related macular degeneration	NCIT_C84391;HP_0007868	Fritsche L	23455636	Mixed	2013	NA	NA	0.03955	NA	59494	-	-	-	-	GRASP
rs579459	rs579459	chr9:136154168	chr9:133278724	C	T	rs635634	chr9:136155000	chr9:133279427	T	C	1	0.83452	1	Treatment with coaprovel 150mg or 12.5mg tablet	EFO_0007056	Neale B	UKBB	European	2017	-0.0001046	5.082e-05	0.03964	-	337159	88	337071	1	risk diff	Neale-B_UKBB_EUR_2017
rs579459	rs579459	chr9:136154168	chr9:133278724	C	T	rs600038	chr9:136151806	chr9:133276354	C	T	1	0.99411	1	Fluid intelligence score	-	Neale B	UKBB	European	2017	-0.02265	0.01101	0.03966	-	108818	0	108818	1	-	Neale-B_UKBB_EUR_2017
rs579459	rs579459	chr9:136154168	chr9:133278724	C	T	chr9:136141870	chr9:136141870	chr9:133266456	T	C	1	0.82314	0.99316	Self-reported head injury	EFO_0009505	Neale B	UKBB	European	2017	-0.0003709	0.0001803	0.03966	-	337159	1118	336041	1	risk diff	Neale-B_UKBB_EUR_2017
rs579459	rs579459	chr9:136154168	chr9:133278724	C	T	rs579459	chr9:136154168	chr9:133278724	C	T	0	1	1	Treatment with exemestane	EFO_0007056	Neale B	UKBB	European	2017	0.0001271	6.178e-05	0.03968	+	337159	143	337016	1	risk diff	Neale-B_UKBB_EUR_2017
rs579459	rs579459	chr9:136154168	chr9:133278724	C	T	rs649129	chr9:136154304	-	T	C	1	1	1	Other congenital malformations of circulatory system	-	Neale B	UKBB	European	2017	9.029e-05	4.389e-05	0.03968	+	337199	72	337127	1	risk diff	Neale-B_UKBB_EUR_2017
rs579459	rs579459	chr9:136154168	chr9:133278724	C	T	rs635634	chr9:136155000	chr9:133279427	T	C	1	0.83452	1	Self-reported allergy or hypersensitivity/anaphylaxis	EFO_0003785	Neale B	UKBB	European	2017	0.0005489	0.0002669	0.03968	+	337159	2445	334714	1	risk diff	Neale-B_UKBB_EUR_2017
rs579459	rs579459	chr9:136154168	chr9:133278724	C	T	rs600038	chr9:136151806	chr9:133276354	C	T	1	0.99411	1	Qualifications: CSEs or equivalent	EFO_0004784	Neale B	UKBB	European	2017	0.002104	0.001023	0.0397	+	334070	44362	289708	1	risk diff	Neale-B_UKBB_EUR_2017
rs579459	rs579459	chr9:136154168	chr9:133278724	C	T	rs651007	chr9:136153875	chr9:133278431	T	C	1	1	1	Self-reported peritonitis	EFO_0008588	Neale B	UKBB	European	2017	-0.000361	0.0001756	0.03981	-	337159	1158	336001	1	risk diff	Neale-B_UKBB_EUR_2017
rs579459	rs579459	chr9:136154168	chr9:133278724	C	T	chr9:136149399	chr9:136149399	chr9:133273983	A	G	1	0.82865	0.9932	Treatment with sodium valproate	EFO_0007056	Neale B	UKBB	European	2017	0.0001972	9.595e-05	0.03988	+	337159	316	336843	1	risk diff	Neale-B_UKBB_EUR_2017
rs579459	rs579459	chr9:136154168	chr9:133278724	C	T	rs635634	chr9:136155000	chr9:133279427	T	C	1	0.83452	1	Self-reported tuberculosis	EFO_1000917	Neale B	UKBB	European	2017	-0.0004445	0.0002163	0.0399	-	337159	1602	335557	1	risk diff	Neale-B_UKBB_EUR_2017
rs579459	rs579459	chr9:136154168	chr9:133278724	C	T	rs600038	chr9:136151806	chr9:133276354	C	T	1	0.99411	1	Treatment with penicillin v	EFO_0007056	Neale B	UKBB	European	2017	-0.0001373	6.683e-05	0.03991	-	337159	167	336992	1	risk diff	Neale-B_UKBB_EUR_2017
rs579459	rs579459	chr9:136154168	chr9:133278724	C	T	chr9:136149399	chr9:136149399	chr9:133273983	A	G	1	0.82865	0.9932	Treatment with potassium product	EFO_0007056	Neale B	UKBB	European	2017	9.081e-05	4.42e-05	0.03993	+	337159	67	337092	1	risk diff	Neale-B_UKBB_EUR_2017
rs579459	rs579459	chr9:136154168	chr9:133278724	C	T	rs635634	chr9:136155000	chr9:133279427	T	C	1	0.83452	1	Malignant neoplasm of breast	EFO_1000040	Neale B	UKBB	European	2017	0.0008135	0.000396	0.03995	+	337199	5510	331689	1	risk diff	Neale-B_UKBB_EUR_2017
rs579459	rs579459	chr9:136154168	chr9:133278724	C	T	rs600038	chr9:136151806	chr9:133276354	C	T	1	0.99411	1	Other congenital malformations of circulatory system	-	Neale B	UKBB	European	2017	9.013e-05	4.388e-05	0.03999	+	337199	72	337127	1	risk diff	Neale-B_UKBB_EUR_2017
rs579459	rs579459	chr9:136154168	chr9:133278724	C	T	chr9:136141870	chr9:136141870	chr9:133266456	T	C	1	0.82314	0.99316	Treatment with coaprovel 150mg or 12.5mg tablet	EFO_0007056	Neale B	UKBB	European	2017	-0.0001041	5.067e-05	0.03999	-	337159	88	337071	1	risk diff	Neale-B_UKBB_EUR_2017
rs579459	rs579459	chr9:136154168	chr9:133278724	C	T	rs600038	chr9:136151806	chr9:133276354	C	T	1	0.99411	1	Other enthesopathies	EFO_1001097	Neale B	UKBB	European	2017	0.0002784	0.0001356	0.04008	+	337199	689	336510	1	risk diff	Neale-B_UKBB_EUR_2017
rs579459	rs579459	chr9:136154168	chr9:133278724	C	T	rs649129	chr9:136154304	-	T	C	1	1	1	Treatment with penicillin v	EFO_0007056	Neale B	UKBB	European	2017	-0.0001372	6.685e-05	0.04009	-	337159	167	336992	1	risk diff	Neale-B_UKBB_EUR_2017
rs579459	rs579459	chr9:136154168	chr9:133278724	C	T	rs579459	chr9:136154168	chr9:133278724	C	T	0	1	1	Age-related macular degeneration	EFO_0001365	Fritsche L	23455636	Mixed	2013	NA	NA	0.0401	+	59462	7650	51812	15	log OR	Fritsche-L_AMD_Mixed_2013
rs579459	rs579459	chr9:136154168	chr9:133278724	C	T	rs579459	chr9:136154168	chr9:133278724	C	T	0	1	1	Advanced age related macular degeneration	NCIT_C84391;HP_0007868	Fritsche L	23455636	Mixed	2013	NA	NA	0.0401	NA	59494	-	-	-	-	GRASP
rs579459	rs579459	chr9:136154168	chr9:133278724	C	T	rs635634	chr9:136155000	chr9:133279427	T	C	1	0.83452	1	Treatment with vitamin a	EFO_0007056	Neale B	UKBB	European	2017	-0.0001218	5.934e-05	0.04011	-	337159	120	337039	1	risk diff	Neale-B_UKBB_EUR_2017
rs579459	rs579459	chr9:136154168	chr9:133278724	C	T	rs635634	chr9:136155000	chr9:133279427	T	C	1	0.83452	1	Surgery on leg arteries	EFO_0009729	Neale B	UKBB	European	2017	0.004524	0.002204	0.04015	+	24003	896	23107	1	risk diff	Neale-B_UKBB_EUR_2017
rs579459	rs579459	chr9:136154168	chr9:133278724	C	T	rs579459	chr9:136154168	chr9:133278724	C	T	0	1	1	Leg pain when walking uphill or hurrying	EFO_0003843	Neale B	UKBB	European	2017	0.01075	0.005237	0.04019	+	23189	16022	7167	1	risk diff	Neale-B_UKBB_EUR_2017
rs579459	rs579459	chr9:136154168	chr9:133278724	C	T	chr9:136149399	chr9:136149399	chr9:133273983	A	G	1	0.82865	0.9932	Creatinine in urine	EFO_0007934	Neale B	UKBB	European	2017	0.006071	0.002959	0.04019	+	327525	0	327525	1	IVNT	Neale-B_UKBB_EUR_2017
rs579459	rs579459	chr9:136154168	chr9:133278724	C	T	rs495828	chr9:136154867	chr9:133279294	T	G	1	1	1	Treatment with furosemide	EFO_0007056	Neale B	UKBB	European	2017	0.0005297	0.0002582	0.04022	+	337159	2539	334620	1	risk diff	Neale-B_UKBB_EUR_2017
rs579459	rs579459	chr9:136154168	chr9:133278724	C	T	rs635634	chr9:136155000	chr9:133279427	T	C	1	0.83452	1	Self-reported irregular heart beat	-	Neale B	UKBB	European	2017	0.0002525	0.0001231	0.04023	+	337159	517	336642	1	risk diff	Neale-B_UKBB_EUR_2017
rs579459	rs579459	chr9:136154168	chr9:133278724	C	T	rs635634	chr9:136155000	chr9:133279427	T	C	1	0.83452	1	Treatment with gabapentin	EFO_0007056	Neale B	UKBB	European	2017	-0.0004376	0.0002133	0.04028	-	337159	1558	335601	1	risk diff	Neale-B_UKBB_EUR_2017
rs579459	rs579459	chr9:136154168	chr9:133278724	C	T	rs649129	chr9:136154304	-	T	C	1	1	1	Self-reported herpes simplex	EFO_1002022	Neale B	UKBB	European	2017	0.0001219	5.943e-05	0.04029	+	337159	132	337027	1	risk diff	Neale-B_UKBB_EUR_2017
rs579459	rs579459	chr9:136154168	chr9:133278724	C	T	rs495828	chr9:136154867	chr9:133279294	T	G	1	1	1	Pleural effusion	EFO_0009637	Neale B	UKBB	European	2017	0.0002359	0.000115	0.0403	+	337199	501	336698	1	risk diff	Neale-B_UKBB_EUR_2017
rs579459	rs579459	chr9:136154168	chr9:133278724	C	T	rs579459	chr9:136154168	chr9:133278724	C	T	0	1	1	Why reduced smoking: illness or ill health	EFO_0005671	Neale B	UKBB	European	2017	-0.01207	0.005884	0.04031	-	10503	1465	9038	1	risk diff	Neale-B_UKBB_EUR_2017
rs579459	rs579459	chr9:136154168	chr9:133278724	C	T	rs532436	chr9:136149830	chr9:133274414	A	G	1	0.82865	0.9932	Forearm bone mineral density	EFO_0007933	GEFOS	26367794	European	2015	0.04112	0.01966	0.04032	+	8143	0	8143	5	Z-score	GEFOS_FA_EUR_2015
rs579459	rs579459	chr9:136154168	chr9:133278724	C	T	rs600038	chr9:136151806	chr9:133276354	C	T	1	0.99411	1	Essential hypertension	EFO_0000537	Neale B	UKBB	European	2017	-0.000237	0.0001156	0.04033	-	337199	500	336699	1	risk diff	Neale-B_UKBB_EUR_2017
rs579459	rs579459	chr9:136154168	chr9:133278724	C	T	chr9:136149399	chr9:136149399	chr9:133273983	A	G	1	0.82865	0.9932	Treatment with vitamin a	EFO_0007056	Neale B	UKBB	European	2017	-0.0001213	5.915e-05	0.04033	-	337159	120	337039	1	risk diff	Neale-B_UKBB_EUR_2017
rs579459	rs579459	chr9:136154168	chr9:133278724	C	T	rs635634	chr9:136155000	chr9:133279427	T	C	1	0.83452	1	Medication for cholesterol, blood pressure or diabetes: none of the above	EFO_0007056	Neale B	UKBB	European	2017	-0.004483	0.002187	0.04042	-	154702	103004	51698	1	risk diff	Neale-B_UKBB_EUR_2017
rs579459	rs579459	chr9:136154168	chr9:133278724	C	T	chr9:136149399	chr9:136149399	chr9:133273983	A	G	1	0.82865	0.9932	Varicose veins of lower extremities	-	Neale B	UKBB	European	2017	0.0009122	0.0004452	0.04048	+	337199	6958	330241	1	risk diff	Neale-B_UKBB_EUR_2017
rs579459	rs579459	chr9:136154168	chr9:133278724	C	T	rs495828	chr9:136154867	chr9:133279294	T	G	1	1	1	Waist circumference adjusted for smoking in females	EFO_0007789	GIANT	28443625	Mixed	2017	-0.0116	0.0056	0.04053	-	106911	0	106911	69	IVNT	GIANT_WHR-adjusted-Smoking-F_Mixed_2017
rs579459	rs579459	chr9:136154168	chr9:133278724	C	T	rs600038	chr9:136151806	chr9:133276354	C	T	1	0.99411	1	Self-reported herpes simplex	EFO_1002022	Neale B	UKBB	European	2017	0.0001217	5.942e-05	0.04059	+	337159	132	337027	1	risk diff	Neale-B_UKBB_EUR_2017
rs579459	rs579459	chr9:136154168	chr9:133278724	C	T	rs579459	chr9:136154168	chr9:133278724	C	T	0	1	1	IgG N-glycosylation	EFO_0005193	Shen X	28878392	European	2017	NA	NA	0.04062	NA	1960	0	1960	1	IVNT	Shen-X_IgG-N-Glycosylation_EUR_2017
rs579459	rs579459	chr9:136154168	chr9:133278724	C	T	chr9:136141870	chr9:136141870	chr9:133266456	T	C	1	0.82314	0.99316	Fibroblastic disorders	EFO_0009432	Neale B	UKBB	European	2017	-0.0004754	0.0002322	0.04064	-	337199	1862	335337	1	risk diff	Neale-B_UKBB_EUR_2017
rs579459	rs579459	chr9:136154168	chr9:133278724	C	T	rs649129	chr9:136154304	-	T	C	1	1	1	Cervical disk disorders	EFO_0009537	Neale B	UKBB	European	2017	0.0002441	0.0001192	0.04065	+	337199	532	336667	1	risk diff	Neale-B_UKBB_EUR_2017
rs579459	rs579459	chr9:136154168	chr9:133278724	C	T	rs532436	chr9:136149830	chr9:133274414	A	G	1	0.82865	0.9932	Treatment with potassium product	EFO_0007056	Neale B	UKBB	European	2017	9.042e-05	4.417e-05	0.04065	+	337159	67	337092	1	risk diff	Neale-B_UKBB_EUR_2017
rs579459	rs579459	chr9:136154168	chr9:133278724	C	T	rs635634	chr9:136155000	chr9:133279427	T	C	1	0.83452	1	Cause of death: breast, unspecified	-	Neale B	UKBB	European	2017	0.009431	0.004607	0.0407	+	7637	442	7195	1	risk diff	Neale-B_UKBB_EUR_2017
rs579459	rs579459	chr9:136154168	chr9:133278724	C	T	rs532436	chr9:136149830	chr9:133274414	A	G	1	0.82865	0.9932	Self-reported head injury	EFO_0009505	Neale B	UKBB	European	2017	-0.0003685	0.0001801	0.04072	-	337159	1118	336041	1	risk diff	Neale-B_UKBB_EUR_2017
rs579459	rs579459	chr9:136154168	chr9:133278724	C	T	rs495828	chr9:136154867	chr9:133279294	T	G	1	1	1	Self-reported breast cancer	EFO_0000305	Neale B	UKBB	European	2017	0.0008915	0.0004357	0.04075	+	337159	7480	329679	1	risk diff	Neale-B_UKBB_EUR_2017
rs579459	rs579459	chr9:136154168	chr9:133278724	C	T	rs651007	chr9:136153875	chr9:133278431	T	C	1	1	1	Other congenital malformations of circulatory system	-	Neale B	UKBB	European	2017	8.97e-05	4.385e-05	0.04082	+	337199	72	337127	1	risk diff	Neale-B_UKBB_EUR_2017
rs579459	rs579459	chr9:136154168	chr9:133278724	C	T	rs495828	chr9:136154867	chr9:133279294	T	G	1	1	1	Treatment with calcium salts	EFO_0007056	Neale B	UKBB	European	2017	0.000471	0.0002303	0.04085	+	337159	2022	335137	1	risk diff	Neale-B_UKBB_EUR_2017
rs579459	rs579459	chr9:136154168	chr9:133278724	C	T	chr9:136141870	chr9:136141870	chr9:133266456	T	C	1	0.82314	0.99316	Treatment with vitamin a	EFO_0007056	Neale B	UKBB	European	2017	-0.000121	5.917e-05	0.04087	-	337159	120	337039	1	risk diff	Neale-B_UKBB_EUR_2017
rs579459	rs579459	chr9:136154168	chr9:133278724	C	T	chr9:136149399	chr9:136149399	chr9:133273983	A	G	1	0.82865	0.9932	Forearm bone mineral density	EFO_0007933	GEFOS	26367794	European	2015	0.04102	0.01967	0.04091	+	8143	0	8143	5	Z-score	GEFOS_FA_EUR_2015
rs579459	rs579459	chr9:136154168	chr9:133278724	C	T	rs495828	chr9:136154867	chr9:133279294	T	G	1	1	1	Crohns disease	EFO_0000384	Neale B	UKBB	European	2017	0.0002842	0.000139	0.04093	+	337199	732	336467	1	risk diff	Neale-B_UKBB_EUR_2017
rs579459	rs579459	chr9:136154168	chr9:133278724	C	T	rs495828	chr9:136154867	chr9:133279294	T	G	1	1	1	Waist circumference in physically active indivdiuals	EFO_0004342	GIANT	28448500	European	2017	-0.0105	0.0052	0.04099	-	128628	0	128628	55	IVNT	GIANT_Waist-Active_EUR_2017
rs579459	rs579459	chr9:136154168	chr9:133278724	C	T	rs532436	chr9:136149830	chr9:133274414	A	G	1	0.82865	0.9932	Self-reported rosacea	EFO_1000760	Neale B	UKBB	European	2017	-0.0002558	0.0001252	0.04099	-	337159	539	336620	1	risk diff	Neale-B_UKBB_EUR_2017
rs579459	rs579459	chr9:136154168	chr9:133278724	C	T	rs579459	chr9:136154168	chr9:133278724	C	T	0	1	1	Other congenital malformations of circulatory system	-	Neale B	UKBB	European	2017	8.959e-05	4.384e-05	0.041	+	337199	72	337127	1	risk diff	Neale-B_UKBB_EUR_2017
rs579459	rs579459	chr9:136154168	chr9:133278724	C	T	chr9:136149399	chr9:136149399	chr9:133273983	A	G	1	0.82865	0.9932	Ever had stillbirth, spontaneous miscarriage or termination	EFO_1001255	Neale B	UKBB	European	2017	-0.0041	0.002006	0.04101	-	178474	56172	122302	1	risk diff	Neale-B_UKBB_EUR_2017
rs579459	rs579459	chr9:136154168	chr9:133278724	C	T	rs579459	chr9:136154168	chr9:133278724	C	T	0	1	1	Serum urate	EFO_0004531	GUGC	23263486	European	2012	-0.014	0.0065	0.04103	-	110238	0	110238	48	mg/dl	GUGC_Urate_EUR_2012
rs579459	rs579459	chr9:136154168	chr9:133278724	C	T	chr9:136149399	chr9:136149399	chr9:133273983	A	G	1	0.82865	0.9932	Self-reported prostate problem	-	Neale B	UKBB	European	2017	-0.000267	0.0001307	0.04107	-	337159	588	336571	1	risk diff	Neale-B_UKBB_EUR_2017
rs579459	rs579459	chr9:136154168	chr9:133278724	C	T	chr9:136141870	chr9:136141870	chr9:133266456	T	C	1	0.82314	0.99316	Wears glasses or contact lenses	-	Neale B	UKBB	European	2017	0.001974	0.0009665	0.04107	+	336919	301012	35907	1	risk diff	Neale-B_UKBB_EUR_2017
rs579459	rs579459	chr9:136154168	chr9:133278724	C	T	chr9:136141870	chr9:136141870	chr9:133266456	T	C	1	0.82314	0.99316	Pleural effusion	EFO_0009637	Neale B	UKBB	European	2017	0.0002468	0.0001208	0.04108	+	337199	501	336698	1	risk diff	Neale-B_UKBB_EUR_2017
rs579459	rs579459	chr9:136154168	chr9:133278724	C	T	rs651007	chr9:136153875	chr9:133278431	T	C	1	1	1	Age at menarche	EFO_0004703	Neale B	UKBB	European	2017	0.006238	0.003054	0.04114	+	176008	0	176008	1	-	Neale-B_UKBB_EUR_2017
rs579459	rs579459	chr9:136154168	chr9:133278724	C	T	rs649129	chr9:136154304	-	T	C	1	1	1	Treatment with lisinopril	EFO_0007056	Neale B	UKBB	European	2017	-0.001008	0.0004939	0.04118	-	337159	9393	327766	1	risk diff	Neale-B_UKBB_EUR_2017
rs579459	rs579459	chr9:136154168	chr9:133278724	C	T	chr9:136141870	chr9:136141870	chr9:133266456	T	C	1	0.82314	0.99316	Illness, injury, bereavement, stress in last 2 years: death of a close relative	-	Neale B	UKBB	European	2017	0.002609	0.001278	0.04118	+	335219	69921	265298	1	risk diff	Neale-B_UKBB_EUR_2017
rs579459	rs579459	chr9:136154168	chr9:133278724	C	T	rs651007	chr9:136153875	chr9:133278431	T	C	1	1	1	Treatment with furosemide	EFO_0007056	Neale B	UKBB	European	2017	0.0005297	0.0002595	0.0412	+	337159	2539	334620	1	risk diff	Neale-B_UKBB_EUR_2017
rs579459	rs579459	chr9:136154168	chr9:133278724	C	T	rs495828	chr9:136154867	chr9:133279294	T	G	1	1	1	Waist circumference in physically active indivdiuals	EFO_0004342	GIANT	28448500	Mixed	2017	-0.0102	0.005	0.04128	-	140557	0	140557	58	IVNT	GIANT_Waist-Active_Mixed_2017
rs579459	rs579459	chr9:136154168	chr9:133278724	C	T	rs649129	chr9:136154304	-	T	C	1	1	1	Self-reported peritonitis	EFO_0008588	Neale B	UKBB	European	2017	-0.0003587	0.0001758	0.0413	-	337159	1158	336001	1	risk diff	Neale-B_UKBB_EUR_2017
rs579459	rs579459	chr9:136154168	chr9:133278724	C	T	rs495828	chr9:136154867	chr9:133279294	T	G	1	1	1	High light scatter reticulocyte count	EFO_0004586	Astle W	27863252	European	2016	-0.008997	0.004409	0.04131	-	173480	0	173480	2	IVNT	Astle-W_Blood-Cell-Traits_EUR_2016
rs579459	rs579459	chr9:136154168	chr9:133278724	C	T	rs649129	chr9:136154304	-	T	C	1	1	1	Why reduced smoking: illness or ill health	EFO_0005671	Neale B	UKBB	European	2017	-0.01202	0.00589	0.04135	-	10503	1465	9038	1	risk diff	Neale-B_UKBB_EUR_2017
rs579459	rs579459	chr9:136154168	chr9:133278724	C	T	rs635634	chr9:136155000	chr9:133279427	T	C	1	0.83452	1	Treatment with alphagan 0.2% eye drops	EFO_0007056	Neale B	UKBB	European	2017	9.245e-05	4.532e-05	0.04138	+	337159	70	337089	1	risk diff	Neale-B_UKBB_EUR_2017
rs579459	rs579459	chr9:136154168	chr9:133278724	C	T	rs600038	chr9:136151806	chr9:133276354	C	T	1	0.99411	1	Crohns disease	EFO_0000384	Neale B	UKBB	European	2017	0.0002851	0.0001398	0.0414	+	337199	732	336467	1	risk diff	Neale-B_UKBB_EUR_2017
rs579459	rs579459	chr9:136154168	chr9:133278724	C	T	rs532436	chr9:136149830	chr9:133274414	A	G	1	0.82865	0.9932	Treatment with sodium valproate	EFO_0007056	Neale B	UKBB	European	2017	0.0001956	9.588e-05	0.0414	+	337159	316	336843	1	risk diff	Neale-B_UKBB_EUR_2017
rs579459	rs579459	chr9:136154168	chr9:133278724	C	T	rs635634	chr9:136155000	chr9:133279427	T	C	1	0.83452	1	Self-reported varicose veins	-	Neale B	UKBB	European	2017	0.0003841	0.0001883	0.04141	+	337159	1213	335946	1	risk diff	Neale-B_UKBB_EUR_2017
rs579459	rs579459	chr9:136154168	chr9:133278724	C	T	rs635634	chr9:136155000	chr9:133279427	T	C	1	0.83452	1	Treatment with natrilix sr 1.5mg m or r tablet	EFO_0007056	Neale B	UKBB	European	2017	9.435e-05	4.628e-05	0.04151	+	337159	73	337086	1	risk diff	Neale-B_UKBB_EUR_2017
rs579459	rs579459	chr9:136154168	chr9:133278724	C	T	rs635634	chr9:136155000	chr9:133279427	T	C	1	0.83452	1	Maternal care for other conditions predominantly related to pregnancy	EFO_1000709	Neale B	UKBB	European	2017	-0.0003669	0.00018	0.04154	-	337199	1111	336088	1	risk diff	Neale-B_UKBB_EUR_2017
rs579459	rs579459	chr9:136154168	chr9:133278724	C	T	rs635634	chr9:136155000	chr9:133279427	T	C	1	0.83452	1	Oleic acid 18:1n9	EFO_0005110	CHARGE	23362303	European	2013	-0.1623	0.0797	0.04157	-	8961	0	8961	5	%	CHARGE_Oleic-acid_EUR_2013
rs579459	rs579459	chr9:136154168	chr9:133278724	C	T	chr9:136141870	chr9:136141870	chr9:133266456	T	C	1	0.82314	0.99316	Varicose veins of lower extremities	-	Neale B	UKBB	European	2017	0.0009075	0.0004454	0.04161	+	337199	6958	330241	1	risk diff	Neale-B_UKBB_EUR_2017
rs579459	rs579459	chr9:136154168	chr9:133278724	C	T	rs635634	chr9:136155000	chr9:133279427	T	C	1	0.83452	1	Self-reported head injury	EFO_0009505	Neale B	UKBB	European	2017	-0.0003681	0.0001808	0.04171	-	337159	1118	336041	1	risk diff	Neale-B_UKBB_EUR_2017
rs579459	rs579459	chr9:136154168	chr9:133278724	C	T	rs635634	chr9:136155000	chr9:133279427	T	C	1	0.83452	1	Hordeolum and chalazion	EFO_0009547	Neale B	UKBB	European	2017	-0.0003687	0.0001811	0.04172	-	337199	1121	336078	1	risk diff	Neale-B_UKBB_EUR_2017
rs579459	rs579459	chr9:136154168	chr9:133278724	C	T	rs651007	chr9:136153875	chr9:133278431	T	C	1	1	1	Body mass index males	EFO_0004340	Akiyama M	28892062	East Asian	2017	-0.01094	0.005372	0.04174	-	90992	0	90992	3	IVNT	Akiyama-M_BMI-M_EAS_2017
rs579459	rs579459	chr9:136154168	chr9:133278724	C	T	rs635634	chr9:136155000	chr9:133279427	T	C	1	0.83452	1	Treatment with folic acid product	EFO_0007056	Neale B	UKBB	European	2017	0.0005789	0.0002844	0.04178	+	337159	2779	334380	1	risk diff	Neale-B_UKBB_EUR_2017
rs579459	rs579459	chr9:136154168	chr9:133278724	C	T	rs651007	chr9:136153875	chr9:133278431	T	C	1	1	1	Self-reported herpes simplex	EFO_1002022	Neale B	UKBB	European	2017	0.0001209	5.938e-05	0.04181	+	337159	132	337027	1	risk diff	Neale-B_UKBB_EUR_2017
rs579459	rs579459	chr9:136154168	chr9:133278724	C	T	rs651007	chr9:136153875	chr9:133278431	T	C	1	1	1	Qualifications: CSEs or equivalent	EFO_0004784	Neale B	UKBB	European	2017	0.002081	0.001022	0.04186	+	334070	44362	289708	1	risk diff	Neale-B_UKBB_EUR_2017
rs579459	rs579459	chr9:136154168	chr9:133278724	C	T	chr9:136149399	chr9:136149399	chr9:133273983	A	G	1	0.82865	0.9932	Treatment with salbutamol	EFO_0007056	Neale B	UKBB	European	2017	0.0006883	0.0003383	0.04189	+	337159	3972	333187	1	risk diff	Neale-B_UKBB_EUR_2017
rs579459	rs579459	chr9:136154168	chr9:133278724	C	T	rs495828	chr9:136154867	chr9:133279294	T	G	1	1	1	Nonrheumatic mitral valve disorders	EFO_0009557	Neale B	UKBB	European	2017	-0.0001962	9.645e-05	0.0419	-	337199	352	336847	1	risk diff	Neale-B_UKBB_EUR_2017
rs579459	rs579459	chr9:136154168	chr9:133278724	C	T	rs579459	chr9:136154168	chr9:133278724	C	T	0	1	1	Body mass index males	EFO_0004340	Akiyama M	28892062	East Asian	2017	-0.01093	0.005372	0.04193	-	90992	0	90992	3	IVNT	Akiyama-M_BMI-M_EAS_2017
rs579459	rs579459	chr9:136154168	chr9:133278724	C	T	rs495828	chr9:136154867	chr9:133279294	T	G	1	1	1	Follow-up care involving plastic surgery	EFO_0009642	Neale B	UKBB	European	2017	0.0003734	0.0001836	0.04194	+	337199	1281	335918	1	risk diff	Neale-B_UKBB_EUR_2017
rs579459	rs579459	chr9:136154168	chr9:133278724	C	T	chr9:136149399	chr9:136149399	chr9:133273983	A	G	1	0.82865	0.9932	Self-reported tuberculosis	EFO_1000917	Neale B	UKBB	European	2017	-0.0004386	0.0002156	0.04195	-	337159	1602	335557	1	risk diff	Neale-B_UKBB_EUR_2017
rs579459	rs579459	chr9:136154168	chr9:133278724	C	T	chr9:136141870	chr9:136141870	chr9:133266456	T	C	1	0.82314	0.99316	Creatinine in urine	EFO_0007934	Neale B	UKBB	European	2017	0.006021	0.00296	0.04196	+	327525	0	327525	1	IVNT	Neale-B_UKBB_EUR_2017
rs579459	rs579459	chr9:136154168	chr9:133278724	C	T	rs579459	chr9:136154168	chr9:133278724	C	T	0	1	1	Self-reported herpes simplex	EFO_1002022	Neale B	UKBB	European	2017	0.0001207	5.936e-05	0.04204	+	337159	132	337027	1	risk diff	Neale-B_UKBB_EUR_2017
rs579459	rs579459	chr9:136154168	chr9:133278724	C	T	chr9:136149399	chr9:136149399	chr9:133273983	A	G	1	0.82865	0.9932	Malignant neoplasm of breast	EFO_1000040	Neale B	UKBB	European	2017	0.0008025	0.0003947	0.04204	+	337199	5510	331689	1	risk diff	Neale-B_UKBB_EUR_2017
rs579459	rs579459	chr9:136154168	chr9:133278724	C	T	rs579459	chr9:136154168	chr9:133278724	C	T	0	1	1	Treatment with furosemide	EFO_0007056	Neale B	UKBB	European	2017	0.0005274	0.0002594	0.04205	+	337159	2539	334620	1	risk diff	Neale-B_UKBB_EUR_2017
rs579459	rs579459	chr9:136154168	chr9:133278724	C	T	rs600038	chr9:136151806	chr9:133276354	C	T	1	0.99411	1	Other strabismus	-	Neale B	UKBB	European	2017	-0.0002254	0.0001109	0.04205	-	337199	460	336739	1	risk diff	Neale-B_UKBB_EUR_2017
rs579459	rs579459	chr9:136154168	chr9:133278724	C	T	rs495828	chr9:136154867	chr9:133279294	T	G	1	1	1	Cervical disk disorders	EFO_0009537	Neale B	UKBB	European	2017	0.000241	0.0001185	0.04207	+	337199	532	336667	1	risk diff	Neale-B_UKBB_EUR_2017
rs579459	rs579459	chr9:136154168	chr9:133278724	C	T	rs649129	chr9:136154304	-	T	C	1	1	1	Treatment with furosemide	EFO_0007056	Neale B	UKBB	European	2017	0.0005279	0.0002597	0.04208	+	337159	2539	334620	1	risk diff	Neale-B_UKBB_EUR_2017
rs579459	rs579459	chr9:136154168	chr9:133278724	C	T	chr9:136141870	chr9:136141870	chr9:133266456	T	C	1	0.82314	0.99316	Treatment with salbutamol	EFO_0007056	Neale B	UKBB	European	2017	0.0006879	0.0003384	0.04211	+	337159	3972	333187	1	risk diff	Neale-B_UKBB_EUR_2017
rs579459	rs579459	chr9:136154168	chr9:133278724	C	T	rs649129	chr9:136154304	-	T	C	1	1	1	Age-related macular degeneration	EFO_0001365	Fritsche L	23455636	Mixed	2013	NA	NA	0.04212	+	59462	7650	51812	15	log OR	Fritsche-L_AMD_Mixed_2013
rs579459	rs579459	chr9:136154168	chr9:133278724	C	T	rs649129	chr9:136154304	-	T	C	1	1	1	Advanced age related macular degeneration	NCIT_C84391;HP_0007868	Fritsche L	23455636	Mixed	2013	NA	NA	0.04212	NA	59494	-	-	-	-	GRASP
rs579459	rs579459	chr9:136154168	chr9:133278724	C	T	chr9:136149399	chr9:136149399	chr9:133273983	A	G	1	0.82865	0.9932	Treatment with gabapentin	EFO_0007056	Neale B	UKBB	European	2017	-0.0004322	0.0002127	0.04212	-	337159	1558	335601	1	risk diff	Neale-B_UKBB_EUR_2017
rs579459	rs579459	chr9:136154168	chr9:133278724	C	T	rs635634	chr9:136155000	chr9:133279427	T	C	1	0.83452	1	Treatment with senna product	EFO_0007056	Neale B	UKBB	European	2017	0.000116	5.707e-05	0.04216	+	337159	111	337048	1	risk diff	Neale-B_UKBB_EUR_2017
rs579459	rs579459	chr9:136154168	chr9:133278724	C	T	chr9:136149399	chr9:136149399	chr9:133273983	A	G	1	0.82865	0.9932	Maternal care for other conditions predominantly related to pregnancy	EFO_1000709	Neale B	UKBB	European	2017	-0.0003646	0.0001794	0.04216	-	337199	1111	336088	1	risk diff	Neale-B_UKBB_EUR_2017
rs579459	rs579459	chr9:136154168	chr9:133278724	C	T	rs579459	chr9:136154168	chr9:133278724	C	T	0	1	1	IgG disialylation	EFO_0008429	Shen X	28878392	European	2017	NA	NA	0.0422	NA	1960	0	1960	1	IVNT	Shen-X_IgG-Disialylation_EUR_2017
rs579459	rs579459	chr9:136154168	chr9:133278724	C	T	chr9:136141870	chr9:136141870	chr9:133266456	T	C	1	0.82314	0.99316	Self-reported prostate problem	-	Neale B	UKBB	European	2017	-0.0002656	0.0001308	0.0422	-	337159	588	336571	1	risk diff	Neale-B_UKBB_EUR_2017
rs579459	rs579459	chr9:136154168	chr9:133278724	C	T	chr9:136141870	chr9:136141870	chr9:133266456	T	C	1	0.82314	0.99316	Treatment with omega-3 or fish oil supplement	EFO_0007056	Neale B	UKBB	European	2017	-0.001223	0.0006018	0.0422	-	337159	12924	324235	1	risk diff	Neale-B_UKBB_EUR_2017
rs579459	rs579459	chr9:136154168	chr9:133278724	C	T	rs600038	chr9:136151806	chr9:133276354	C	T	1	0.99411	1	Treatment with perindopril	EFO_0007056	Neale B	UKBB	European	2017	-0.0007237	0.0003563	0.04224	-	337159	4822	332337	1	risk diff	Neale-B_UKBB_EUR_2017
rs579459	rs579459	chr9:136154168	chr9:133278724	C	T	chr9:136141870	chr9:136141870	chr9:133266456	T	C	1	0.82314	0.99316	Treatment with natrilix sr 1.5mg m or r tablet	EFO_0007056	Neale B	UKBB	European	2017	9.374e-05	4.615e-05	0.04224	+	337159	73	337086	1	risk diff	Neale-B_UKBB_EUR_2017
rs579459	rs579459	chr9:136154168	chr9:133278724	C	T	rs495828	chr9:136154867	chr9:133279294	T	G	1	1	1	Injury of muscle and tendon at lower leg level	EFO_0000546	Neale B	UKBB	European	2017	-0.0002317	0.0001141	0.04227	-	337199	493	336706	1	risk diff	Neale-B_UKBB_EUR_2017
rs579459	rs579459	chr9:136154168	chr9:133278724	C	T	rs495828	chr9:136154867	chr9:133279294	T	G	1	1	1	Gingivitis and periodontal diseases	EFO_0000649	Neale B	UKBB	European	2017	0.000185	9.11e-05	0.04228	+	337199	314	336885	1	risk diff	Neale-B_UKBB_EUR_2017
rs579459	rs579459	chr9:136154168	chr9:133278724	C	T	chr9:136141870	chr9:136141870	chr9:133266456	T	C	1	0.82314	0.99316	Medication for cholesterol, blood pressure or diabetes: blood pressure medication	EFO_0007056	Neale B	UKBB	European	2017	-0.004055	0.001997	0.04228	-	154702	38548	116154	1	risk diff	Neale-B_UKBB_EUR_2017
rs579459	rs579459	chr9:136154168	chr9:133278724	C	T	rs579459	chr9:136154168	chr9:133278724	C	T	0	1	1	Treatment with terbutaline	EFO_0007056	Neale B	UKBB	European	2017	-0.0002409	0.0001187	0.0423	-	337159	528	336631	1	risk diff	Neale-B_UKBB_EUR_2017
rs579459	rs579459	chr9:136154168	chr9:133278724	C	T	rs495828	chr9:136154867	chr9:133279294	T	G	1	1	1	Qualifications: CSEs or equivalent	EFO_0004784	Neale B	UKBB	European	2017	0.002065	0.001017	0.04239	+	334070	44362	289708	1	risk diff	Neale-B_UKBB_EUR_2017
rs579459	rs579459	chr9:136154168	chr9:133278724	C	T	chr9:136141870	chr9:136141870	chr9:133266456	T	C	1	0.82314	0.99316	Treatment with senna product	EFO_0007056	Neale B	UKBB	European	2017	0.0001155	5.691e-05	0.04247	+	337159	111	337048	1	risk diff	Neale-B_UKBB_EUR_2017
rs579459	rs579459	chr9:136154168	chr9:133278724	C	T	chr9:136141870	chr9:136141870	chr9:133266456	T	C	1	0.82314	0.99316	Reason for reducing amount of alcohol drunk: illness or ill health	EFO_0004329	Neale B	UKBB	European	2017	0.002686	0.001325	0.04255	+	124798	8847	115951	1	risk diff	Neale-B_UKBB_EUR_2017
rs579459	rs579459	chr9:136154168	chr9:133278724	C	T	rs495828	chr9:136154867	chr9:133279294	T	G	1	1	1	Age at menarche	EFO_0004703	Neale B	UKBB	European	2017	0.006161	0.003039	0.04261	+	176008	0	176008	1	-	Neale-B_UKBB_EUR_2017
rs579459	rs579459	chr9:136154168	chr9:133278724	C	T	rs600038	chr9:136151806	chr9:133276354	C	T	1	0.99411	1	IgG disialylation	EFO_0008429	Shen X	28878392	European	2017	NA	NA	0.04266	NA	1960	0	1960	1	IVNT	Shen-X_IgG-Disialylation_EUR_2017
rs579459	rs579459	chr9:136154168	chr9:133278724	C	T	rs649129	chr9:136154304	-	T	C	1	1	1	Body mass index males	EFO_0004340	Akiyama M	28892062	East Asian	2017	-0.01089	0.005372	0.04269	-	90992	0	90992	3	IVNT	Akiyama-M_BMI-M_EAS_2017
rs579459	rs579459	chr9:136154168	chr9:133278724	C	T	rs651007	chr9:136153875	chr9:133278431	T	C	1	1	1	Time spent watching television	-	Neale B	UKBB	European	2017	0.004665	0.002302	0.0427	+	319740	0	319740	1	-	Neale-B_UKBB_EUR_2017
rs579459	rs579459	chr9:136154168	chr9:133278724	C	T	rs649129	chr9:136154304	-	T	C	1	1	1	Manic or hyper symptoms: I was more active than usual	EFO_0004364	Neale B	UKBB	European	2017	-0.01033	0.005095	0.0427	-	22133	5569	16564	1	risk diff	Neale-B_UKBB_EUR_2017
rs579459	rs579459	chr9:136154168	chr9:133278724	C	T	rs532436	chr9:136149830	chr9:133274414	A	G	1	0.82865	0.9932	Cause of death: breast, unspecified	-	Neale B	UKBB	European	2017	0.0093	0.004589	0.04272	+	7637	442	7195	1	risk diff	Neale-B_UKBB_EUR_2017
rs579459	rs579459	chr9:136154168	chr9:133278724	C	T	rs495828	chr9:136154867	chr9:133279294	T	G	1	1	1	Qualifications: college or university degree	EFO_0004784	Neale B	UKBB	European	2017	-0.002827	0.001395	0.04278	-	334070	106305	227765	1	risk diff	Neale-B_UKBB_EUR_2017
rs579459	rs579459	chr9:136154168	chr9:133278724	C	T	rs600038	chr9:136151806	chr9:133276354	C	T	1	0.99411	1	Diverticular disease of intestine	EFO_1001460	Neale B	UKBB	European	2017	-0.0008588	0.000424	0.04282	-	337199	6865	330334	1	risk diff	Neale-B_UKBB_EUR_2017
rs579459	rs579459	chr9:136154168	chr9:133278724	C	T	chr9:136149399	chr9:136149399	chr9:133273983	A	G	1	0.82865	0.9932	Treatment with natrilix sr 1.5mg m or r tablet	EFO_0007056	Neale B	UKBB	European	2017	9.344e-05	4.613e-05	0.04284	+	337159	73	337086	1	risk diff	Neale-B_UKBB_EUR_2017
rs579459	rs579459	chr9:136154168	chr9:133278724	C	T	chr9:136141870	chr9:136141870	chr9:133266456	T	C	1	0.82314	0.99316	Treatment with respiratory mometasone	EFO_0007056	Neale B	UKBB	European	2017	0.0001527	7.542e-05	0.04289	+	337159	195	336964	1	risk diff	Neale-B_UKBB_EUR_2017
rs579459	rs579459	chr9:136154168	chr9:133278724	C	T	chr9:136149399	chr9:136149399	chr9:133273983	A	G	1	0.82865	0.9932	Self-reported head injury	EFO_0009505	Neale B	UKBB	European	2017	-0.0003648	0.0001802	0.04291	-	337159	1118	336041	1	risk diff	Neale-B_UKBB_EUR_2017
rs579459	rs579459	chr9:136154168	chr9:133278724	C	T	rs651007	chr9:136153875	chr9:133278431	T	C	1	1	1	Treatment with salbutamol	EFO_0007056	Neale B	UKBB	European	2017	0.0006556	0.0003238	0.04294	+	337159	3972	333187	1	risk diff	Neale-B_UKBB_EUR_2017
rs579459	rs579459	chr9:136154168	chr9:133278724	C	T	rs495828	chr9:136154867	chr9:133279294	T	G	1	1	1	Self-reported peritonitis	EFO_0008588	Neale B	UKBB	European	2017	-0.0003537	0.0001748	0.043	-	337159	1158	336001	1	risk diff	Neale-B_UKBB_EUR_2017
rs579459	rs579459	chr9:136154168	chr9:133278724	C	T	rs635634	chr9:136155000	chr9:133279427	T	C	1	0.83452	1	Birth weight	NCIT_C76325	EGGC	23202124	European	2013	NA	NA	0.043	NA	26836	-	-	-	-	GRASP
rs579459	rs579459	chr9:136154168	chr9:133278724	C	T	rs495828	chr9:136154867	chr9:133279294	T	G	1	1	1	Other strabismus	-	Neale B	UKBB	European	2017	-0.0002231	0.0001102	0.04304	-	337199	460	336739	1	risk diff	Neale-B_UKBB_EUR_2017
rs579459	rs579459	chr9:136154168	chr9:133278724	C	T	chr9:136149399	chr9:136149399	chr9:133273983	A	G	1	0.82865	0.9932	Reason for glasses or contact lenses: other eye condition	-	Neale B	UKBB	European	2017	0.0003723	0.000184	0.04307	+	335700	1155	334545	1	risk diff	Neale-B_UKBB_EUR_2017
rs579459	rs579459	chr9:136154168	chr9:133278724	C	T	rs651007	chr9:136153875	chr9:133278431	T	C	1	1	1	Leg pain when walking uphill or hurrying	EFO_0003843	Neale B	UKBB	European	2017	0.0106	0.005238	0.04309	+	23189	16022	7167	1	risk diff	Neale-B_UKBB_EUR_2017
rs579459	rs579459	chr9:136154168	chr9:133278724	C	T	chr9:136149399	chr9:136149399	chr9:133273983	A	G	1	0.82865	0.9932	Treatment with senna product	EFO_0007056	Neale B	UKBB	European	2017	0.0001151	5.688e-05	0.0431	+	337159	111	337048	1	risk diff	Neale-B_UKBB_EUR_2017
rs579459	rs579459	chr9:136154168	chr9:133278724	C	T	rs495828	chr9:136154867	chr9:133279294	T	G	1	1	1	Osteoporosis without pathological fracture	EFO_0003882	Neale B	UKBB	European	2017	0.0001765	8.724e-05	0.04311	+	337199	288	336911	1	risk diff	Neale-B_UKBB_EUR_2017
rs579459	rs579459	chr9:136154168	chr9:133278724	C	T	rs495828	chr9:136154867	chr9:133279294	T	G	1	1	1	Fluid intelligence score	-	Neale B	UKBB	European	2017	-0.02215	0.01095	0.04314	-	108818	0	108818	1	-	Neale-B_UKBB_EUR_2017
rs579459	rs579459	chr9:136154168	chr9:133278724	C	T	rs635634	chr9:136155000	chr9:133279427	T	C	1	0.83452	1	Self-reported ankylosing spondylitis	EFO_0003898	Neale B	UKBB	European	2017	0.0003403	0.0001683	0.04314	+	337159	968	336191	1	risk diff	Neale-B_UKBB_EUR_2017
rs579459	rs579459	chr9:136154168	chr9:133278724	C	T	rs649129	chr9:136154304	-	T	C	1	1	1	IgG galactosylation	EFO_0008425	Shen X	28878392	European	2017	NA	NA	0.0432	NA	1960	0	1960	1	IVNT	Shen-X_IgG-Galactosylation_EUR_2017
rs579459	rs579459	chr9:136154168	chr9:133278724	C	T	rs651007	chr9:136153875	chr9:133278431	T	C	1	1	1	Cervical disk disorders	EFO_0009537	Neale B	UKBB	European	2017	0.0002408	0.0001191	0.04323	+	337199	532	336667	1	risk diff	Neale-B_UKBB_EUR_2017
rs579459	rs579459	chr9:136154168	chr9:133278724	C	T	rs495828	chr9:136154867	chr9:133279294	T	G	1	1	1	IgG galactosylation	EFO_0008425	Shen X	28878392	European	2017	NA	NA	0.04323	NA	1960	0	1960	1	IVNT	Shen-X_IgG-Galactosylation_EUR_2017
rs579459	rs579459	chr9:136154168	chr9:133278724	C	T	rs495828	chr9:136154867	chr9:133279294	T	G	1	1	1	Long-standing illness, disability or infirmity	-	Neale B	UKBB	European	2017	0.002854	0.001412	0.04325	+	329663	107123	222540	1	risk diff	Neale-B_UKBB_EUR_2017
rs579459	rs579459	chr9:136154168	chr9:133278724	C	T	rs635634	chr9:136155000	chr9:133279427	T	C	1	0.83452	1	Self-reported post-natal depression	EFO_0007453	Neale B	UKBB	European	2017	0.0001775	8.78e-05	0.04327	+	337159	263	336896	1	risk diff	Neale-B_UKBB_EUR_2017
rs579459	rs579459	chr9:136154168	chr9:133278724	C	T	rs651007	chr9:136153875	chr9:133278431	T	C	1	1	1	IgG galactosylation	EFO_0008425	Shen X	28878392	European	2017	NA	NA	0.04329	NA	1960	0	1960	1	IVNT	Shen-X_IgG-Galactosylation_EUR_2017
rs579459	rs579459	chr9:136154168	chr9:133278724	C	T	chr9:136141870	chr9:136141870	chr9:133266456	T	C	1	0.82314	0.99316	Cellulitis	EFO_0003035	Neale B	UKBB	European	2017	0.0005727	0.0002834	0.04329	+	337199	2777	334422	1	risk diff	Neale-B_UKBB_EUR_2017
rs579459	rs579459	chr9:136154168	chr9:133278724	C	T	rs651007	chr9:136153875	chr9:133278431	T	C	1	1	1	Triglycerides	EFO_0004530	GLGC	20686565	Mixed	2010	-0.0131	0.0061	0.04333	-	96598	0	96598	46	Z-score	GLGC_TG_Mixed_2010
rs579459	rs579459	chr9:136154168	chr9:133278724	C	T	rs651007	chr9:136153875	chr9:133278431	T	C	1	1	1	Triglycerides	-	GLGC	20686565	Mixed	2010	NA	NA	0.04333	NA	100184	-	-	-	-	GRASP
rs579459	rs579459	chr9:136154168	chr9:133278724	C	T	chr9:136141870	chr9:136141870	chr9:133266456	T	C	1	0.82314	0.99316	Self-reported varicose veins	-	Neale B	UKBB	European	2017	0.0003794	0.0001878	0.04336	+	337159	1213	335946	1	risk diff	Neale-B_UKBB_EUR_2017
rs579459	rs579459	chr9:136154168	chr9:133278724	C	T	chr9:136141870	chr9:136141870	chr9:133266456	T	C	1	0.82314	0.99316	Triglycerides	EFO_0004530	GLGC	24097068	European	2013	-0.0136	0.006	0.04341	-	177861	0	177861	60	IVNT	GLGC_TG_EUR_2013
rs579459	rs579459	chr9:136154168	chr9:133278724	C	T	rs495828	chr9:136154867	chr9:133279294	T	G	1	1	1	Body mass index males	EFO_0004340	Akiyama M	28892062	East Asian	2017	-0.01085	0.005373	0.04348	-	90992	0	90992	3	IVNT	Akiyama-M_BMI-M_EAS_2017
rs579459	rs579459	chr9:136154168	chr9:133278724	C	T	rs579459	chr9:136154168	chr9:133278724	C	T	0	1	1	Leg pain in calf or calves	EFO_0003843	Neale B	UKBB	European	2017	0.01065	0.005273	0.04349	+	23716	7800	15916	1	risk diff	Neale-B_UKBB_EUR_2017
rs579459	rs579459	chr9:136154168	chr9:133278724	C	T	rs600038	chr9:136151806	chr9:133276354	C	T	1	0.99411	1	Leg pain when walking uphill or hurrying	EFO_0003843	Neale B	UKBB	European	2017	0.01058	0.005241	0.04362	+	23189	16022	7167	1	risk diff	Neale-B_UKBB_EUR_2017
rs579459	rs579459	chr9:136154168	chr9:133278724	C	T	rs579459	chr9:136154168	chr9:133278724	C	T	0	1	1	Self-reported other joint disorder	EFO_1000999	Neale B	UKBB	European	2017	-0.0004772	0.0002365	0.04364	-	337159	2108	335051	1	risk diff	Neale-B_UKBB_EUR_2017
rs579459	rs579459	chr9:136154168	chr9:133278724	C	T	rs532436	chr9:136149830	chr9:133274414	A	G	1	0.82865	0.9932	Surgery on leg arteries	EFO_0009729	Neale B	UKBB	European	2017	0.004429	0.002196	0.04368	+	24003	896	23107	1	risk diff	Neale-B_UKBB_EUR_2017
rs579459	rs579459	chr9:136154168	chr9:133278724	C	T	rs579459	chr9:136154168	chr9:133278724	C	T	0	1	1	Cervical disk disorders	EFO_0009537	Neale B	UKBB	European	2017	0.0002402	0.0001191	0.04371	+	337199	532	336667	1	risk diff	Neale-B_UKBB_EUR_2017
rs579459	rs579459	chr9:136154168	chr9:133278724	C	T	rs495828	chr9:136154867	chr9:133279294	T	G	1	1	1	Amyotrophic lateral sclerosis	EFO_0000253	van-Rheenen W	27455348	Mixed	2017	0.0431	0.0214	0.04375	+	36052	12577	23475	41	log OR	van-Rheenen_ALS-MA_Mixed_2017
rs579459	rs579459	chr9:136154168	chr9:133278724	C	T	rs651007	chr9:136153875	chr9:133278431	T	C	1	1	1	Self-reported breast cancer	EFO_0000305	Neale B	UKBB	European	2017	0.0008829	0.0004379	0.04377	+	337159	7480	329679	1	risk diff	Neale-B_UKBB_EUR_2017
rs579459	rs579459	chr9:136154168	chr9:133278724	C	T	rs495828	chr9:136154867	chr9:133279294	T	G	1	1	1	Certain early complications of trauma	-	Neale B	UKBB	European	2017	-0.0001244	6.171e-05	0.04378	-	337199	144	337055	1	risk diff	Neale-B_UKBB_EUR_2017
rs579459	rs579459	chr9:136154168	chr9:133278724	C	T	rs649129	chr9:136154304	-	T	C	1	1	1	Qualifications: CSEs or equivalent	EFO_0004784	Neale B	UKBB	European	2017	0.002063	0.001023	0.04379	+	334070	44362	289708	1	risk diff	Neale-B_UKBB_EUR_2017
rs579459	rs579459	chr9:136154168	chr9:133278724	C	T	rs495828	chr9:136154867	chr9:133279294	T	G	1	1	1	Self-reported bph or benign prostatic hypertrophy	EFO_0000284	Neale B	UKBB	European	2017	0.0002501	0.0001241	0.0438	+	337159	584	336575	1	risk diff	Neale-B_UKBB_EUR_2017
rs579459	rs579459	chr9:136154168	chr9:133278724	C	T	rs532436	chr9:136149830	chr9:133274414	A	G	1	0.82865	0.9932	Reason for reducing amount of alcohol drunk: illness or ill health	EFO_0004329	Neale B	UKBB	European	2017	0.002667	0.001323	0.04381	+	124798	8847	115951	1	risk diff	Neale-B_UKBB_EUR_2017
rs579459	rs579459	chr9:136154168	chr9:133278724	C	T	rs495828	chr9:136154867	chr9:133279294	T	G	1	1	1	Status asthmaticus	EFO_0008590	Neale B	UKBB	European	2017	0.0001278	6.34e-05	0.04385	+	337199	152	337047	1	risk diff	Neale-B_UKBB_EUR_2017
rs579459	rs579459	chr9:136154168	chr9:133278724	C	T	rs532436	chr9:136149830	chr9:133274414	A	G	1	0.82865	0.9932	Treatment with natrilix sr 1.5mg m or r tablet	EFO_0007056	Neale B	UKBB	European	2017	9.292e-05	4.61e-05	0.04385	+	337159	73	337086	1	risk diff	Neale-B_UKBB_EUR_2017
rs579459	rs579459	chr9:136154168	chr9:133278724	C	T	rs635634	chr9:136155000	chr9:133279427	T	C	1	0.83452	1	Body mass index males	EFO_0004340	Akiyama M	28892062	East Asian	2017	-0.01083	0.005373	0.04387	-	90992	0	90992	3	IVNT	Akiyama-M_BMI-M_EAS_2017
rs579459	rs579459	chr9:136154168	chr9:133278724	C	T	rs495828	chr9:136154867	chr9:133279294	T	G	1	1	1	Treatment with beclomethasone dipropionate+salbutamol	EFO_0007056	Neale B	UKBB	European	2017	-9.213e-05	4.572e-05	0.04389	-	337159	79	337080	1	risk diff	Neale-B_UKBB_EUR_2017
rs579459	rs579459	chr9:136154168	chr9:133278724	C	T	rs532436	chr9:136149830	chr9:133274414	A	G	1	0.82865	0.9932	Malignant neoplasm of breast	EFO_1000040	Neale B	UKBB	European	2017	0.0007948	0.0003944	0.0439	+	337199	5510	331689	1	risk diff	Neale-B_UKBB_EUR_2017
rs579459	rs579459	chr9:136154168	chr9:133278724	C	T	rs579459	chr9:136154168	chr9:133278724	C	T	0	1	1	Treatment with salbutamol	EFO_0007056	Neale B	UKBB	European	2017	0.0006521	0.0003238	0.04398	+	337159	3972	333187	1	risk diff	Neale-B_UKBB_EUR_2017
rs579459	rs579459	chr9:136154168	chr9:133278724	C	T	rs495828	chr9:136154867	chr9:133279294	T	G	1	1	1	Other congenital malformations of circulatory system	-	Neale B	UKBB	European	2017	8.791e-05	4.364e-05	0.04398	+	337199	72	337127	1	risk diff	Neale-B_UKBB_EUR_2017
rs579459	rs579459	chr9:136154168	chr9:133278724	C	T	rs532436	chr9:136149830	chr9:133274414	A	G	1	0.82865	0.9932	Other complications of surgical and medical care	-	Neale B	UKBB	European	2017	-0.0001272	6.314e-05	0.04403	-	337199	137	337062	1	risk diff	Neale-B_UKBB_EUR_2017
rs579459	rs579459	chr9:136154168	chr9:133278724	C	T	chr9:136141870	chr9:136141870	chr9:133266456	T	C	1	0.82314	0.99316	Self-reported tuberculosis	EFO_1000917	Neale B	UKBB	European	2017	-0.0004344	0.0002157	0.04403	-	337159	1602	335557	1	risk diff	Neale-B_UKBB_EUR_2017
rs579459	rs579459	chr9:136154168	chr9:133278724	C	T	rs635634	chr9:136155000	chr9:133279427	T	C	1	0.83452	1	Treatment with omega-3 or fish oil supplement	EFO_0007056	Neale B	UKBB	European	2017	-0.001215	0.0006035	0.04411	-	337159	12924	324235	1	risk diff	Neale-B_UKBB_EUR_2017
rs579459	rs579459	chr9:136154168	chr9:133278724	C	T	chr9:136149399	chr9:136149399	chr9:133273983	A	G	1	0.82865	0.9932	Self-reported post-natal depression	EFO_0007453	Neale B	UKBB	European	2017	0.0001762	8.752e-05	0.04413	+	337159	263	336896	1	risk diff	Neale-B_UKBB_EUR_2017
rs579459	rs579459	chr9:136154168	chr9:133278724	C	T	rs579459	chr9:136154168	chr9:133278724	C	T	0	1	1	Self-reported endometriosis	EFO_0001065	Neale B	UKBB	European	2017	0.0005443	0.0002705	0.04418	+	337159	2782	334377	1	risk diff	Neale-B_UKBB_EUR_2017
rs579459	rs579459	chr9:136154168	chr9:133278724	C	T	chr9:136149399	chr9:136149399	chr9:133273983	A	G	1	0.82865	0.9932	Illnesses of father: bowel cancer	EFO_1001951	Neale B	UKBB	European	2017	0.001569	0.0007797	0.04419	+	292883	17428	275455	1	risk diff	Neale-B_UKBB_EUR_2017
rs579459	rs579459	chr9:136154168	chr9:133278724	C	T	rs532436	chr9:136149830	chr9:133274414	A	G	1	0.82865	0.9932	Maternal care for other conditions predominantly related to pregnancy	EFO_1000709	Neale B	UKBB	European	2017	-0.0003608	0.0001793	0.04419	-	337199	1111	336088	1	risk diff	Neale-B_UKBB_EUR_2017
rs579459	rs579459	chr9:136154168	chr9:133278724	C	T	rs495828	chr9:136154867	chr9:133279294	T	G	1	1	1	Leg pain in calf or calves	EFO_0003843	Neale B	UKBB	European	2017	0.01056	0.005247	0.0442	+	23716	7800	15916	1	risk diff	Neale-B_UKBB_EUR_2017
rs579459	rs579459	chr9:136154168	chr9:133278724	C	T	chr9:136141870	chr9:136141870	chr9:133266456	T	C	1	0.82314	0.99316	Cause of death: malignant neoplasm of ureter	-	Neale B	UKBB	European	2017	0.001428	0.00071	0.04427	+	7637	9	7628	1	risk diff	Neale-B_UKBB_EUR_2017
rs579459	rs579459	chr9:136154168	chr9:133278724	C	T	chr9:136149399	chr9:136149399	chr9:133273983	A	G	1	0.82865	0.9932	Triglycerides	EFO_0004530	GLGC	24097068	European	2013	-0.0136	0.006	0.0443	-	177861	0	177861	60	IVNT	GLGC_TG_EUR_2013
rs579459	rs579459	chr9:136154168	chr9:133278724	C	T	rs651007	chr9:136153875	chr9:133278431	T	C	1	1	1	Self-reported other joint disorder	EFO_1000999	Neale B	UKBB	European	2017	-0.0004758	0.0002366	0.04431	-	337159	2108	335051	1	risk diff	Neale-B_UKBB_EUR_2017
rs579459	rs579459	chr9:136154168	chr9:133278724	C	T	rs635634	chr9:136155000	chr9:133279427	T	C	1	0.83452	1	Self-reported fibromyalgia	EFO_0005687	Neale B	UKBB	European	2017	0.0002401	0.0001194	0.04441	+	337159	487	336672	1	risk diff	Neale-B_UKBB_EUR_2017
rs579459	rs579459	chr9:136154168	chr9:133278724	C	T	rs532436	chr9:136149830	chr9:133274414	A	G	1	0.82865	0.9932	Treatment with amiloride	EFO_0007056	Neale B	UKBB	European	2017	-0.0001148	5.71e-05	0.04444	-	337159	112	337047	1	risk diff	Neale-B_UKBB_EUR_2017
rs579459	rs579459	chr9:136154168	chr9:133278724	C	T	chr9:136141870	chr9:136141870	chr9:133266456	T	C	1	0.82314	0.99316	Illnesses of father: bowel cancer	EFO_1001951	Neale B	UKBB	European	2017	0.001568	0.00078	0.04446	+	292883	17428	275455	1	risk diff	Neale-B_UKBB_EUR_2017
rs579459	rs579459	chr9:136154168	chr9:133278724	C	T	rs649129	chr9:136154304	-	T	C	1	1	1	Waist hip ratio in female non-smokers	EFO_0004343	GIANT	28443625	Mixed	2017	-0.0147	0.0073	0.04447	-	87197	0	87197	69	IVNT	GIANT_WHR-Non-smokers-F_Mixed_2017
rs579459	rs579459	chr9:136154168	chr9:133278724	C	T	rs532436	chr9:136149830	chr9:133274414	A	G	1	0.82865	0.9932	Treatment with senna product	EFO_0007056	Neale B	UKBB	European	2017	0.0001142	5.684e-05	0.04453	+	337159	111	337048	1	risk diff	Neale-B_UKBB_EUR_2017
rs579459	rs579459	chr9:136154168	chr9:133278724	C	T	rs651007	chr9:136153875	chr9:133278431	T	C	1	1	1	Disorders of refraction and accommodation	-	Neale B	UKBB	European	2017	0.0001197	5.96e-05	0.04466	+	337199	133	337066	1	risk diff	Neale-B_UKBB_EUR_2017
rs579459	rs579459	chr9:136154168	chr9:133278724	C	T	rs635634	chr9:136155000	chr9:133279427	T	C	1	0.83452	1	Cause of death: malignant neoplasm of ureter	-	Neale B	UKBB	European	2017	0.001429	0.0007116	0.04467	+	7637	9	7628	1	risk diff	Neale-B_UKBB_EUR_2017
rs579459	rs579459	chr9:136154168	chr9:133278724	C	T	rs649129	chr9:136154304	-	T	C	1	1	1	Treatment with terbutaline	EFO_0007056	Neale B	UKBB	European	2017	-0.0002385	0.0001188	0.04468	-	337159	528	336631	1	risk diff	Neale-B_UKBB_EUR_2017
rs579459	rs579459	chr9:136154168	chr9:133278724	C	T	rs495828	chr9:136154867	chr9:133279294	T	G	1	1	1	Whole body water mass	-	Neale B	UKBB	European	2017	-0.003785	0.001885	0.04469	-	331315	0	331315	1	IVNT	Neale-B_UKBB_EUR_2017
rs579459	rs579459	chr9:136154168	chr9:133278724	C	T	rs600038	chr9:136151806	chr9:133276354	C	T	1	0.99411	1	Treatment with lisinopril	EFO_0007056	Neale B	UKBB	European	2017	-0.0009911	0.0004937	0.04471	-	337159	9393	327766	1	risk diff	Neale-B_UKBB_EUR_2017
rs579459	rs579459	chr9:136154168	chr9:133278724	C	T	rs579459	chr9:136154168	chr9:133278724	C	T	0	1	1	Self-reported breast cancer	EFO_0000305	Neale B	UKBB	European	2017	0.0008786	0.0004377	0.04473	+	337159	7480	329679	1	risk diff	Neale-B_UKBB_EUR_2017
rs579459	rs579459	chr9:136154168	chr9:133278724	C	T	rs532436	chr9:136149830	chr9:133274414	A	G	1	0.82865	0.9932	Illnesses of father: bowel cancer	EFO_1001951	Neale B	UKBB	European	2017	0.001564	0.0007791	0.04474	+	292883	17428	275455	1	risk diff	Neale-B_UKBB_EUR_2017
rs579459	rs579459	chr9:136154168	chr9:133278724	C	T	chr9:136149399	chr9:136149399	chr9:133273983	A	G	1	0.82865	0.9932	Other complications of surgical and medical care	-	Neale B	UKBB	European	2017	-0.0001268	6.319e-05	0.04477	-	337199	137	337062	1	risk diff	Neale-B_UKBB_EUR_2017
rs579459	rs579459	chr9:136154168	chr9:133278724	C	T	chr9:136141870	chr9:136141870	chr9:133266456	T	C	1	0.82314	0.99316	Treatment with gabapentin	EFO_0007056	Neale B	UKBB	European	2017	-0.0004269	0.0002127	0.04479	-	337159	1558	335601	1	risk diff	Neale-B_UKBB_EUR_2017
rs579459	rs579459	chr9:136154168	chr9:133278724	C	T	rs651007	chr9:136153875	chr9:133278431	T	C	1	1	1	Treatment with amlodipine	EFO_0007056	Neale B	UKBB	European	2017	-0.001186	0.000591	0.04484	-	337159	13693	323466	1	risk diff	Neale-B_UKBB_EUR_2017
rs579459	rs579459	chr9:136154168	chr9:133278724	C	T	rs579459	chr9:136154168	chr9:133278724	C	T	0	1	1	Disorders of refraction and accommodation	-	Neale B	UKBB	European	2017	0.0001195	5.958e-05	0.04487	+	337199	133	337066	1	risk diff	Neale-B_UKBB_EUR_2017
rs579459	rs579459	chr9:136154168	chr9:133278724	C	T	rs495828	chr9:136154867	chr9:133279294	T	G	1	1	1	Other enthesopathies	EFO_1001097	Neale B	UKBB	European	2017	0.0002705	0.0001349	0.04487	+	337199	689	336510	1	risk diff	Neale-B_UKBB_EUR_2017
rs579459	rs579459	chr9:136154168	chr9:133278724	C	T	rs579459	chr9:136154168	chr9:133278724	C	T	0	1	1	Treatment with timoptol 0.25% eye drops	EFO_0007056	Neale B	UKBB	European	2017	-0.0001494	7.451e-05	0.04489	-	337159	208	336951	1	risk diff	Neale-B_UKBB_EUR_2017
rs579459	rs579459	chr9:136154168	chr9:133278724	C	T	rs649129	chr9:136154304	-	T	C	1	1	1	Cause of death: breast, unspecified	-	Neale B	UKBB	European	2017	0.008813	0.004393	0.0449	+	7637	442	7195	1	risk diff	Neale-B_UKBB_EUR_2017
rs579459	rs579459	chr9:136154168	chr9:133278724	C	T	rs579459	chr9:136154168	chr9:133278724	C	T	0	1	1	Treatment with beclomethasone dipropionate+salbutamol	EFO_0007056	Neale B	UKBB	European	2017	-9.209e-05	4.593e-05	0.04495	-	337159	79	337080	1	risk diff	Neale-B_UKBB_EUR_2017
rs579459	rs579459	chr9:136154168	chr9:133278724	C	T	rs649129	chr9:136154304	-	T	C	1	1	1	Leg pain in calf or calves	EFO_0003843	Neale B	UKBB	European	2017	0.01058	0.005278	0.04497	+	23716	7800	15916	1	risk diff	Neale-B_UKBB_EUR_2017
rs579459	rs579459	chr9:136154168	chr9:133278724	C	T	rs600038	chr9:136151806	chr9:133276354	C	T	1	0.99411	1	Left eye astigmatism	-	Neale B	UKBB	European	2017	0.01355	0.006757	0.04501	+	8863	1450	7413	1	risk diff	Neale-B_UKBB_EUR_2017
rs579459	rs579459	chr9:136154168	chr9:133278724	C	T	rs495828	chr9:136154867	chr9:133279294	T	G	1	1	1	Treatment with salbutamol	EFO_0007056	Neale B	UKBB	European	2017	0.000646	0.0003223	0.04502	+	337159	3972	333187	1	risk diff	Neale-B_UKBB_EUR_2017
rs579459	rs579459	chr9:136154168	chr9:133278724	C	T	rs635634	chr9:136155000	chr9:133279427	T	C	1	0.83452	1	Self-reported prostate problem	-	Neale B	UKBB	European	2017	-0.0002628	0.0001311	0.04502	-	337159	588	336571	1	risk diff	Neale-B_UKBB_EUR_2017
rs579459	rs579459	chr9:136154168	chr9:133278724	C	T	rs600038	chr9:136151806	chr9:133276354	C	T	1	0.99411	1	Treatment with salbutamol	EFO_0007056	Neale B	UKBB	European	2017	0.0006495	0.0003241	0.04503	+	337159	3972	333187	1	risk diff	Neale-B_UKBB_EUR_2017
rs579459	rs579459	chr9:136154168	chr9:133278724	C	T	rs651007	chr9:136153875	chr9:133278431	T	C	1	1	1	Treatment with beclomethasone dipropionate+salbutamol	EFO_0007056	Neale B	UKBB	European	2017	-9.208e-05	4.594e-05	0.04504	-	337159	79	337080	1	risk diff	Neale-B_UKBB_EUR_2017
rs579459	rs579459	chr9:136154168	chr9:133278724	C	T	rs651007	chr9:136153875	chr9:133278431	T	C	1	1	1	Treatment with timoptol 0.25% eye drops	EFO_0007056	Neale B	UKBB	European	2017	-0.0001493	7.453e-05	0.04512	-	337159	208	336951	1	risk diff	Neale-B_UKBB_EUR_2017
rs579459	rs579459	chr9:136154168	chr9:133278724	C	T	rs600038	chr9:136151806	chr9:133276354	C	T	1	0.99411	1	Self-reported endometriosis	EFO_0001065	Neale B	UKBB	European	2017	0.0005423	0.0002707	0.04516	+	337159	2782	334377	1	risk diff	Neale-B_UKBB_EUR_2017
rs579459	rs579459	chr9:136154168	chr9:133278724	C	T	chr9:136149399	chr9:136149399	chr9:133273983	A	G	1	0.82865	0.9932	Treatment with amiloride	EFO_0007056	Neale B	UKBB	European	2017	-0.0001145	5.714e-05	0.04517	-	337159	112	337047	1	risk diff	Neale-B_UKBB_EUR_2017
rs579459	rs579459	chr9:136154168	chr9:133278724	C	T	rs600038	chr9:136151806	chr9:133276354	C	T	1	0.99411	1	Why reduced smoking: illness or ill health	EFO_0005671	Neale B	UKBB	European	2017	-0.01179	0.005886	0.04518	-	10503	1465	9038	1	risk diff	Neale-B_UKBB_EUR_2017
rs579459	rs579459	chr9:136154168	chr9:133278724	C	T	rs579459	chr9:136154168	chr9:133278724	C	T	0	1	1	Nonrheumatic mitral valve disorders	EFO_0009557	Neale B	UKBB	European	2017	-0.0001941	9.689e-05	0.0452	-	337199	352	336847	1	risk diff	Neale-B_UKBB_EUR_2017
rs579459	rs579459	chr9:136154168	chr9:133278724	C	T	rs635634	chr9:136155000	chr9:133279427	T	C	1	0.83452	1	Other complications of surgical and medical care	-	Neale B	UKBB	European	2017	-0.000127	6.339e-05	0.04522	-	337199	137	337062	1	risk diff	Neale-B_UKBB_EUR_2017
rs579459	rs579459	chr9:136154168	chr9:133278724	C	T	chr9:136149399	chr9:136149399	chr9:133273983	A	G	1	0.82865	0.9932	Pleural effusion	EFO_0009637	Neale B	UKBB	European	2017	0.0002418	0.0001208	0.04523	+	337199	501	336698	1	risk diff	Neale-B_UKBB_EUR_2017
rs579459	rs579459	chr9:136154168	chr9:133278724	C	T	chr9:136141870	chr9:136141870	chr9:133266456	T	C	1	0.82314	0.99316	Other complications of surgical and medical care	-	Neale B	UKBB	European	2017	-0.0001265	6.321e-05	0.04536	-	337199	137	337062	1	risk diff	Neale-B_UKBB_EUR_2017
rs579459	rs579459	chr9:136154168	chr9:133278724	C	T	rs579459	chr9:136154168	chr9:133278724	C	T	0	1	1	Certain early complications of trauma	-	Neale B	UKBB	European	2017	-0.000124	6.2e-05	0.04545	-	337199	144	337055	1	risk diff	Neale-B_UKBB_EUR_2017
rs579459	rs579459	chr9:136154168	chr9:133278724	C	T	chr9:136149399	chr9:136149399	chr9:133273983	A	G	1	0.82865	0.9932	Self-reported varicose veins	-	Neale B	UKBB	European	2017	0.0003754	0.0001877	0.04549	+	337159	1213	335946	1	risk diff	Neale-B_UKBB_EUR_2017
rs579459	rs579459	chr9:136154168	chr9:133278724	C	T	rs651007	chr9:136153875	chr9:133278431	T	C	1	1	1	Nonrheumatic mitral valve disorders	EFO_0009557	Neale B	UKBB	European	2017	-0.0001938	9.692e-05	0.04551	-	337199	352	336847	1	risk diff	Neale-B_UKBB_EUR_2017
rs579459	rs579459	chr9:136154168	chr9:133278724	C	T	chr9:136138765	chr9:136138765	chr9:133263362	G	GCGCCCACCACTA	1	0.81767	0.99313	Ankle injury	EFO_1002021	Kim SK	28957384	Mixed	2017	0.1151	0.05757	0.04557	+	99340	1694	97646	1	log OR	Kim-SK_Ankle-Injury_Mixed_2017
rs579459	rs579459	chr9:136154168	chr9:133278724	C	T	rs635634	chr9:136155000	chr9:133279427	T	C	1	0.83452	1	Treatment with respiratory mometasone	EFO_0007056	Neale B	UKBB	European	2017	0.0001512	7.563e-05	0.04559	+	337159	195	336964	1	risk diff	Neale-B_UKBB_EUR_2017
rs579459	rs579459	chr9:136154168	chr9:133278724	C	T	rs649129	chr9:136154304	-	T	C	1	1	1	Age at menarche	EFO_0004703	Neale B	UKBB	European	2017	0.006112	0.003057	0.04561	+	176008	0	176008	1	-	Neale-B_UKBB_EUR_2017
rs579459	rs579459	chr9:136154168	chr9:133278724	C	T	rs651007	chr9:136153875	chr9:133278431	T	C	1	1	1	Certain early complications of trauma	-	Neale B	UKBB	European	2017	-0.000124	6.201e-05	0.04563	-	337199	144	337055	1	risk diff	Neale-B_UKBB_EUR_2017
rs579459	rs579459	chr9:136154168	chr9:133278724	C	T	chr9:136149399	chr9:136149399	chr9:133273983	A	G	1	0.82865	0.9932	Cause of death: malignant neoplasm of ureter	-	Neale B	UKBB	European	2017	0.001417	0.0007087	0.04563	+	7637	9	7628	1	risk diff	Neale-B_UKBB_EUR_2017
rs579459	rs579459	chr9:136154168	chr9:133278724	C	T	rs495828	chr9:136154867	chr9:133279294	T	G	1	1	1	Self-reported herpes simplex	EFO_1002022	Neale B	UKBB	European	2017	0.0001181	5.909e-05	0.04564	+	337159	132	337027	1	risk diff	Neale-B_UKBB_EUR_2017
rs579459	rs579459	chr9:136154168	chr9:133278724	C	T	rs635634	chr9:136155000	chr9:133279427	T	C	1	0.83452	1	Treatment with amiloride	EFO_0007056	Neale B	UKBB	European	2017	-0.0001145	5.733e-05	0.04572	-	337159	112	337047	1	risk diff	Neale-B_UKBB_EUR_2017
rs579459	rs579459	chr9:136154168	chr9:133278724	C	T	rs649129	chr9:136154304	-	T	C	1	1	1	Gingivitis and periodontal diseases	EFO_0000649	Neale B	UKBB	European	2017	0.0001831	9.163e-05	0.04574	+	337199	314	336885	1	risk diff	Neale-B_UKBB_EUR_2017
rs579459	rs579459	chr9:136154168	chr9:133278724	C	T	rs600038	chr9:136151806	chr9:133276354	C	T	1	0.99411	1	Treatment with beclomethasone dipropionate+salbutamol	EFO_0007056	Neale B	UKBB	European	2017	-9.183e-05	4.597e-05	0.04576	-	337159	79	337080	1	risk diff	Neale-B_UKBB_EUR_2017
rs579459	rs579459	chr9:136154168	chr9:133278724	C	T	rs649129	chr9:136154304	-	T	C	1	1	1	Other strabismus	-	Neale B	UKBB	European	2017	-0.0002213	0.0001109	0.04591	-	337199	460	336739	1	risk diff	Neale-B_UKBB_EUR_2017
rs579459	rs579459	chr9:136154168	chr9:133278724	C	T	rs649129	chr9:136154304	-	T	C	1	1	1	Treatment with beclomethasone dipropionate+salbutamol	EFO_0007056	Neale B	UKBB	European	2017	-9.179e-05	4.598e-05	0.04591	-	337159	79	337080	1	risk diff	Neale-B_UKBB_EUR_2017
rs579459	rs579459	chr9:136154168	chr9:133278724	C	T	chr9:136141870	chr9:136141870	chr9:133266456	T	C	1	0.82314	0.99316	Surgery on leg arteries	EFO_0009729	Neale B	UKBB	European	2017	0.004388	0.002198	0.04594	+	24003	896	23107	1	risk diff	Neale-B_UKBB_EUR_2017
rs579459	rs579459	chr9:136154168	chr9:133278724	C	T	rs495828	chr9:136154867	chr9:133279294	T	G	1	1	1	Treatment with terbutaline	EFO_0007056	Neale B	UKBB	European	2017	-0.0002357	0.0001181	0.04595	-	337159	528	336631	1	risk diff	Neale-B_UKBB_EUR_2017
rs579459	rs579459	chr9:136154168	chr9:133278724	C	T	rs495828	chr9:136154867	chr9:133279294	T	G	1	1	1	HbA1c	EFO_0004541;EFO_0001360	MAGIC	28898252	African	2017	0.025	0.013	0.04597	+	7564	0	7564	9	%	MAGIC_HbA1c_AFR_2017
rs579459	rs579459	chr9:136154168	chr9:133278724	C	T	rs495828	chr9:136154867	chr9:133279294	T	G	1	1	1	Treatment with perindopril	EFO_0007056	Neale B	UKBB	European	2017	-0.0007071	0.0003543	0.04598	-	337159	4822	332337	1	risk diff	Neale-B_UKBB_EUR_2017
rs579459	rs579459	chr9:136154168	chr9:133278724	C	T	rs579459	chr9:136154168	chr9:133278724	C	T	0	1	1	Waist hip ratio in females	EFO_0004343	GIANT	25673412	Mixed	2015	-0.01	0.0052	0.046	-	124591	0	124591	101	IVNT	GIANT_WHR-F_Mixed_2015
rs579459	rs579459	chr9:136154168	chr9:133278724	C	T	rs600038	chr9:136151806	chr9:133276354	C	T	1	0.99411	1	Number of children fathered	-	Neale B	UKBB	European	2017	-0.007194	0.003607	0.04608	-	154888	0	154888	1	-	Neale-B_UKBB_EUR_2017
rs579459	rs579459	chr9:136154168	chr9:133278724	C	T	rs635634	chr9:136155000	chr9:133279427	T	C	1	0.83452	1	Cause of death: atherosclerotic heart disease	EFO_0003777	Neale B	UKBB	European	2017	0.008149	0.004085	0.04609	+	7637	312	7325	1	risk diff	Neale-B_UKBB_EUR_2017
rs579459	rs579459	chr9:136154168	chr9:133278724	C	T	rs651007	chr9:136153875	chr9:133278431	T	C	1	1	1	Leg pain in calf or calves	EFO_0003843	Neale B	UKBB	European	2017	0.01052	0.005274	0.0461	+	23716	7800	15916	1	risk diff	Neale-B_UKBB_EUR_2017
rs579459	rs579459	chr9:136154168	chr9:133278724	C	T	rs495828	chr9:136154867	chr9:133279294	T	G	1	1	1	Self-reported other joint disorder	EFO_1000999	Neale B	UKBB	European	2017	-0.0004695	0.0002354	0.04613	-	337159	2108	335051	1	risk diff	Neale-B_UKBB_EUR_2017
rs579459	rs579459	chr9:136154168	chr9:133278724	C	T	chr9:136141870	chr9:136141870	chr9:133266456	T	C	1	0.82314	0.99316	Malignant neoplasm of breast	EFO_1000040	Neale B	UKBB	European	2017	0.0007871	0.0003949	0.04624	+	337199	5510	331689	1	risk diff	Neale-B_UKBB_EUR_2017
rs579459	rs579459	chr9:136154168	chr9:133278724	C	T	rs532436	chr9:136149830	chr9:133274414	A	G	1	0.82865	0.9932	Self-reported post-natal depression	EFO_0007453	Neale B	UKBB	European	2017	0.0001743	8.745e-05	0.04625	+	337159	263	336896	1	risk diff	Neale-B_UKBB_EUR_2017
rs579459	rs579459	chr9:136154168	chr9:133278724	C	T	rs600038	chr9:136151806	chr9:133276354	C	T	1	0.99411	1	Treatment with timoptol 0.25% eye drops	EFO_0007056	Neale B	UKBB	European	2017	-0.0001486	7.458e-05	0.04627	-	337159	208	336951	1	risk diff	Neale-B_UKBB_EUR_2017
rs579459	rs579459	chr9:136154168	chr9:133278724	C	T	rs532436	chr9:136149830	chr9:133274414	A	G	1	0.82865	0.9932	Cause of death: malignant neoplasm of ureter	-	Neale B	UKBB	European	2017	0.001412	0.0007088	0.04631	+	7637	9	7628	1	risk diff	Neale-B_UKBB_EUR_2017
rs579459	rs579459	chr9:136154168	chr9:133278724	C	T	rs579459	chr9:136154168	chr9:133278724	C	T	0	1	1	Other disorders of kidney and ureter	EFO_0003086	Neale B	UKBB	European	2017	0.0001713	8.597e-05	0.04635	+	337199	277	336922	1	risk diff	Neale-B_UKBB_EUR_2017
rs579459	rs579459	chr9:136154168	chr9:133278724	C	T	rs579459	chr9:136154168	chr9:133278724	C	T	0	1	1	Injury of muscle and tendon at lower leg level	EFO_0000546	Neale B	UKBB	European	2017	-0.0002283	0.0001146	0.0464	-	337199	493	336706	1	risk diff	Neale-B_UKBB_EUR_2017
rs579459	rs579459	chr9:136154168	chr9:133278724	C	T	chr9:136149399	chr9:136149399	chr9:133273983	A	G	1	0.82865	0.9932	Treatment with omega-3 or fish oil supplement	EFO_0007056	Neale B	UKBB	European	2017	-0.001198	0.0006016	0.04641	-	337159	12924	324235	1	risk diff	Neale-B_UKBB_EUR_2017
rs579459	rs579459	chr9:136154168	chr9:133278724	C	T	rs600038	chr9:136151806	chr9:133276354	C	T	1	0.99411	1	Diabetes diagnosed by doctor	EFO_0000400	Neale B	UKBB	European	2017	0.001278	0.0006418	0.04644	+	336473	16183	320290	1	risk diff	Neale-B_UKBB_EUR_2017
rs579459	rs579459	chr9:136154168	chr9:133278724	C	T	rs649129	chr9:136154304	-	T	C	1	1	1	Treatment with timoptol 0.25% eye drops	EFO_0007056	Neale B	UKBB	European	2017	-0.0001485	7.46e-05	0.04646	-	337159	208	336951	1	risk diff	Neale-B_UKBB_EUR_2017
rs579459	rs579459	chr9:136154168	chr9:133278724	C	T	rs635634	chr9:136155000	chr9:133279427	T	C	1	0.83452	1	Cause of death: liver cell carcinoma	EFO_0000182	Neale B	UKBB	European	2017	-0.003298	0.001656	0.0465	-	7637	49	7588	1	risk diff	Neale-B_UKBB_EUR_2017
rs579459	rs579459	chr9:136154168	chr9:133278724	C	T	rs532436	chr9:136149830	chr9:133274414	A	G	1	0.82865	0.9932	Self-reported crohns disease	EFO_0000384	Neale B	UKBB	European	2017	0.0003445	0.0001731	0.04654	+	337159	1032	336127	1	risk diff	Neale-B_UKBB_EUR_2017
rs579459	rs579459	chr9:136154168	chr9:133278724	C	T	rs649129	chr9:136154304	-	T	C	1	1	1	Diverticular disease of intestine	EFO_1001460	Neale B	UKBB	European	2017	-0.0008442	0.0004241	0.04655	-	337199	6865	330334	1	risk diff	Neale-B_UKBB_EUR_2017
rs579459	rs579459	chr9:136154168	chr9:133278724	C	T	chr9:136141870	chr9:136141870	chr9:133266456	T	C	1	0.82314	0.99316	Reason for glasses or contact lenses: other eye condition	-	Neale B	UKBB	European	2017	0.0003664	0.0001841	0.04659	+	335700	1155	334545	1	risk diff	Neale-B_UKBB_EUR_2017
rs579459	rs579459	chr9:136154168	chr9:133278724	C	T	rs579459	chr9:136154168	chr9:133278724	C	T	0	1	1	Qualifications: CSEs or equivalent	EFO_0004784	Neale B	UKBB	European	2017	0.002034	0.001022	0.04661	+	334070	44362	289708	1	risk diff	Neale-B_UKBB_EUR_2017
rs579459	rs579459	chr9:136154168	chr9:133278724	C	T	rs600038	chr9:136151806	chr9:133276354	C	T	1	0.99411	1	Certain early complications of trauma	-	Neale B	UKBB	European	2017	-0.0001234	6.205e-05	0.04667	-	337199	144	337055	1	risk diff	Neale-B_UKBB_EUR_2017
rs579459	rs579459	chr9:136154168	chr9:133278724	C	T	chr9:136149399	chr9:136149399	chr9:133273983	A	G	1	0.82865	0.9932	Cellulitis	EFO_0003035	Neale B	UKBB	European	2017	0.0005635	0.0002832	0.04667	+	337199	2777	334422	1	risk diff	Neale-B_UKBB_EUR_2017
rs579459	rs579459	chr9:136154168	chr9:133278724	C	T	chr9:136149399	chr9:136149399	chr9:133273983	A	G	1	0.82865	0.9932	Other orthopaedic follow-up care	EFO_0009577	Neale B	UKBB	European	2017	0.0004734	0.000238	0.04667	+	337199	1954	335245	1	risk diff	Neale-B_UKBB_EUR_2017
rs579459	rs579459	chr9:136154168	chr9:133278724	C	T	rs635634	chr9:136155000	chr9:133279427	T	C	1	0.83452	1	Triglycerides	EFO_0004530	Spracklen CN	28334899	East Asian	2017	-0.0639	0.0329	0.0467	-	27657	0	27657	13	IVNT	Spracklen-CN_Triglycerides_EAS_2017
rs579459	rs579459	chr9:136154168	chr9:133278724	C	T	rs651007	chr9:136153875	chr9:133278431	T	C	1	1	1	Bipolar disorder	EFO_0000289	Smith E	19488044	Mixed	2009	NA	NA	0.04672	NA	2034	1001	1033	1	log OR	Smith-E_Bipolar-Disorder_Mixed_2009
rs579459	rs579459	chr9:136154168	chr9:133278724	C	T	rs532436	chr9:136149830	chr9:133274414	A	G	1	0.82865	0.9932	Cause of death: liver cell carcinoma	EFO_0000182	Neale B	UKBB	European	2017	-0.003281	0.00165	0.04674	-	7637	49	7588	1	risk diff	Neale-B_UKBB_EUR_2017
rs579459	rs579459	chr9:136154168	chr9:133278724	C	T	chr9:136141870	chr9:136141870	chr9:133266456	T	C	1	0.82314	0.99316	Treatment with frusemide	EFO_0007056	Neale B	UKBB	European	2017	0.0002563	0.0001289	0.04674	+	337159	570	336589	1	risk diff	Neale-B_UKBB_EUR_2017
rs579459	rs579459	chr9:136154168	chr9:133278724	C	T	rs651007	chr9:136153875	chr9:133278431	T	C	1	1	1	Crohns disease	EFO_0000384	Neale B	UKBB	European	2017	0.0002778	0.0001397	0.04675	+	337199	732	336467	1	risk diff	Neale-B_UKBB_EUR_2017
rs579459	rs579459	chr9:136154168	chr9:133278724	C	T	rs600038	chr9:136151806	chr9:133276354	C	T	1	0.99411	1	Cause of death: home	-	Neale B	UKBB	European	2017	-0.001492	0.0007502	0.04682	-	7637	11	7626	1	risk diff	Neale-B_UKBB_EUR_2017
rs579459	rs579459	chr9:136154168	chr9:133278724	C	T	rs651007	chr9:136153875	chr9:133278431	T	C	1	1	1	Injury of muscle and tendon at lower leg level	EFO_0000546	Neale B	UKBB	European	2017	-0.0002279	0.0001147	0.04684	-	337199	493	336706	1	risk diff	Neale-B_UKBB_EUR_2017
rs579459	rs579459	chr9:136154168	chr9:133278724	C	T	rs649129	chr9:136154304	-	T	C	1	1	1	Certain early complications of trauma	-	Neale B	UKBB	European	2017	-0.0001234	6.207e-05	0.04689	-	337199	144	337055	1	risk diff	Neale-B_UKBB_EUR_2017
rs579459	rs579459	chr9:136154168	chr9:133278724	C	T	chr9:136141870	chr9:136141870	chr9:133266456	T	C	1	0.82314	0.99316	Maternal care for other conditions predominantly related to pregnancy	EFO_1000709	Neale B	UKBB	European	2017	-0.0003567	0.0001795	0.0469	-	337199	1111	336088	1	risk diff	Neale-B_UKBB_EUR_2017
rs579459	rs579459	chr9:136154168	chr9:133278724	C	T	rs635634	chr9:136155000	chr9:133279427	T	C	1	0.83452	1	Vitamin and mineral supplements: vitamin D	EFO_0004729	Neale B	UKBB	European	2017	-0.001185	0.0005962	0.04693	-	335591	12510	323081	1	risk diff	Neale-B_UKBB_EUR_2017
rs579459	rs579459	chr9:136154168	chr9:133278724	C	T	rs651007	chr9:136153875	chr9:133278431	T	C	1	1	1	Cause of death: home	-	Neale B	UKBB	European	2017	-0.00149	0.0007498	0.04694	-	7637	11	7626	1	risk diff	Neale-B_UKBB_EUR_2017
rs579459	rs579459	chr9:136154168	chr9:133278724	C	T	rs579459	chr9:136154168	chr9:133278724	C	T	0	1	1	Diverticular disease of intestine	EFO_1001460	Neale B	UKBB	European	2017	-0.0008416	0.0004236	0.04695	-	337199	6865	330334	1	risk diff	Neale-B_UKBB_EUR_2017
rs579459	rs579459	chr9:136154168	chr9:133278724	C	T	rs495828	chr9:136154867	chr9:133279294	T	G	1	1	1	Cause of death: home	-	Neale B	UKBB	European	2017	-0.001479	0.0007447	0.04701	-	7637	11	7626	1	risk diff	Neale-B_UKBB_EUR_2017
rs579459	rs579459	chr9:136154168	chr9:133278724	C	T	rs579459	chr9:136154168	chr9:133278724	C	T	0	1	1	High light scatter reticulocyte count	EFO_0004586	Astle W	27863252	European	2016	-0.008784	0.004423	0.04705	-	173480	0	173480	2	IVNT	Astle-W_Blood-Cell-Traits_EUR_2016
rs579459	rs579459	chr9:136154168	chr9:133278724	C	T	rs649129	chr9:136154304	-	T	C	1	1	1	Crohns disease	EFO_0000384	Neale B	UKBB	European	2017	0.0002777	0.0001398	0.04706	+	337199	732	336467	1	risk diff	Neale-B_UKBB_EUR_2017
rs579459	rs579459	chr9:136154168	chr9:133278724	C	T	rs649129	chr9:136154304	-	T	C	1	1	1	Disorders of refraction and accommodation	-	Neale B	UKBB	European	2017	0.0001185	5.965e-05	0.04707	+	337199	133	337066	1	risk diff	Neale-B_UKBB_EUR_2017
rs579459	rs579459	chr9:136154168	chr9:133278724	C	T	rs649129	chr9:136154304	-	T	C	1	1	1	Treatment with salbutamol	EFO_0007056	Neale B	UKBB	European	2017	0.0006437	0.0003241	0.04707	+	337159	3972	333187	1	risk diff	Neale-B_UKBB_EUR_2017
rs579459	rs579459	chr9:136154168	chr9:133278724	C	T	rs600038	chr9:136151806	chr9:133276354	C	T	1	0.99411	1	IgG galactosylation	EFO_0008425	Shen X	28878392	European	2017	NA	NA	0.04715	NA	1960	0	1960	1	IVNT	Shen-X_IgG-Galactosylation_EUR_2017
rs579459	rs579459	chr9:136154168	chr9:133278724	C	T	rs635634	chr9:136155000	chr9:133279427	T	C	1	0.83452	1	Malignant neoplasm of corpus uteri	EFO_1000919	Neale B	UKBB	European	2017	0.000261	0.0001315	0.04717	+	337199	591	336608	1	risk diff	Neale-B_UKBB_EUR_2017
rs579459	rs579459	chr9:136154168	chr9:133278724	C	T	chr9:136149399	chr9:136149399	chr9:133273983	A	G	1	0.82865	0.9932	Cause of death: liver cell carcinoma	EFO_0000182	Neale B	UKBB	European	2017	-0.003274	0.00165	0.04723	-	7637	49	7588	1	risk diff	Neale-B_UKBB_EUR_2017
rs579459	rs579459	chr9:136154168	chr9:133278724	C	T	rs579459	chr9:136154168	chr9:133278724	C	T	0	1	1	Crohns disease	EFO_0000384	Neale B	UKBB	European	2017	0.0002771	0.0001397	0.04728	+	337199	732	336467	1	risk diff	Neale-B_UKBB_EUR_2017
rs579459	rs579459	chr9:136154168	chr9:133278724	C	T	rs649129	chr9:136154304	-	T	C	1	1	1	Self-reported breast cancer	EFO_0000305	Neale B	UKBB	European	2017	0.0008692	0.0004383	0.04732	+	337159	7480	329679	1	risk diff	Neale-B_UKBB_EUR_2017
rs579459	rs579459	chr9:136154168	chr9:133278724	C	T	rs651007	chr9:136153875	chr9:133278431	T	C	1	1	1	Other strabismus	-	Neale B	UKBB	European	2017	-0.0002197	0.0001108	0.04735	-	337199	460	336739	1	risk diff	Neale-B_UKBB_EUR_2017
rs579459	rs579459	chr9:136154168	chr9:133278724	C	T	rs600038	chr9:136151806	chr9:133276354	C	T	1	0.99411	1	Treatment with terbinafine	EFO_0007056	Neale B	UKBB	European	2017	-0.0002619	0.0001321	0.04736	-	337159	653	336506	1	risk diff	Neale-B_UKBB_EUR_2017
rs579459	rs579459	chr9:136154168	chr9:133278724	C	T	rs651007	chr9:136153875	chr9:133278431	T	C	1	1	1	Why reduced smoking: illness or ill health	EFO_0005671	Neale B	UKBB	European	2017	-0.01167	0.005886	0.0474	-	10503	1465	9038	1	risk diff	Neale-B_UKBB_EUR_2017
rs579459	rs579459	chr9:136154168	chr9:133278724	C	T	chr9:136141870	chr9:136141870	chr9:133266456	T	C	1	0.82314	0.99316	Treatment with lisinopril	EFO_0007056	Neale B	UKBB	European	2017	-0.001022	0.0005157	0.0474	-	337159	9393	327766	1	risk diff	Neale-B_UKBB_EUR_2017
rs579459	rs579459	chr9:136154168	chr9:133278724	C	T	rs649129	chr9:136154304	-	T	C	1	1	1	Cause of death: home	-	Neale B	UKBB	European	2017	-0.001488	0.0007506	0.04741	-	7637	11	7626	1	risk diff	Neale-B_UKBB_EUR_2017
rs579459	rs579459	chr9:136154168	chr9:133278724	C	T	rs495828	chr9:136154867	chr9:133279294	T	G	1	1	1	Treatment with sodium valproate	EFO_0007056	Neale B	UKBB	European	2017	0.0001812	9.14e-05	0.04742	+	337159	316	336843	1	risk diff	Neale-B_UKBB_EUR_2017
rs579459	rs579459	chr9:136154168	chr9:133278724	C	T	rs649129	chr9:136154304	-	T	C	1	1	1	Leg predicted mass left	-	Neale B	UKBB	European	2017	0.003882	0.001958	0.04743	+	331253	0	331253	1	IVNT	Neale-B_UKBB_EUR_2017
rs579459	rs579459	chr9:136154168	chr9:133278724	C	T	chr9:136149399	chr9:136149399	chr9:133273983	A	G	1	0.82865	0.9932	Treatment with lisinopril	EFO_0007056	Neale B	UKBB	European	2017	-0.001022	0.0005155	0.04743	-	337159	9393	327766	1	risk diff	Neale-B_UKBB_EUR_2017
rs579459	rs579459	chr9:136154168	chr9:133278724	C	T	rs532436	chr9:136149830	chr9:133274414	A	G	1	0.82865	0.9932	Treatment with celecoxib	EFO_0007056	Neale B	UKBB	European	2017	-0.0001992	0.0001005	0.04745	-	337159	347	336812	1	risk diff	Neale-B_UKBB_EUR_2017
rs579459	rs579459	chr9:136154168	chr9:133278724	C	T	rs532436	chr9:136149830	chr9:133274414	A	G	1	0.82865	0.9932	Haemorrhage in early pregnancy	EFO_1001754	Neale B	UKBB	European	2017	-0.0002709	0.0001367	0.0475	-	337199	644	336555	1	risk diff	Neale-B_UKBB_EUR_2017
rs579459	rs579459	chr9:136154168	chr9:133278724	C	T	rs651007	chr9:136153875	chr9:133278431	T	C	1	1	1	Treatment with clarithromycin	EFO_0007056	Neale B	UKBB	European	2017	-9.047e-05	4.565e-05	0.04751	-	337159	78	337081	1	risk diff	Neale-B_UKBB_EUR_2017
rs579459	rs579459	chr9:136154168	chr9:133278724	C	T	rs649129	chr9:136154304	-	T	C	1	1	1	Cause of death: alcoholic hepatitis	-	Neale B	UKBB	European	2017	0.001187	0.0005988	0.04752	+	7637	7	7630	1	risk diff	Neale-B_UKBB_EUR_2017
rs579459	rs579459	chr9:136154168	chr9:133278724	C	T	rs651007	chr9:136153875	chr9:133278431	T	C	1	1	1	Follow-up care involving plastic surgery	EFO_0009642	Neale B	UKBB	European	2017	0.0003655	0.0001845	0.04754	+	337199	1281	335918	1	risk diff	Neale-B_UKBB_EUR_2017
rs579459	rs579459	chr9:136154168	chr9:133278724	C	T	rs649129	chr9:136154304	-	T	C	1	1	1	Nonrheumatic mitral valve disorders	EFO_0009557	Neale B	UKBB	European	2017	-0.0001922	9.701e-05	0.04754	-	337199	352	336847	1	risk diff	Neale-B_UKBB_EUR_2017
rs579459	rs579459	chr9:136154168	chr9:133278724	C	T	rs579459	chr9:136154168	chr9:133278724	C	T	0	1	1	Treatment with amlodipine	EFO_0007056	Neale B	UKBB	European	2017	-0.001171	0.0005908	0.04755	-	337159	13693	323466	1	risk diff	Neale-B_UKBB_EUR_2017
rs579459	rs579459	chr9:136154168	chr9:133278724	C	T	rs600038	chr9:136151806	chr9:133276354	C	T	1	0.99411	1	Nonrheumatic mitral valve disorders	EFO_0009557	Neale B	UKBB	European	2017	-0.0001921	9.698e-05	0.04757	-	337199	352	336847	1	risk diff	Neale-B_UKBB_EUR_2017
rs579459	rs579459	chr9:136154168	chr9:133278724	C	T	chr9:136141870	chr9:136141870	chr9:133266456	T	C	1	0.82314	0.99316	Forearm bone mineral density	EFO_0007933	GEFOS	26367794	European	2015	0.03977	0.01968	0.04758	+	8143	0	8143	5	Z-score	GEFOS_FA_EUR_2015
rs579459	rs579459	chr9:136154168	chr9:133278724	C	T	rs600038	chr9:136151806	chr9:133276354	C	T	1	0.99411	1	Cause of death: alcoholic hepatitis	-	Neale B	UKBB	European	2017	0.001186	0.0005985	0.04761	+	7637	7	7630	1	risk diff	Neale-B_UKBB_EUR_2017
rs579459	rs579459	chr9:136154168	chr9:133278724	C	T	rs600038	chr9:136151806	chr9:133276354	C	T	1	0.99411	1	Self-reported other joint disorder	EFO_1000999	Neale B	UKBB	European	2017	-0.000469	0.0002367	0.04761	-	337159	2108	335051	1	risk diff	Neale-B_UKBB_EUR_2017
rs579459	rs579459	chr9:136154168	chr9:133278724	C	T	chr9:136141870	chr9:136141870	chr9:133266456	T	C	1	0.82314	0.99316	Self-reported endometriosis	EFO_0001065	Neale B	UKBB	European	2017	0.00056	0.0002828	0.04763	+	337159	2782	334377	1	risk diff	Neale-B_UKBB_EUR_2017
rs579459	rs579459	chr9:136154168	chr9:133278724	C	T	rs600038	chr9:136151806	chr9:133276354	C	T	1	0.99411	1	Treatment with gabapentin	EFO_0007056	Neale B	UKBB	European	2017	-0.0004034	0.0002037	0.04767	-	337159	1558	335601	1	risk diff	Neale-B_UKBB_EUR_2017
rs579459	rs579459	chr9:136154168	chr9:133278724	C	T	rs579459	chr9:136154168	chr9:133278724	C	T	0	1	1	Treatment with voltarol 25mg e or c tablet	EFO_0007056	Neale B	UKBB	European	2017	-0.000193	9.746e-05	0.04771	-	337159	356	336803	1	risk diff	Neale-B_UKBB_EUR_2017
rs579459	rs579459	chr9:136154168	chr9:133278724	C	T	rs532436	chr9:136149830	chr9:133274414	A	G	1	0.82865	0.9932	Treatment with depakote 250mg e or c tablet	EFO_0007056	Neale B	UKBB	European	2017	-0.0001047	5.287e-05	0.04772	-	337159	96	337063	1	risk diff	Neale-B_UKBB_EUR_2017
rs579459	rs579459	chr9:136154168	chr9:133278724	C	T	rs600038	chr9:136151806	chr9:133276354	C	T	1	0.99411	1	Ever had hysterectomy	EFO_0003881	Neale B	UKBB	European	2017	0.002372	0.001198	0.04775	+	159679	13060	146619	1	risk diff	Neale-B_UKBB_EUR_2017
rs579459	rs579459	chr9:136154168	chr9:133278724	C	T	rs600038	chr9:136151806	chr9:133276354	C	T	1	0.99411	1	Long-standing illness, disability or infirmity	-	Neale B	UKBB	European	2017	0.002809	0.00142	0.04786	+	329663	107123	222540	1	risk diff	Neale-B_UKBB_EUR_2017
rs579459	rs579459	chr9:136154168	chr9:133278724	C	T	rs649129	chr9:136154304	-	T	C	1	1	1	Why stopped smoking: illness or ill health	EFO_0005671	Neale B	UKBB	European	2017	0.003914	0.001979	0.04795	+	82082	9813	72269	1	risk diff	Neale-B_UKBB_EUR_2017
rs579459	rs579459	chr9:136154168	chr9:133278724	C	T	chr9:136149399	chr9:136149399	chr9:133273983	A	G	1	0.82865	0.9932	Treatment with respiratory mometasone	EFO_0007056	Neale B	UKBB	European	2017	0.0001491	7.539e-05	0.04796	+	337159	195	336964	1	risk diff	Neale-B_UKBB_EUR_2017
rs579459	rs579459	chr9:136154168	chr9:133278724	C	T	rs651007	chr9:136153875	chr9:133278431	T	C	1	1	1	Treatment with voltarol 25mg e or c tablet	EFO_0007056	Neale B	UKBB	European	2017	-0.0001928	9.748e-05	0.04798	-	337159	356	336803	1	risk diff	Neale-B_UKBB_EUR_2017
rs579459	rs579459	chr9:136154168	chr9:133278724	C	T	rs579459	chr9:136154168	chr9:133278724	C	T	0	1	1	Lymph:%CD4; CD4 T	OBA_VT1000783	Roederer M	25772697	European	2015	-0.05099	0.02579	0.04799	-	459	0	459	1	-	Roederer-M_Immune-System_EUR_2015
rs579459	rs579459	chr9:136154168	chr9:133278724	C	T	rs649129	chr9:136154304	-	T	C	1	1	1	Lymph:%CD4; CD4 T	OBA_VT1000783	Roederer M	25772697	European	2015	-0.05099	0.02579	0.04799	-	459	0	459	1	-	Roederer-M_Immune-System_EUR_2015
rs579459	rs579459	chr9:136154168	chr9:133278724	C	T	rs635634	chr9:136155000	chr9:133279427	T	C	1	0.83452	1	Illnesses of father: bowel cancer	EFO_1001951	Neale B	UKBB	European	2017	0.001547	0.0007822	0.04799	+	292883	17428	275455	1	risk diff	Neale-B_UKBB_EUR_2017
rs579459	rs579459	chr9:136154168	chr9:133278724	C	T	rs579459	chr9:136154168	chr9:133278724	C	T	0	1	1	Follow-up care involving plastic surgery	EFO_0009642	Neale B	UKBB	European	2017	0.0003646	0.0001844	0.048	+	337199	1281	335918	1	risk diff	Neale-B_UKBB_EUR_2017
rs579459	rs579459	chr9:136154168	chr9:133278724	C	T	rs651007	chr9:136153875	chr9:133278431	T	C	1	1	1	Cause of death: alcoholic hepatitis	-	Neale B	UKBB	European	2017	0.001183	0.0005982	0.048	+	7637	7	7630	1	risk diff	Neale-B_UKBB_EUR_2017
rs579459	rs579459	chr9:136154168	chr9:133278724	C	T	rs495828	chr9:136154867	chr9:133279294	T	G	1	1	1	Hip circumference in males	EFO_0005093	GIANT	25673412	Mixed	2015	-0.012	0.0059	0.048	-	100384	0	100384	101	IVNT	GIANT_Hip-M_Mixed_2015
rs579459	rs579459	chr9:136154168	chr9:133278724	C	T	rs651007	chr9:136153875	chr9:133278431	T	C	1	1	1	High light scatter reticulocyte count	EFO_0004586	Astle W	27863252	European	2016	-0.008741	0.004421	0.04802	-	173480	0	173480	2	IVNT	Astle-W_Blood-Cell-Traits_EUR_2016
rs579459	rs579459	chr9:136154168	chr9:133278724	C	T	rs532436	chr9:136149830	chr9:133274414	A	G	1	0.82865	0.9932	Systemic lupus erythematosus	EFO_0002690	Neale B	UKBB	European	2017	-8.6e-05	4.35e-05	0.04803	-	337199	65	337134	1	risk diff	Neale-B_UKBB_EUR_2017
rs579459	rs579459	chr9:136154168	chr9:133278724	C	T	rs495828	chr9:136154867	chr9:133279294	T	G	1	1	1	Average weekly champagne plus white wine intake	EFO_0004329	Neale B	UKBB	European	2017	-0.005922	0.002996	0.0481	-	240864	0	240864	1	-	Neale-B_UKBB_EUR_2017
rs579459	rs579459	chr9:136154168	chr9:133278724	C	T	rs495828	chr9:136154867	chr9:133279294	T	G	1	1	1	Waist circumference adjusted for smoking	EFO_0007789;EFO_0004318	GIANT	28443625	Mixed	2017	-0.0084	0.0043	0.04817	-	205681	0	205681	74	IVNT	GIANT_Waist-adjusted-Smoking_Mixed_2017
rs579459	rs579459	chr9:136154168	chr9:133278724	C	T	rs600038	chr9:136151806	chr9:133276354	C	T	1	0.99411	1	Self-reported peritonitis	EFO_0008588	Neale B	UKBB	European	2017	-0.0003472	0.0001757	0.04818	-	337159	1158	336001	1	risk diff	Neale-B_UKBB_EUR_2017
rs579459	rs579459	chr9:136154168	chr9:133278724	C	T	rs600038	chr9:136151806	chr9:133276354	C	T	1	0.99411	1	Epithelial ovarian cancer	EFO_0001075	Phelan M	28346442	European	2017	0.06841	0.03448	0.04825	+	43705	2764	40941	63	log OR	Phelan-M_EOC_EUR_2017
rs579459	rs579459	chr9:136154168	chr9:133278724	C	T	chr9:136149399	chr9:136149399	chr9:133273983	A	G	1	0.82865	0.9932	Surgery on leg arteries	EFO_0009729	Neale B	UKBB	European	2017	0.004337	0.002196	0.04825	+	24003	896	23107	1	risk diff	Neale-B_UKBB_EUR_2017
rs579459	rs579459	chr9:136154168	chr9:133278724	C	T	chr9:136141870	chr9:136141870	chr9:133266456	T	C	1	0.82314	0.99316	Self-reported tonsiltis	-	Neale B	UKBB	European	2017	0.0005195	0.000263	0.04826	+	337159	2389	334770	1	risk diff	Neale-B_UKBB_EUR_2017
rs579459	rs579459	chr9:136154168	chr9:133278724	C	T	rs635634	chr9:136155000	chr9:133279427	T	C	1	0.83452	1	Cause of death: home	-	Neale B	UKBB	European	2017	-0.001326	0.0006714	0.04827	-	7637	8	7629	1	risk diff	Neale-B_UKBB_EUR_2017
rs579459	rs579459	chr9:136154168	chr9:133278724	C	T	rs635634	chr9:136155000	chr9:133279427	T	C	1	0.83452	1	Systemic lupus erythematosus	EFO_0002690	Neale B	UKBB	European	2017	-8.623e-05	4.367e-05	0.04833	-	337199	65	337134	1	risk diff	Neale-B_UKBB_EUR_2017
rs579459	rs579459	chr9:136154168	chr9:133278724	C	T	rs115478735	chr9:136149711	chr9:133274295	T	A	1	0.81767	0.99313	High light scatter reticulocyte count	EFO_0004586	Astle W	27863252	European	2016	-0.009147	0.004633	0.04834	-	173480	0	173480	2	IVNT	Astle-W_Blood-Cell-Traits_EUR_2016
rs579459	rs579459	chr9:136154168	chr9:133278724	C	T	rs579459	chr9:136154168	chr9:133278724	C	T	0	1	1	Cause of death: alcoholic hepatitis	-	Neale B	UKBB	European	2017	0.00118	0.0005977	0.04836	+	7637	7	7630	1	risk diff	Neale-B_UKBB_EUR_2017
rs579459	rs579459	chr9:136154168	chr9:133278724	C	T	rs495828	chr9:136154867	chr9:133279294	T	G	1	1	1	Urticaria	EFO_0005531	Neale B	UKBB	European	2017	-9.844e-05	4.986e-05	0.04836	-	337199	94	337105	1	risk diff	Neale-B_UKBB_EUR_2017
rs579459	rs579459	chr9:136154168	chr9:133278724	C	T	chr9:136149399	chr9:136149399	chr9:133273983	A	G	1	0.82865	0.9932	Treatment with frusemide	EFO_0007056	Neale B	UKBB	European	2017	0.0002543	0.0001288	0.04837	+	337159	570	336589	1	risk diff	Neale-B_UKBB_EUR_2017
rs579459	rs579459	chr9:136154168	chr9:133278724	C	T	rs600038	chr9:136151806	chr9:133276354	C	T	1	0.99411	1	Follow-up care involving plastic surgery	EFO_0009642	Neale B	UKBB	European	2017	0.0003642	0.0001846	0.04848	+	337199	1281	335918	1	risk diff	Neale-B_UKBB_EUR_2017
rs579459	rs579459	chr9:136154168	chr9:133278724	C	T	rs495828	chr9:136154867	chr9:133279294	T	G	1	1	1	Graves disease	NCIT_C3071	Zhao SX	23612905	East Asian	2013	NA	NA	0.0485	NA	2910	-	-	-	-	GRASP
rs579459	rs579459	chr9:136154168	chr9:133278724	C	T	rs649129	chr9:136154304	-	T	C	1	1	1	Self-reported endometriosis	EFO_0001065	Neale B	UKBB	European	2017	0.0005342	0.0002708	0.04852	+	337159	2782	334377	1	risk diff	Neale-B_UKBB_EUR_2017
rs579459	rs579459	chr9:136154168	chr9:133278724	C	T	rs649129	chr9:136154304	-	T	C	1	1	1	Waist circumference adjusted for smoking in females	EFO_0007789	GIANT	28443625	Mixed	2017	-0.0123	0.0063	0.04854	-	116403	0	116403	70	IVNT	GIANT_Waist-adjusted-Smoking-F_Mixed_2017
rs579459	rs579459	chr9:136154168	chr9:133278724	C	T	chr9:136149399	chr9:136149399	chr9:133273983	A	G	1	0.82865	0.9932	Mineral and other dietary supplements: iron	EFO_0008111	Neale B	UKBB	European	2017	0.001038	0.0005262	0.04859	+	336314	9754	326560	1	risk diff	Neale-B_UKBB_EUR_2017
rs579459	rs579459	chr9:136154168	chr9:133278724	C	T	rs532436	chr9:136149830	chr9:133274414	A	G	1	0.82865	0.9932	Treatment with zapain caplet	EFO_0007056	Neale B	UKBB	European	2017	-0.0001146	5.811e-05	0.04862	-	337159	116	337043	1	risk diff	Neale-B_UKBB_EUR_2017
rs579459	rs579459	chr9:136154168	chr9:133278724	C	T	chr9:136141870	chr9:136141870	chr9:133266456	T	C	1	0.82314	0.99316	Self-reported crohns disease	EFO_0000384	Neale B	UKBB	European	2017	0.0003416	0.0001733	0.04866	+	337159	1032	336127	1	risk diff	Neale-B_UKBB_EUR_2017
rs579459	rs579459	chr9:136154168	chr9:133278724	C	T	rs600038	chr9:136151806	chr9:133276354	C	T	1	0.99411	1	Injury of muscle and tendon at lower leg level	EFO_0000546	Neale B	UKBB	European	2017	-0.0002262	0.0001147	0.04868	-	337199	493	336706	1	risk diff	Neale-B_UKBB_EUR_2017
rs579459	rs579459	chr9:136154168	chr9:133278724	C	T	rs600038	chr9:136151806	chr9:133276354	C	T	1	0.99411	1	Treatment with sodium valproate	EFO_0007056	Neale B	UKBB	European	2017	0.0001812	9.191e-05	0.04868	+	337159	316	336843	1	risk diff	Neale-B_UKBB_EUR_2017
rs579459	rs579459	chr9:136154168	chr9:133278724	C	T	rs600038	chr9:136151806	chr9:133276354	C	T	1	0.99411	1	Whole body water mass	-	Neale B	UKBB	European	2017	-0.003737	0.001896	0.04868	-	331315	0	331315	1	IVNT	Neale-B_UKBB_EUR_2017
rs579459	rs579459	chr9:136154168	chr9:133278724	C	T	rs532436	chr9:136149830	chr9:133274414	A	G	1	0.82865	0.9932	Number of stillbirths	EFO_0009722	Neale B	UKBB	European	2017	0.005104	0.002589	0.0487	+	56069	0	56069	1	-	Neale-B_UKBB_EUR_2017
rs579459	rs579459	chr9:136154168	chr9:133278724	C	T	chr9:136141870	chr9:136141870	chr9:133266456	T	C	1	0.82314	0.99316	Cause of death: liver cell carcinoma	EFO_0000182	Neale B	UKBB	European	2017	-0.003258	0.001653	0.0487	-	7637	49	7588	1	risk diff	Neale-B_UKBB_EUR_2017
rs579459	rs579459	chr9:136154168	chr9:133278724	C	T	rs495828	chr9:136154867	chr9:133279294	T	G	1	1	1	Serum urate	EFO_0004531	GUGC	23263486	European	2012	-0.014	0.0065	0.04871	-	110238	0	110238	48	mg/dl	GUGC_Urate_EUR_2012
rs579459	rs579459	chr9:136154168	chr9:133278724	C	T	rs635634	chr9:136155000	chr9:133279427	T	C	1	0.83452	1	Varicose veins of lower extremities	-	Neale B	UKBB	European	2017	0.0008805	0.0004467	0.04871	+	337199	6958	330241	1	risk diff	Neale-B_UKBB_EUR_2017
rs579459	rs579459	chr9:136154168	chr9:133278724	C	T	rs495828	chr9:136154867	chr9:133279294	T	G	1	1	1	Disorders of refraction and accommodation	-	Neale B	UKBB	European	2017	0.0001169	5.931e-05	0.04872	+	337199	133	337066	1	risk diff	Neale-B_UKBB_EUR_2017
rs579459	rs579459	chr9:136154168	chr9:133278724	C	T	chr9:136149399	chr9:136149399	chr9:133273983	A	G	1	0.82865	0.9932	Systemic lupus erythematosus	EFO_0002690	Neale B	UKBB	European	2017	-8.579e-05	4.353e-05	0.04874	-	337199	65	337134	1	risk diff	Neale-B_UKBB_EUR_2017
rs579459	rs579459	chr9:136154168	chr9:133278724	C	T	rs579459	chr9:136154168	chr9:133278724	C	T	0	1	1	Depressive symptoms	EFO_0007006	SSGAC	27089181	European	2016	-0.008	0.004	0.04883	-	180866	0	180866	3	SD	SSGAC_DS_EUR_2016
rs579459	rs579459	chr9:136154168	chr9:133278724	C	T	rs649129	chr9:136154304	-	T	C	1	1	1	Injury of muscle and tendon at lower leg level	EFO_0000546	Neale B	UKBB	European	2017	-0.0002261	0.0001148	0.04884	-	337199	493	336706	1	risk diff	Neale-B_UKBB_EUR_2017
rs579459	rs579459	chr9:136154168	chr9:133278724	C	T	chr9:136149399	chr9:136149399	chr9:133273983	A	G	1	0.82865	0.9932	Treatment with celecoxib	EFO_0007056	Neale B	UKBB	European	2017	-0.0001981	0.0001005	0.04884	-	337159	347	336812	1	risk diff	Neale-B_UKBB_EUR_2017
rs579459	rs579459	chr9:136154168	chr9:133278724	C	T	chr9:136149399	chr9:136149399	chr9:133273983	A	G	1	0.82865	0.9932	Treatment with depakote 250mg e or c tablet	EFO_0007056	Neale B	UKBB	European	2017	-0.0001042	5.29e-05	0.04884	-	337159	96	337063	1	risk diff	Neale-B_UKBB_EUR_2017
rs579459	rs579459	chr9:136154168	chr9:133278724	C	T	rs532436	chr9:136149830	chr9:133274414	A	G	1	0.82865	0.9932	Self-reported varicose veins	-	Neale B	UKBB	European	2017	0.0003695	0.0001876	0.04889	+	337159	1213	335946	1	risk diff	Neale-B_UKBB_EUR_2017
rs579459	rs579459	chr9:136154168	chr9:133278724	C	T	rs532436	chr9:136149830	chr9:133274414	A	G	1	0.82865	0.9932	Cause of death: home	-	Neale B	UKBB	European	2017	-0.001317	0.0006687	0.04892	-	7637	8	7629	1	risk diff	Neale-B_UKBB_EUR_2017
rs579459	rs579459	chr9:136154168	chr9:133278724	C	T	rs651007	chr9:136153875	chr9:133278431	T	C	1	1	1	Self-reported cataract	EFO_0001059	Neale B	UKBB	European	2017	0.000693	0.0003519	0.04894	+	337159	4702	332457	1	risk diff	Neale-B_UKBB_EUR_2017
rs579459	rs579459	chr9:136154168	chr9:133278724	C	T	rs635634	chr9:136155000	chr9:133279427	T	C	1	0.83452	1	Amyotrophic lateral sclerosis	EFO_0000253	van-Rheenen W	27455348	Mixed	2017	0.0442	0.0225	0.04894	+	36052	12577	23475	41	log OR	van-Rheenen_ALS-MA_Mixed_2017
rs579459	rs579459	chr9:136154168	chr9:133278724	C	T	rs635634	chr9:136155000	chr9:133279427	T	C	1	0.83452	1	Fibroblastic disorders	EFO_0009432	Neale B	UKBB	European	2017	-0.0004585	0.0002329	0.04899	-	337199	1862	335337	1	risk diff	Neale-B_UKBB_EUR_2017
rs579459	rs579459	chr9:136154168	chr9:133278724	C	T	rs579459	chr9:136154168	chr9:133278724	C	T	0	1	1	Other complications of surgical and medical care	-	Neale B	UKBB	European	2017	-0.000119	6.047e-05	0.049	-	337199	137	337062	1	risk diff	Neale-B_UKBB_EUR_2017
rs579459	rs579459	chr9:136154168	chr9:133278724	C	T	rs8176643	chr9:136149709	chr9:133274293	A	AC	1	0.81767	0.99313	High light scatter reticulocyte count	EFO_0004586	Astle W	27863252	European	2016	-0.009318	0.004734	0.04903	-	173480	0	173480	2	IVNT	Astle-W_Blood-Cell-Traits_EUR_2016
rs579459	rs579459	chr9:136154168	chr9:133278724	C	T	rs600038	chr9:136151806	chr9:133276354	C	T	1	0.99411	1	Self-reported female infertility	EFO_0008560	Neale B	UKBB	European	2017	0.0002016	0.0001024	0.04909	+	337159	393	336766	1	risk diff	Neale-B_UKBB_EUR_2017
rs579459	rs579459	chr9:136154168	chr9:133278724	C	T	chr9:136141870	chr9:136141870	chr9:133266456	T	C	1	0.82314	0.99316	Antenatal screening	EFO_0009787	Neale B	UKBB	European	2017	-0.0002845	0.0001446	0.04909	-	337199	719	336480	1	risk diff	Neale-B_UKBB_EUR_2017
rs579459	rs579459	chr9:136154168	chr9:133278724	C	T	chr9:136141870	chr9:136141870	chr9:133266456	T	C	1	0.82314	0.99316	Systemic lupus erythematosus	EFO_0002690	Neale B	UKBB	European	2017	-8.569e-05	4.355e-05	0.0491	-	337199	65	337134	1	risk diff	Neale-B_UKBB_EUR_2017
rs579459	rs579459	chr9:136154168	chr9:133278724	C	T	rs651007	chr9:136153875	chr9:133278431	T	C	1	1	1	Waist hip ratio in female non-smokers	EFO_0004343	GIANT	28443625	Mixed	2017	-0.0145	0.0074	0.04913	-	87197	0	87197	69	IVNT	GIANT_WHR-Non-smokers-F_Mixed_2017
rs579459	rs579459	chr9:136154168	chr9:133278724	C	T	chr9:136149399	chr9:136149399	chr9:133273983	A	G	1	0.82865	0.9932	Cause of death: home	-	Neale B	UKBB	European	2017	-0.001316	0.0006686	0.04914	-	7637	8	7629	1	risk diff	Neale-B_UKBB_EUR_2017
rs579459	rs579459	chr9:136154168	chr9:133278724	C	T	rs651007	chr9:136153875	chr9:133278431	T	C	1	1	1	Other complications of surgical and medical care	-	Neale B	UKBB	European	2017	-0.000119	6.049e-05	0.04916	-	337199	137	337062	1	risk diff	Neale-B_UKBB_EUR_2017
rs579459	rs579459	chr9:136154168	chr9:133278724	C	T	rs649129	chr9:136154304	-	T	C	1	1	1	Other acute ischaemic heart diseases	EFO_0003777	Neale B	UKBB	European	2017	0.0001725	8.774e-05	0.04926	+	337199	288	336911	1	risk diff	Neale-B_UKBB_EUR_2017
rs579459	rs579459	chr9:136154168	chr9:133278724	C	T	rs651007	chr9:136153875	chr9:133278431	T	C	1	1	1	Leg predicted mass left	-	Neale B	UKBB	European	2017	0.003846	0.001956	0.04932	+	331253	0	331253	1	IVNT	Neale-B_UKBB_EUR_2017
rs579459	rs579459	chr9:136154168	chr9:133278724	C	T	rs532436	chr9:136149830	chr9:133274414	A	G	1	0.82865	0.9932	Treatment with respiratory mometasone	EFO_0007056	Neale B	UKBB	European	2017	0.0001481	7.534e-05	0.04934	+	337159	195	336964	1	risk diff	Neale-B_UKBB_EUR_2017
rs579459	rs579459	chr9:136154168	chr9:133278724	C	T	rs600038	chr9:136151806	chr9:133276354	C	T	1	0.99411	1	Gonarthrosis	EFO_0004616	Neale B	UKBB	European	2017	0.000815	0.0004148	0.04941	+	337199	6560	330639	1	risk diff	Neale-B_UKBB_EUR_2017
rs579459	rs579459	chr9:136154168	chr9:133278724	C	T	rs579459	chr9:136154168	chr9:133278724	C	T	0	1	1	Leg predicted mass left	-	Neale B	UKBB	European	2017	0.003843	0.001956	0.04943	+	331253	0	331253	1	IVNT	Neale-B_UKBB_EUR_2017
rs579459	rs579459	chr9:136154168	chr9:133278724	C	T	rs600038	chr9:136151806	chr9:133276354	C	T	1	0.99411	1	Illnesses of siblings: none of the above, group 1	-	Neale B	UKBB	European	2017	-0.003145	0.001601	0.04947	-	262734	178376	84358	1	risk diff	Neale-B_UKBB_EUR_2017
rs579459	rs579459	chr9:136154168	chr9:133278724	C	T	chr9:136141870	chr9:136141870	chr9:133266456	T	C	1	0.82314	0.99316	Treatment with depakote 250mg e or c tablet	EFO_0007056	Neale B	UKBB	European	2017	-0.000104	5.293e-05	0.04949	-	337159	96	337063	1	risk diff	Neale-B_UKBB_EUR_2017
rs579459	rs579459	chr9:136154168	chr9:133278724	C	T	chr9:136138765	chr9:136138765	chr9:133263362	G	GCGCCCACCACTA	1	0.81767	0.99313	High light scatter reticulocyte count	EFO_0004586	Astle W	27863252	European	2016	-0.00914	0.004654	0.04952	-	173480	0	173480	2	IVNT	Astle-W_Blood-Cell-Traits_EUR_2016
rs579459	rs579459	chr9:136154168	chr9:133278724	C	T	rs649129	chr9:136154304	-	T	C	1	1	1	Reason for reducing amount of alcohol drunk: illness or ill health	EFO_0004329	Neale B	UKBB	European	2017	0.002493	0.00127	0.04957	+	124798	8847	115951	1	risk diff	Neale-B_UKBB_EUR_2017
rs579459	rs579459	chr9:136154168	chr9:133278724	C	T	chr9:136141870	chr9:136141870	chr9:133266456	T	C	1	0.82314	0.99316	Cause of death: home	-	Neale B	UKBB	European	2017	-0.001316	0.0006698	0.04957	-	7637	8	7629	1	risk diff	Neale-B_UKBB_EUR_2017
rs579459	rs579459	chr9:136154168	chr9:133278724	C	T	chr9:136141870	chr9:136141870	chr9:133266456	T	C	1	0.82314	0.99316	Other orthopaedic follow-up care	EFO_0009577	Neale B	UKBB	European	2017	0.0004675	0.0002381	0.04957	+	337199	1954	335245	1	risk diff	Neale-B_UKBB_EUR_2017
rs579459	rs579459	chr9:136154168	chr9:133278724	C	T	chr9:136141870	chr9:136141870	chr9:133266456	T	C	1	0.82314	0.99316	Mineral and other dietary supplements: iron	EFO_0008111	Neale B	UKBB	European	2017	0.001034	0.0005264	0.04958	+	336314	9754	326560	1	risk diff	Neale-B_UKBB_EUR_2017
rs579459	rs579459	chr9:136154168	chr9:133278724	C	T	rs649129	chr9:136154304	-	T	C	1	1	1	Treatment with voltarol 25mg e or c tablet	EFO_0007056	Neale B	UKBB	European	2017	-0.0001916	9.757e-05	0.04962	-	337159	356	336803	1	risk diff	Neale-B_UKBB_EUR_2017
rs579459	rs579459	chr9:136154168	chr9:133278724	C	T	chr9:136149399	chr9:136149399	chr9:133273983	A	G	1	0.82865	0.9932	Hordeolum and chalazion	EFO_0009547	Neale B	UKBB	European	2017	-0.0003543	0.0001805	0.04962	-	337199	1121	336078	1	risk diff	Neale-B_UKBB_EUR_2017
rs579459	rs579459	chr9:136154168	chr9:133278724	C	T	chr9:136149399	chr9:136149399	chr9:133273983	A	G	1	0.82865	0.9932	Haemorrhage in early pregnancy	EFO_1001754	Neale B	UKBB	European	2017	-0.0002685	0.0001368	0.04964	-	337199	644	336555	1	risk diff	Neale-B_UKBB_EUR_2017
rs579459	rs579459	chr9:136154168	chr9:133278724	C	T	rs649129	chr9:136154304	-	T	C	1	1	1	Self-reported female infertility	EFO_0008560	Neale B	UKBB	European	2017	0.0002011	0.0001025	0.04966	+	337159	393	336766	1	risk diff	Neale-B_UKBB_EUR_2017
rs579459	rs579459	chr9:136154168	chr9:133278724	C	T	rs495828	chr9:136154867	chr9:133279294	T	G	1	1	1	Whole body fat-free mass	-	Neale B	UKBB	European	2017	-0.003695	0.001882	0.04967	-	331291	0	331291	1	IVNT	Neale-B_UKBB_EUR_2017
rs579459	rs579459	chr9:136154168	chr9:133278724	C	T	rs635634	chr9:136155000	chr9:133279427	T	C	1	0.83452	1	Treatment with zapain caplet	EFO_0007056	Neale B	UKBB	European	2017	-0.0001145	5.834e-05	0.04974	-	337159	116	337043	1	risk diff	Neale-B_UKBB_EUR_2017
rs579459	rs579459	chr9:136154168	chr9:133278724	C	T	chr9:136141870	chr9:136141870	chr9:133266456	T	C	1	0.82314	0.99316	Self-reported diabetes	EFO_0000400	Neale B	UKBB	European	2017	0.001192	0.0006077	0.04975	+	337159	13243	323916	1	risk diff	Neale-B_UKBB_EUR_2017
rs579459	rs579459	chr9:136154168	chr9:133278724	C	T	rs579459	chr9:136154168	chr9:133278724	C	T	0	1	1	Urticaria	EFO_0005531	Neale B	UKBB	European	2017	-9.828e-05	5.009e-05	0.04976	-	337199	94	337105	1	risk diff	Neale-B_UKBB_EUR_2017
rs579459	rs579459	chr9:136154168	chr9:133278724	C	T	chr9:136149399	chr9:136149399	chr9:133273983	A	G	1	0.82865	0.9932	Self-reported tonsiltis	-	Neale B	UKBB	European	2017	0.0005158	0.0002629	0.04979	+	337159	2389	334770	1	risk diff	Neale-B_UKBB_EUR_2017
rs579459	rs579459	chr9:136154168	chr9:133278724	C	T	chr9:136149399	chr9:136149399	chr9:133273983	A	G	1	0.82865	0.9932	Self-reported crohns disease	EFO_0000384	Neale B	UKBB	European	2017	0.0003398	0.0001732	0.0498	+	337159	1032	336127	1	risk diff	Neale-B_UKBB_EUR_2017
rs579459	rs579459	chr9:136154168	chr9:133278724	C	T	rs600038	chr9:136151806	chr9:133276354	C	T	1	0.99411	1	Treatment with voltarol 25mg e or c tablet	EFO_0007056	Neale B	UKBB	European	2017	-0.0001913	9.755e-05	0.04982	-	337159	356	336803	1	risk diff	Neale-B_UKBB_EUR_2017
rs579459	rs579459	chr9:136154168	chr9:133278724	C	T	rs579459	chr9:136154168	chr9:133278724	C	T	0	1	1	Mother still alive	-	Neale B	UKBB	European	2017	-0.002897	0.001477	0.04983	-	331902	130993	200909	1	risk diff	Neale-B_UKBB_EUR_2017
rs579459	rs579459	chr9:136154168	chr9:133278724	C	T	rs651007	chr9:136153875	chr9:133278431	T	C	1	1	1	Urticaria	EFO_0005531	Neale B	UKBB	European	2017	-9.827e-05	5.011e-05	0.04985	-	337199	94	337105	1	risk diff	Neale-B_UKBB_EUR_2017
rs579459	rs579459	chr9:136154168	chr9:133278724	C	T	rs649129	chr9:136154304	-	T	C	1	1	1	Treatment with fucibet cream	EFO_0007056	Neale B	UKBB	European	2017	0.0001398	7.13e-05	0.04988	+	337159	190	336969	1	risk diff	Neale-B_UKBB_EUR_2017
rs579459	rs579459	chr9:136154168	chr9:133278724	C	T	rs635634	chr9:136155000	chr9:133279427	T	C	1	0.83452	1	Treatment with bendroflumethiazide	EFO_0007056	Neale B	UKBB	European	2017	-0.001425	0.0007269	0.04989	-	337159	19084	318075	1	risk diff	Neale-B_UKBB_EUR_2017
rs579459	rs579459	chr9:136154168	chr9:133278724	C	T	chr9:136141870	chr9:136141870	chr9:133266456	T	C	1	0.82314	0.99316	IgG N-glycosylation	EFO_0005193	Shen X	28878392	European	2017	NA	NA	0.04989	NA	1960	0	1960	1	IVNT	Shen-X_IgG-N-Glycosylation_EUR_2017
rs579459	rs579459	chr9:136154168	chr9:133278724	C	T	rs635634	chr9:136155000	chr9:133279427	T	C	1	0.83452	1	Treatment with celecoxib	EFO_0007056	Neale B	UKBB	European	2017	-0.0001977	0.0001009	0.04993	-	337159	347	336812	1	risk diff	Neale-B_UKBB_EUR_2017
rs579459	rs579459	chr9:136154168	chr9:133278724	C	T	chr9:136141870	chr9:136141870	chr9:133266456	T	C	1	0.82314	0.99316	Treatment with celecoxib	EFO_0007056	Neale B	UKBB	European	2017	-0.0001971	0.0001006	0.04998	-	337159	347	336812	1	risk diff	Neale-B_UKBB_EUR_2017
rs579459	rs579459	chr9:136154168	chr9:133278724	C	T	chr9:136149399	chr9:136149399	chr9:133273983	A	G	1	0.82865	0.9932	Self-reported diabetes	EFO_0000400	Neale B	UKBB	European	2017	0.001191	0.0006075	0.04999	+	337159	13243	323916	1	risk diff	Neale-B_UKBB_EUR_2017
rs579459	rs579459	chr9:136154168	chr9:133278724	C	T	rs649129	chr9:136154304	-	T	C	1	1	1	Treatment with potassium product	EFO_0007056	Neale B	UKBB	European	2017	8.299e-05	4.235e-05	0.05003	+	337159	67	337092	1	risk diff	Neale-B_UKBB_EUR_2017
rs579459	rs579459	chr9:136154168	chr9:133278724	C	T	rs495828	chr9:136154867	chr9:133279294	T	G	1	1	1	Cause of death: alcoholic hepatitis	-	Neale B	UKBB	European	2017	0.001164	0.0005941	0.05009	+	7637	7	7630	1	risk diff	Neale-B_UKBB_EUR_2017
rs579459	rs579459	chr9:136154168	chr9:133278724	C	T	rs651007	chr9:136153875	chr9:133278431	T	C	1	1	1	Treatment with potassium product	EFO_0007056	Neale B	UKBB	European	2017	8.289e-05	4.231e-05	0.05011	+	337159	67	337092	1	risk diff	Neale-B_UKBB_EUR_2017
rs579459	rs579459	chr9:136154168	chr9:133278724	C	T	rs495828	chr9:136154867	chr9:133279294	T	G	1	1	1	Reason for reducing amount of alcohol drunk: illness or ill health	EFO_0004329	Neale B	UKBB	European	2017	0.002473	0.001262	0.05014	+	124798	8847	115951	1	risk diff	Neale-B_UKBB_EUR_2017
rs579459	rs579459	chr9:136154168	chr9:133278724	C	T	rs495828	chr9:136154867	chr9:133279294	T	G	1	1	1	Treatment with celecoxib	EFO_0007056	Neale B	UKBB	European	2017	-0.0001875	9.577e-05	0.05022	-	337159	347	336812	1	risk diff	Neale-B_UKBB_EUR_2017
rs579459	rs579459	chr9:136154168	chr9:133278724	C	T	rs649129	chr9:136154304	-	T	C	1	1	1	Other complications of surgical and medical care	-	Neale B	UKBB	European	2017	-0.0001185	6.054e-05	0.05023	-	337199	137	337062	1	risk diff	Neale-B_UKBB_EUR_2017
rs579459	rs579459	chr9:136154168	chr9:133278724	C	T	rs651007	chr9:136153875	chr9:133278431	T	C	1	1	1	Other acute ischaemic heart diseases	EFO_0003777	Neale B	UKBB	European	2017	0.0001716	8.766e-05	0.05025	+	337199	288	336911	1	risk diff	Neale-B_UKBB_EUR_2017
rs579459	rs579459	chr9:136154168	chr9:133278724	C	T	rs495828	chr9:136154867	chr9:133279294	T	G	1	1	1	Treatment with gabapentin	EFO_0007056	Neale B	UKBB	European	2017	-0.0003966	0.0002026	0.05026	-	337159	1558	335601	1	risk diff	Neale-B_UKBB_EUR_2017
rs579459	rs579459	chr9:136154168	chr9:133278724	C	T	chr9:136149399	chr9:136149399	chr9:133273983	A	G	1	0.82865	0.9932	Treatment with sodium cromoglycate	EFO_0007056	Neale B	UKBB	European	2017	0.0001041	5.318e-05	0.05029	+	337159	97	337062	1	risk diff	Neale-B_UKBB_EUR_2017
rs579459	rs579459	chr9:136154168	chr9:133278724	C	T	rs579459	chr9:136154168	chr9:133278724	C	T	0	1	1	Self-reported cataract	EFO_0001059	Neale B	UKBB	European	2017	0.0006887	0.0003518	0.0503	+	337159	4702	332457	1	risk diff	Neale-B_UKBB_EUR_2017
rs579459	rs579459	chr9:136154168	chr9:133278724	C	T	rs649129	chr9:136154304	-	T	C	1	1	1	Serum urate	EFO_0004531	GUGC	23263486	European	2012	-0.013	0.0065	0.05034	-	110238	0	110238	48	mg/dl	GUGC_Urate_EUR_2012
rs579459	rs579459	chr9:136154168	chr9:133278724	C	T	rs579459	chr9:136154168	chr9:133278724	C	T	0	1	1	Treatment with potassium product	EFO_0007056	Neale B	UKBB	European	2017	8.278e-05	4.23e-05	0.05035	+	337159	67	337092	1	risk diff	Neale-B_UKBB_EUR_2017
rs579459	rs579459	chr9:136154168	chr9:133278724	C	T	rs600038	chr9:136151806	chr9:133276354	C	T	1	0.99411	1	Self-reported bph or benign prostatic hypertrophy	EFO_0000284	Neale B	UKBB	European	2017	0.0002441	0.0001248	0.05038	+	337159	584	336575	1	risk diff	Neale-B_UKBB_EUR_2017
rs579459	rs579459	chr9:136154168	chr9:133278724	C	T	chr9:136149399	chr9:136149399	chr9:133273983	A	G	1	0.82865	0.9932	Treatment with zapain caplet	EFO_0007056	Neale B	UKBB	European	2017	-0.0001138	5.815e-05	0.05039	-	337159	116	337043	1	risk diff	Neale-B_UKBB_EUR_2017
rs579459	rs579459	chr9:136154168	chr9:133278724	C	T	rs651007	chr9:136153875	chr9:133278431	T	C	1	1	1	Treatment with deep relief ibuprofen gel	EFO_0007056	Neale B	UKBB	European	2017	8.458e-05	4.325e-05	0.0505	+	337159	70	337089	1	risk diff	Neale-B_UKBB_EUR_2017
rs579459	rs579459	chr9:136154168	chr9:133278724	C	T	rs495828	chr9:136154867	chr9:133279294	T	G	1	1	1	Illnesses of siblings: none of the above, group 1	-	Neale B	UKBB	European	2017	-0.003113	0.001592	0.05051	-	262734	178376	84358	1	risk diff	Neale-B_UKBB_EUR_2017
rs579459	rs579459	chr9:136154168	chr9:133278724	C	T	rs649129	chr9:136154304	-	T	C	1	1	1	Treatment with sodium valproate	EFO_0007056	Neale B	UKBB	European	2017	0.0001798	9.193e-05	0.05054	+	337159	316	336843	1	risk diff	Neale-B_UKBB_EUR_2017
rs579459	rs579459	chr9:136154168	chr9:133278724	C	T	rs495828	chr9:136154867	chr9:133279294	T	G	1	1	1	Treatment with persantin 25mg tablet	EFO_0007056	Neale B	UKBB	European	2017	0.0001408	7.199e-05	0.05055	+	337159	196	336963	1	risk diff	Neale-B_UKBB_EUR_2017
rs579459	rs579459	chr9:136154168	chr9:133278724	C	T	chr9:136138765	chr9:136138765	chr9:133263362	G	GCGCCCACCACTA	1	0.81767	0.99313	Age-related macular degeneration	EFO_0001365	Fritsche L	26691988	European	2016	NA	NA	0.0506	+	33976	16144	17832	26	log OR	Fritsche-L_AMD_EUR_2016
rs579459	rs579459	chr9:136154168	chr9:133278724	C	T	rs579459	chr9:136154168	chr9:133278724	C	T	0	1	1	Other acute ischaemic heart diseases	EFO_0003777	Neale B	UKBB	European	2017	0.0001713	8.764e-05	0.05067	+	337199	288	336911	1	risk diff	Neale-B_UKBB_EUR_2017
rs579459	rs579459	chr9:136154168	chr9:133278724	C	T	rs600038	chr9:136151806	chr9:133276354	C	T	1	0.99411	1	Urticaria	EFO_0005531	Neale B	UKBB	European	2017	-9.797e-05	5.014e-05	0.0507	-	337199	94	337105	1	risk diff	Neale-B_UKBB_EUR_2017
rs579459	rs579459	chr9:136154168	chr9:133278724	C	T	rs579459	chr9:136154168	chr9:133278724	C	T	0	1	1	Treatment with deep relief ibuprofen gel	EFO_0007056	Neale B	UKBB	European	2017	8.447e-05	4.323e-05	0.05072	+	337159	70	337089	1	risk diff	Neale-B_UKBB_EUR_2017
rs579459	rs579459	chr9:136154168	chr9:133278724	C	T	rs635634	chr9:136155000	chr9:133279427	T	C	1	0.83452	1	Whole body water mass	-	Neale B	UKBB	European	2017	-0.003879	0.001985	0.05072	-	331315	0	331315	1	IVNT	Neale-B_UKBB_EUR_2017
rs579459	rs579459	chr9:136154168	chr9:133278724	C	T	rs651007	chr9:136153875	chr9:133278431	T	C	1	1	1	Diverticular disease of intestine	EFO_1001460	Neale B	UKBB	European	2017	-0.0008278	0.0004237	0.05076	-	337199	6865	330334	1	risk diff	Neale-B_UKBB_EUR_2017
rs579459	rs579459	chr9:136154168	chr9:133278724	C	T	chr9:136141870	chr9:136141870	chr9:133266456	T	C	1	0.82314	0.99316	Number of stillbirths	EFO_0009722	Neale B	UKBB	European	2017	0.005063	0.002592	0.05081	+	56069	0	56069	1	-	Neale-B_UKBB_EUR_2017
rs579459	rs579459	chr9:136154168	chr9:133278724	C	T	rs651007	chr9:136153875	chr9:133278431	T	C	1	1	1	Treatment with fucibet cream	EFO_0007056	Neale B	UKBB	European	2017	0.0001391	7.123e-05	0.05082	+	337159	190	336969	1	risk diff	Neale-B_UKBB_EUR_2017
rs579459	rs579459	chr9:136154168	chr9:133278724	C	T	rs532436	chr9:136149830	chr9:133274414	A	G	1	0.82865	0.9932	Treatment with lisinopril	EFO_0007056	Neale B	UKBB	European	2017	-0.001006	0.0005151	0.05083	-	337159	9393	327766	1	risk diff	Neale-B_UKBB_EUR_2017
rs579459	rs579459	chr9:136154168	chr9:133278724	C	T	rs532436	chr9:136149830	chr9:133274414	A	G	1	0.82865	0.9932	Other orthopaedic follow-up care	EFO_0009577	Neale B	UKBB	European	2017	0.0004644	0.0002378	0.05087	+	337199	1954	335245	1	risk diff	Neale-B_UKBB_EUR_2017
rs579459	rs579459	chr9:136154168	chr9:133278724	C	T	rs579459	chr9:136154168	chr9:133278724	C	T	0	1	1	Long-standing illness, disability or infirmity	-	Neale B	UKBB	European	2017	0.00277	0.001419	0.05088	+	329663	107123	222540	1	risk diff	Neale-B_UKBB_EUR_2017
rs579459	rs579459	chr9:136154168	chr9:133278724	C	T	rs649129	chr9:136154304	-	T	C	1	1	1	Urticaria	EFO_0005531	Neale B	UKBB	European	2017	-9.792e-05	5.015e-05	0.05089	-	337199	94	337105	1	risk diff	Neale-B_UKBB_EUR_2017
rs579459	rs579459	chr9:136154168	chr9:133278724	C	T	rs579459	chr9:136154168	chr9:133278724	C	T	0	1	1	Mean platelet volume	EFO_0004586	Astle W	27863252	European	2016	0.008714	0.004464	0.05092	+	173480	0	173480	2	IVNT	Astle-W_Blood-Cell-Traits_EUR_2016
rs579459	rs579459	chr9:136154168	chr9:133278724	C	T	rs600038	chr9:136151806	chr9:133276354	C	T	1	0.99411	1	Depressive symptoms	EFO_0007006	SSGAC	27089181	European	2016	-0.008	0.004	0.05101	-	180866	0	180866	3	SD	SSGAC_DS_EUR_2016
rs579459	rs579459	chr9:136154168	chr9:133278724	C	T	rs635634	chr9:136155000	chr9:133279427	T	C	1	0.83452	1	Self-reported other joint disorder	EFO_1000999	Neale B	UKBB	European	2017	-0.0004837	0.000248	0.0511	-	337159	2108	335051	1	risk diff	Neale-B_UKBB_EUR_2017
rs579459	rs579459	chr9:136154168	chr9:133278724	C	T	rs579459	chr9:136154168	chr9:133278724	C	T	0	1	1	Treatment with fucibet cream	EFO_0007056	Neale B	UKBB	European	2017	0.0001389	7.122e-05	0.05115	+	337159	190	336969	1	risk diff	Neale-B_UKBB_EUR_2017
rs579459	rs579459	chr9:136154168	chr9:133278724	C	T	rs532436	chr9:136149830	chr9:133274414	A	G	1	0.82865	0.9932	Malignant neoplasm of corpus uteri	EFO_1000919	Neale B	UKBB	European	2017	0.0002554	0.000131	0.05116	+	337199	591	336608	1	risk diff	Neale-B_UKBB_EUR_2017
rs579459	rs579459	chr9:136154168	chr9:133278724	C	T	rs651007	chr9:136153875	chr9:133278431	T	C	1	1	1	Whole body water mass	-	Neale B	UKBB	European	2017	-0.003694	0.001894	0.05119	-	331315	0	331315	1	IVNT	Neale-B_UKBB_EUR_2017
rs579459	rs579459	chr9:136154168	chr9:133278724	C	T	rs649129	chr9:136154304	-	T	C	1	1	1	Treatment with deep relief ibuprofen gel	EFO_0007056	Neale B	UKBB	European	2017	8.44e-05	4.329e-05	0.05121	+	337159	70	337089	1	risk diff	Neale-B_UKBB_EUR_2017
rs579459	rs579459	chr9:136154168	chr9:133278724	C	T	chr9:136141870	chr9:136141870	chr9:133266456	T	C	1	0.82314	0.99316	Treatment with zapain caplet	EFO_0007056	Neale B	UKBB	European	2017	-0.0001134	5.818e-05	0.05123	-	337159	116	337043	1	risk diff	Neale-B_UKBB_EUR_2017
rs579459	rs579459	chr9:136154168	chr9:133278724	C	T	chr9:136149399	chr9:136149399	chr9:133273983	A	G	1	0.82865	0.9932	Length of working week for main job	EFO_0005241	Neale B	UKBB	European	2017	0.007587	0.003892	0.05126	+	188166	0	188166	1	IVNT	Neale-B_UKBB_EUR_2017
rs579459	rs579459	chr9:136154168	chr9:133278724	C	T	chr9:136141870	chr9:136141870	chr9:133266456	T	C	1	0.82314	0.99316	Other complications of labour and delivery	EFO_0002950	Neale B	UKBB	European	2017	0.0001416	7.264e-05	0.05126	+	337199	181	337018	1	risk diff	Neale-B_UKBB_EUR_2017
rs579459	rs579459	chr9:136154168	chr9:133278724	C	T	rs651007	chr9:136153875	chr9:133278431	T	C	1	1	1	Why stopped smoking: illness or ill health	EFO_0005671	Neale B	UKBB	European	2017	0.003855	0.001978	0.05128	+	82082	9813	72269	1	risk diff	Neale-B_UKBB_EUR_2017
rs579459	rs579459	chr9:136154168	chr9:133278724	C	T	rs649129	chr9:136154304	-	T	C	1	1	1	Number of children fathered	-	Neale B	UKBB	European	2017	-0.007031	0.003608	0.05132	-	154888	0	154888	1	-	Neale-B_UKBB_EUR_2017
rs579459	rs579459	chr9:136154168	chr9:133278724	C	T	rs532436	chr9:136149830	chr9:133274414	A	G	1	0.82865	0.9932	Whole body water mass	-	Neale B	UKBB	European	2017	-0.003853	0.001978	0.05134	-	331315	0	331315	1	IVNT	Neale-B_UKBB_EUR_2017
rs579459	rs579459	chr9:136154168	chr9:133278724	C	T	rs532436	chr9:136149830	chr9:133274414	A	G	1	0.82865	0.9932	Treatment with sodium cromoglycate	EFO_0007056	Neale B	UKBB	European	2017	0.0001035	5.314e-05	0.05137	+	337159	97	337062	1	risk diff	Neale-B_UKBB_EUR_2017
rs579459	rs579459	chr9:136154168	chr9:133278724	C	T	rs532436	chr9:136149830	chr9:133274414	A	G	1	0.82865	0.9932	Self-reported ankylosing spondylitis	EFO_0003898	Neale B	UKBB	European	2017	0.0003266	0.0001676	0.05139	+	337159	968	336191	1	risk diff	Neale-B_UKBB_EUR_2017
rs579459	rs579459	chr9:136154168	chr9:133278724	C	T	rs532436	chr9:136149830	chr9:133274414	A	G	1	0.82865	0.9932	Treatment with frusemide	EFO_0007056	Neale B	UKBB	European	2017	0.0002507	0.0001287	0.05145	+	337159	570	336589	1	risk diff	Neale-B_UKBB_EUR_2017
rs579459	rs579459	chr9:136154168	chr9:133278724	C	T	rs495828	chr9:136154867	chr9:133279294	T	G	1	1	1	Self-reported abdominal hernia	-	Neale B	UKBB	European	2017	-0.0001472	7.557e-05	0.0515	-	337159	216	336943	1	risk diff	Neale-B_UKBB_EUR_2017
rs579459	rs579459	chr9:136154168	chr9:133278724	C	T	rs600038	chr9:136151806	chr9:133276354	C	T	1	0.99411	1	Self-reported cataract	EFO_0001059	Neale B	UKBB	European	2017	0.0006857	0.0003522	0.05152	+	337159	4702	332457	1	risk diff	Neale-B_UKBB_EUR_2017
rs579459	rs579459	chr9:136154168	chr9:133278724	C	T	rs651007	chr9:136153875	chr9:133278431	T	C	1	1	1	Mean platelet volume	EFO_0004586	Astle W	27863252	European	2016	0.008686	0.004461	0.05153	+	173480	0	173480	2	IVNT	Astle-W_Blood-Cell-Traits_EUR_2016
rs579459	rs579459	chr9:136154168	chr9:133278724	C	T	chr9:136141870	chr9:136141870	chr9:133266456	T	C	1	0.82314	0.99316	Treatment with amiloride	EFO_0007056	Neale B	UKBB	European	2017	-0.0001113	5.717e-05	0.05155	-	337159	112	337047	1	risk diff	Neale-B_UKBB_EUR_2017
rs579459	rs579459	chr9:136154168	chr9:133278724	C	T	rs495828	chr9:136154867	chr9:133279294	T	G	1	1	1	1c+mDC:%32+; CD1c+ mDC subset (CD32+)	OBA_VT1000783	Roederer M	25772697	European	2015	0.04811	0.02471	0.05156	+	460	0	460	1	-	Roederer-M_Immune-System_EUR_2015
rs579459	rs579459	chr9:136154168	chr9:133278724	C	T	rs635634	chr9:136155000	chr9:133279427	T	C	1	0.83452	1	Eosinophil percentage of white cells	EFO_0004586	Astle W	27863252	European	2016	-0.00897	0.004607	0.05156	-	173480	0	173480	2	IVNT	Astle-W_Blood-Cell-Traits_EUR_2016
rs579459	rs579459	chr9:136154168	chr9:133278724	C	T	rs495828	chr9:136154867	chr9:133279294	T	G	1	1	1	Other disorders of kidney and ureter	EFO_0003086	Neale B	UKBB	European	2017	0.0001666	8.557e-05	0.05158	+	337199	277	336922	1	risk diff	Neale-B_UKBB_EUR_2017
rs579459	rs579459	chr9:136154168	chr9:133278724	C	T	rs649129	chr9:136154304	-	T	C	1	1	1	Self-reported bph or benign prostatic hypertrophy	EFO_0000284	Neale B	UKBB	European	2017	0.0002429	0.0001248	0.05163	+	337159	584	336575	1	risk diff	Neale-B_UKBB_EUR_2017
rs579459	rs579459	chr9:136154168	chr9:133278724	C	T	rs532436	chr9:136149830	chr9:133274414	A	G	1	0.82865	0.9932	Treatment with omega-3 or fish oil supplement	EFO_0007056	Neale B	UKBB	European	2017	-0.00117	0.0006011	0.05166	-	337159	12924	324235	1	risk diff	Neale-B_UKBB_EUR_2017
rs579459	rs579459	chr9:136154168	chr9:133278724	C	T	chr9:136141870	chr9:136141870	chr9:133266456	T	C	1	0.82314	0.99316	Carcinoma in situ of other and unspecified sites	EFO_0000313	Neale B	UKBB	European	2017	0.0001008	5.18e-05	0.05166	+	337199	92	337107	1	risk diff	Neale-B_UKBB_EUR_2017
rs579459	rs579459	chr9:136154168	chr9:133278724	C	T	rs651007	chr9:136153875	chr9:133278431	T	C	1	1	1	Reason for reducing amount of alcohol drunk: illness or ill health	EFO_0004329	Neale B	UKBB	European	2017	0.002468	0.001268	0.05168	+	124798	8847	115951	1	risk diff	Neale-B_UKBB_EUR_2017
rs579459	rs579459	chr9:136154168	chr9:133278724	C	T	rs600038	chr9:136151806	chr9:133276354	C	T	1	0.99411	1	Leg pain in calf or calves	EFO_0003843	Neale B	UKBB	European	2017	0.01027	0.005277	0.05171	+	23716	7800	15916	1	risk diff	Neale-B_UKBB_EUR_2017
rs579459	rs579459	chr9:136154168	chr9:133278724	C	T	rs579459	chr9:136154168	chr9:133278724	C	T	0	1	1	Whole body water mass	-	Neale B	UKBB	European	2017	-0.003684	0.001894	0.05174	-	331315	0	331315	1	IVNT	Neale-B_UKBB_EUR_2017
rs579459	rs579459	chr9:136154168	chr9:133278724	C	T	chr9:136141870	chr9:136141870	chr9:133266456	T	C	1	0.82314	0.99316	Self-reported post-natal depression	EFO_0007453	Neale B	UKBB	European	2017	0.0001703	8.755e-05	0.05176	+	337159	263	336896	1	risk diff	Neale-B_UKBB_EUR_2017
rs579459	rs579459	chr9:136154168	chr9:133278724	C	T	rs495828	chr9:136154867	chr9:133279294	T	G	1	1	1	Epithelial ovarian cancer	EFO_0001075	Phelan M	28346442	European	2017	0.06748	0.03454	0.05178	+	43705	2764	40941	63	log OR	Phelan-M_EOC_EUR_2017
rs579459	rs579459	chr9:136154168	chr9:133278724	C	T	rs635634	chr9:136155000	chr9:133279427	T	C	1	0.83452	1	Self-reported gynaecological disorder	-	Neale B	UKBB	European	2017	0.0002502	0.0001287	0.05192	+	337159	566	336593	1	risk diff	Neale-B_UKBB_EUR_2017
rs579459	rs579459	chr9:136154168	chr9:133278724	C	T	rs600038	chr9:136151806	chr9:133276354	C	T	1	0.99411	1	Self-reported multiple sclerosis	EFO_0003885	Neale B	UKBB	European	2017	-0.0003516	0.0001809	0.05194	-	337159	1228	335931	1	risk diff	Neale-B_UKBB_EUR_2017
rs579459	rs579459	chr9:136154168	chr9:133278724	C	T	rs495828	chr9:136154867	chr9:133279294	T	G	1	1	1	Waist circumference adjusted for BMI	EFO_0004342	GIANT	25673412	Mixed	2015	-0.0078	0.004	0.052	-	245749	0	245749	109	IVNT	GIANT_WCadjBMI_Mixed_2015
rs579459	rs579459	chr9:136154168	chr9:133278724	C	T	rs651007	chr9:136153875	chr9:133278431	T	C	1	1	1	Self-reported female infertility	EFO_0008560	Neale B	UKBB	European	2017	0.0001989	0.0001024	0.05202	+	337159	393	336766	1	risk diff	Neale-B_UKBB_EUR_2017
rs579459	rs579459	chr9:136154168	chr9:133278724	C	T	rs649129	chr9:136154304	-	T	C	1	1	1	Gonarthrosis	EFO_0004616	Neale B	UKBB	European	2017	0.000806	0.0004149	0.05203	+	337199	6560	330639	1	risk diff	Neale-B_UKBB_EUR_2017
rs579459	rs579459	chr9:136154168	chr9:133278724	C	T	rs635634	chr9:136155000	chr9:133279427	T	C	1	0.83452	1	Whole body fat-free mass	-	Neale B	UKBB	European	2017	-0.003851	0.001982	0.05205	-	331291	0	331291	1	IVNT	Neale-B_UKBB_EUR_2017
rs579459	rs579459	chr9:136154168	chr9:133278724	C	T	chr9:136149399	chr9:136149399	chr9:133273983	A	G	1	0.82865	0.9932	Other complications of labour and delivery	EFO_0002950	Neale B	UKBB	European	2017	0.0001411	7.261e-05	0.05206	+	337199	181	337018	1	risk diff	Neale-B_UKBB_EUR_2017
rs579459	rs579459	chr9:136154168	chr9:133278724	C	T	rs651007	chr9:136153875	chr9:133278431	T	C	1	1	1	Treatment with perindopril	EFO_0007056	Neale B	UKBB	European	2017	-0.0006916	0.0003561	0.05212	-	337159	4822	332337	1	risk diff	Neale-B_UKBB_EUR_2017
rs579459	rs579459	chr9:136154168	chr9:133278724	C	T	chr9:136141870	chr9:136141870	chr9:133266456	T	C	1	0.82314	0.99316	Other enthesopathies	EFO_1001097	Neale B	UKBB	European	2017	0.000275	0.0001416	0.05216	+	337199	689	336510	1	risk diff	Neale-B_UKBB_EUR_2017
rs579459	rs579459	chr9:136154168	chr9:133278724	C	T	rs635634	chr9:136155000	chr9:133279427	T	C	1	0.83452	1	Self-reported crohns disease	EFO_0000384	Neale B	UKBB	European	2017	0.0003374	0.0001738	0.05219	+	337159	1032	336127	1	risk diff	Neale-B_UKBB_EUR_2017
rs579459	rs579459	chr9:136154168	chr9:133278724	C	T	rs532436	chr9:136149830	chr9:133274414	A	G	1	0.82865	0.9932	Treatment with timoptol 0.25% eye drops	EFO_0007056	Neale B	UKBB	European	2017	-0.000151	7.78e-05	0.05221	-	337159	208	336951	1	risk diff	Neale-B_UKBB_EUR_2017
rs579459	rs579459	chr9:136154168	chr9:133278724	C	T	rs635634	chr9:136155000	chr9:133279427	T	C	1	0.83452	1	Self-reported diabetes	EFO_0000400	Neale B	UKBB	European	2017	0.001183	0.0006095	0.05222	+	337159	13243	323916	1	risk diff	Neale-B_UKBB_EUR_2017
rs579459	rs579459	chr9:136154168	chr9:133278724	C	T	rs649129	chr9:136154304	-	T	C	1	1	1	Mother still alive	-	Neale B	UKBB	European	2017	-0.00287	0.001479	0.05223	-	331902	130993	200909	1	risk diff	Neale-B_UKBB_EUR_2017
rs579459	rs579459	chr9:136154168	chr9:133278724	C	T	rs532436	chr9:136149830	chr9:133274414	A	G	1	0.82865	0.9932	Length of working week for main job	EFO_0005241	Neale B	UKBB	European	2017	0.007548	0.003889	0.05225	+	188166	0	188166	1	IVNT	Neale-B_UKBB_EUR_2017
rs579459	rs579459	chr9:136154168	chr9:133278724	C	T	rs635634	chr9:136155000	chr9:133279427	T	C	1	0.83452	1	Treatment with exemestane	EFO_0007056	Neale B	UKBB	European	2017	0.0001257	6.476e-05	0.05227	+	337159	143	337016	1	risk diff	Neale-B_UKBB_EUR_2017
rs579459	rs579459	chr9:136154168	chr9:133278724	C	T	rs635634	chr9:136155000	chr9:133279427	T	C	1	0.83452	1	Self-reported endometriosis	EFO_0001065	Neale B	UKBB	European	2017	0.0005503	0.0002836	0.05228	+	337159	2782	334377	1	risk diff	Neale-B_UKBB_EUR_2017
rs579459	rs579459	chr9:136154168	chr9:133278724	C	T	rs579459	chr9:136154168	chr9:133278724	C	T	0	1	1	Self-reported female infertility	EFO_0008560	Neale B	UKBB	European	2017	0.0001986	0.0001023	0.05229	+	337159	393	336766	1	risk diff	Neale-B_UKBB_EUR_2017
rs579459	rs579459	chr9:136154168	chr9:133278724	C	T	rs635634	chr9:136155000	chr9:133279427	T	C	1	0.83452	1	Doctor diagnosed asthma	EFO_0000270	Neale B	UKBB	European	2017	0.004051	0.002087	0.05233	+	83529	10589	72940	1	risk diff	Neale-B_UKBB_EUR_2017
rs579459	rs579459	chr9:136154168	chr9:133278724	C	T	rs579459	chr9:136154168	chr9:133278724	C	T	0	1	1	Gonarthrosis	EFO_0004616	Neale B	UKBB	European	2017	0.0008039	0.0004144	0.05239	+	337199	6560	330639	1	risk diff	Neale-B_UKBB_EUR_2017
rs579459	rs579459	chr9:136154168	chr9:133278724	C	T	rs649129	chr9:136154304	-	T	C	1	1	1	Birth weight	EFO_0004344	Neale B	UKBB	European	2017	0.007564	0.003899	0.05241	+	193063	0	193063	1	IVNT	Neale-B_UKBB_EUR_2017
rs579459	rs579459	chr9:136154168	chr9:133278724	C	T	rs495828	chr9:136154867	chr9:133279294	T	G	1	1	1	Why reduced smoking: illness or ill health	EFO_0005671	Neale B	UKBB	European	2017	-0.01135	0.005852	0.05241	-	10503	1465	9038	1	risk diff	Neale-B_UKBB_EUR_2017
rs579459	rs579459	chr9:136154168	chr9:133278724	C	T	rs600038	chr9:136151806	chr9:133276354	C	T	1	0.99411	1	Hair or balding pattern: pattern 4	EFO_0007822	Neale B	UKBB	European	2017	0.003315	0.001709	0.05242	+	154988	28389	126599	1	risk diff	Neale-B_UKBB_EUR_2017
rs579459	rs579459	chr9:136154168	chr9:133278724	C	T	rs579459	chr9:136154168	chr9:133278724	C	T	0	1	1	Ever had hysterectomy	EFO_0003881	Neale B	UKBB	European	2017	0.002322	0.001197	0.05246	+	159679	13060	146619	1	risk diff	Neale-B_UKBB_EUR_2017
rs579459	rs579459	chr9:136154168	chr9:133278724	C	T	rs649129	chr9:136154304	-	T	C	1	1	1	Epithelial ovarian cancer	EFO_0001075	Phelan M	28346442	European	2017	0.06731	0.03456	0.05247	+	43705	2764	40941	63	log OR	Phelan-M_EOC_EUR_2017
rs579459	rs579459	chr9:136154168	chr9:133278724	C	T	rs635634	chr9:136155000	chr9:133279427	T	C	1	0.83452	1	Ever manic or hyper for 2 days	EFO_0004364	Neale B	UKBB	European	2017	-0.002424	0.00125	0.05247	-	108734	5987	102747	1	risk diff	Neale-B_UKBB_EUR_2017
rs579459	rs579459	chr9:136154168	chr9:133278724	C	T	chr9:136149399	chr9:136149399	chr9:133273983	A	G	1	0.82865	0.9932	Illness, injury, bereavement, stress in last 2 years: death of a close relative	-	Neale B	UKBB	European	2017	0.002477	0.001277	0.05249	+	335219	69921	265298	1	risk diff	Neale-B_UKBB_EUR_2017
rs579459	rs579459	chr9:136154168	chr9:133278724	C	T	rs579459	chr9:136154168	chr9:133278724	C	T	0	1	1	Age at menarche	EFO_0004703	Neale B	UKBB	European	2017	0.005919	0.003054	0.05257	+	176008	0	176008	1	-	Neale-B_UKBB_EUR_2017
rs579459	rs579459	chr9:136154168	chr9:133278724	C	T	chr9:136149399	chr9:136149399	chr9:133273983	A	G	1	0.82865	0.9932	Carcinoma in situ of other and unspecified sites	EFO_0000313	Neale B	UKBB	European	2017	0.0001004	5.178e-05	0.05261	+	337199	92	337107	1	risk diff	Neale-B_UKBB_EUR_2017
rs579459	rs579459	chr9:136154168	chr9:133278724	C	T	rs651007	chr9:136153875	chr9:133278431	T	C	1	1	1	Self-reported bph or benign prostatic hypertrophy	EFO_0000284	Neale B	UKBB	European	2017	0.0002416	0.0001247	0.05264	+	337159	584	336575	1	risk diff	Neale-B_UKBB_EUR_2017
rs579459	rs579459	chr9:136154168	chr9:133278724	C	T	chr9:136149399	chr9:136149399	chr9:133273983	A	G	1	0.82865	0.9932	Self-reported gynaecological disorder	-	Neale B	UKBB	European	2017	0.0002485	0.0001283	0.05267	+	337159	566	336593	1	risk diff	Neale-B_UKBB_EUR_2017
rs579459	rs579459	chr9:136154168	chr9:133278724	C	T	rs495828	chr9:136154867	chr9:133279294	T	G	1	1	1	Knee surgery or amputation above the knee	-	Neale B	UKBB	European	2017	-0.001094	0.0005644	0.05269	-	24008	62	23946	1	risk diff	Neale-B_UKBB_EUR_2017
rs579459	rs579459	chr9:136154168	chr9:133278724	C	T	rs649129	chr9:136154304	-	T	C	1	1	1	Knee surgery or amputation above the knee	-	Neale B	UKBB	European	2017	-0.0011	0.0005677	0.0527	-	24008	62	23946	1	risk diff	Neale-B_UKBB_EUR_2017
rs579459	rs579459	chr9:136154168	chr9:133278724	C	T	rs532436	chr9:136149830	chr9:133274414	A	G	1	0.82865	0.9932	Whole body fat-free mass	-	Neale B	UKBB	European	2017	-0.003825	0.001975	0.05271	-	331291	0	331291	1	IVNT	Neale-B_UKBB_EUR_2017
rs579459	rs579459	chr9:136154168	chr9:133278724	C	T	chr9:136141870	chr9:136141870	chr9:133266456	T	C	1	0.82314	0.99316	Hordeolum and chalazion	EFO_0009547	Neale B	UKBB	European	2017	-0.0003498	0.0001806	0.05272	-	337199	1121	336078	1	risk diff	Neale-B_UKBB_EUR_2017
rs579459	rs579459	chr9:136154168	chr9:133278724	C	T	rs651007	chr9:136153875	chr9:133278431	T	C	1	1	1	Treatment with sodium valproate	EFO_0007056	Neale B	UKBB	European	2017	0.0001779	9.185e-05	0.05273	+	337159	316	336843	1	risk diff	Neale-B_UKBB_EUR_2017
rs579459	rs579459	chr9:136154168	chr9:133278724	C	T	rs495828	chr9:136154867	chr9:133279294	T	G	1	1	1	Treatment with serc-8 tablet	EFO_0007056	Neale B	UKBB	European	2017	9.759e-05	5.04e-05	0.0528	+	337159	96	337063	1	risk diff	Neale-B_UKBB_EUR_2017
rs579459	rs579459	chr9:136154168	chr9:133278724	C	T	chr9:136141870	chr9:136141870	chr9:133266456	T	C	1	0.82314	0.99316	Epilepsy	EFO_0000474	ILAE	25087078	Mixed	2014	NA	NA	0.05283	+	34853	8696	26157	12	log OR	ILAE_Epilepsy_Mixed_2014
rs579459	rs579459	chr9:136154168	chr9:133278724	C	T	rs532436	chr9:136149830	chr9:133274414	A	G	1	0.82865	0.9932	Self-reported tuberculosis	EFO_1000917	Neale B	UKBB	European	2017	-0.0004172	0.0002155	0.05286	-	337159	1602	335557	1	risk diff	Neale-B_UKBB_EUR_2017
rs579459	rs579459	chr9:136154168	chr9:133278724	C	T	rs649129	chr9:136154304	-	T	C	1	1	1	Whole body water mass	-	Neale B	UKBB	European	2017	-0.00367	0.001896	0.05291	-	331315	0	331315	1	IVNT	Neale-B_UKBB_EUR_2017
rs579459	rs579459	chr9:136154168	chr9:133278724	C	T	rs495828	chr9:136154867	chr9:133279294	T	G	1	1	1	Mean platelet volume	EFO_0004586	Astle W	27863252	European	2016	0.008611	0.004449	0.05294	+	173480	0	173480	2	IVNT	Astle-W_Blood-Cell-Traits_EUR_2016
rs579459	rs579459	chr9:136154168	chr9:133278724	C	T	chr9:136141870	chr9:136141870	chr9:133266456	T	C	1	0.82314	0.99316	Cause of death: without complications	-	Neale B	UKBB	European	2017	0.001122	0.00058	0.053	+	7637	6	7631	1	risk diff	Neale-B_UKBB_EUR_2017
rs579459	rs579459	chr9:136154168	chr9:133278724	C	T	chr9:136149399	chr9:136149399	chr9:133273983	A	G	1	0.82865	0.9932	Self-reported endometriosis	EFO_0001065	Neale B	UKBB	European	2017	0.0005468	0.0002826	0.05302	+	337159	2782	334377	1	risk diff	Neale-B_UKBB_EUR_2017
rs579459	rs579459	chr9:136154168	chr9:133278724	C	T	rs532436	chr9:136149830	chr9:133274414	A	G	1	0.82865	0.9932	Pleural effusion	EFO_0009637	Neale B	UKBB	European	2017	0.0002335	0.0001207	0.05305	+	337199	501	336698	1	risk diff	Neale-B_UKBB_EUR_2017
rs579459	rs579459	chr9:136154168	chr9:133278724	C	T	rs635634	chr9:136155000	chr9:133279427	T	C	1	0.83452	1	Leg pain in calf or calves	EFO_0003843	Neale B	UKBB	European	2017	0.01064	0.005499	0.05306	+	23716	7800	15916	1	risk diff	Neale-B_UKBB_EUR_2017
rs579459	rs579459	chr9:136154168	chr9:133278724	C	T	chr9:136141870	chr9:136141870	chr9:133266456	T	C	1	0.82314	0.99316	Cause of death: atherosclerotic heart disease	EFO_0003777	Neale B	UKBB	European	2017	0.007884	0.004076	0.05309	+	7637	312	7325	1	risk diff	Neale-B_UKBB_EUR_2017
rs579459	rs579459	chr9:136154168	chr9:133278724	C	T	chr9:136141870	chr9:136141870	chr9:133266456	T	C	1	0.82314	0.99316	Age-related macular degeneration	EFO_0001365	Fritsche L	26691988	European	2016	NA	NA	0.0531	+	33976	16144	17832	26	log OR	Fritsche-L_AMD_EUR_2016
rs579459	rs579459	chr9:136154168	chr9:133278724	C	T	rs635634	chr9:136155000	chr9:133279427	T	C	1	0.83452	1	Other disorders of kidney and ureter	EFO_0003086	Neale B	UKBB	European	2017	0.0001743	9.013e-05	0.05311	+	337199	277	336922	1	risk diff	Neale-B_UKBB_EUR_2017
rs579459	rs579459	chr9:136154168	chr9:133278724	C	T	rs579459	chr9:136154168	chr9:133278724	C	T	0	1	1	Treatment with sodium valproate	EFO_0007056	Neale B	UKBB	European	2017	0.0001776	9.182e-05	0.05315	+	337159	316	336843	1	risk diff	Neale-B_UKBB_EUR_2017
rs579459	rs579459	chr9:136154168	chr9:133278724	C	T	chr9:136141870	chr9:136141870	chr9:133266456	T	C	1	0.82314	0.99316	IgG digalactosylation	EFO_0008424	Shen X	28878392	European	2017	NA	NA	0.05317	NA	1960	0	1960	1	IVNT	Shen-X_IgG-Digalactosylation_EUR_2017
rs579459	rs579459	chr9:136154168	chr9:133278724	C	T	chr9:136149399	chr9:136149399	chr9:133273983	A	G	1	0.82865	0.9932	Number of stillbirths	EFO_0009722	Neale B	UKBB	European	2017	0.00501	0.002591	0.05318	+	56069	0	56069	1	-	Neale-B_UKBB_EUR_2017
rs579459	rs579459	chr9:136154168	chr9:133278724	C	T	chr9:136141870	chr9:136141870	chr9:133266456	T	C	1	0.82314	0.99316	Treatment with prednisolone product	EFO_0007056	Neale B	UKBB	European	2017	0.0001129	5.843e-05	0.05323	+	337159	117	337042	1	risk diff	Neale-B_UKBB_EUR_2017
rs579459	rs579459	chr9:136154168	chr9:133278724	C	T	chr9:136141870	chr9:136141870	chr9:133266456	T	C	1	0.82314	0.99316	Illness, injury, bereavement, stress in last 2 years: none	-	Neale B	UKBB	European	2017	-0.003012	0.001558	0.05325	-	335219	189518	145701	1	risk diff	Neale-B_UKBB_EUR_2017
rs579459	rs579459	chr9:136154168	chr9:133278724	C	T	rs579459	chr9:136154168	chr9:133278724	C	T	0	1	1	IgG sialylation	EFO_0008428	Shen X	28878392	European	2017	NA	NA	0.05329	NA	1960	0	1960	1	IVNT	Shen-X_IgG-Sialylation_EUR_2017
rs579459	rs579459	chr9:136154168	chr9:133278724	C	T	rs649129	chr9:136154304	-	T	C	1	1	1	Treatment with amlodipine	EFO_0007056	Neale B	UKBB	European	2017	-0.001143	0.0005916	0.0533	-	337159	13693	323466	1	risk diff	Neale-B_UKBB_EUR_2017
rs579459	rs579459	chr9:136154168	chr9:133278724	C	T	rs649129	chr9:136154304	-	T	C	1	1	1	Treatment with alphagan 0.2% eye drops	EFO_0007056	Neale B	UKBB	European	2017	8.362e-05	4.329e-05	0.05338	+	337159	70	337089	1	risk diff	Neale-B_UKBB_EUR_2017
rs579459	rs579459	chr9:136154168	chr9:133278724	C	T	rs579459	chr9:136154168	chr9:133278724	C	T	0	1	1	Self-reported bph or benign prostatic hypertrophy	EFO_0000284	Neale B	UKBB	European	2017	0.0002408	0.0001247	0.0534	+	337159	584	336575	1	risk diff	Neale-B_UKBB_EUR_2017
rs579459	rs579459	chr9:136154168	chr9:133278724	C	T	chr9:136149399	chr9:136149399	chr9:133273983	A	G	1	0.82865	0.9932	Treatment with timoptol 0.25% eye drops	EFO_0007056	Neale B	UKBB	European	2017	-0.0001504	7.786e-05	0.0534	-	337159	208	336951	1	risk diff	Neale-B_UKBB_EUR_2017
rs579459	rs579459	chr9:136154168	chr9:133278724	C	T	rs649129	chr9:136154304	-	T	C	1	1	1	Treatment with perindopril	EFO_0007056	Neale B	UKBB	European	2017	-0.0006884	0.0003564	0.05343	-	337159	4822	332337	1	risk diff	Neale-B_UKBB_EUR_2017
rs579459	rs579459	chr9:136154168	chr9:133278724	C	T	rs651007	chr9:136153875	chr9:133278431	T	C	1	1	1	Ever had hysterectomy	EFO_0003881	Neale B	UKBB	European	2017	0.002313	0.001198	0.05347	+	159679	13060	146619	1	risk diff	Neale-B_UKBB_EUR_2017
rs579459	rs579459	chr9:136154168	chr9:133278724	C	T	rs651007	chr9:136153875	chr9:133278431	T	C	1	1	1	Long-standing illness, disability or infirmity	-	Neale B	UKBB	European	2017	0.00274	0.001419	0.05347	+	329663	107123	222540	1	risk diff	Neale-B_UKBB_EUR_2017
rs579459	rs579459	chr9:136154168	chr9:133278724	C	T	rs532436	chr9:136149830	chr9:133274414	A	G	1	0.82865	0.9932	Carcinoma in situ of other and unspecified sites	EFO_0000313	Neale B	UKBB	European	2017	9.987e-05	5.174e-05	0.05361	+	337199	92	337107	1	risk diff	Neale-B_UKBB_EUR_2017
rs579459	rs579459	chr9:136154168	chr9:133278724	C	T	rs635634	chr9:136155000	chr9:133279427	T	C	1	0.83452	1	Number of full brothers	-	Neale B	UKBB	European	2017	0.004739	0.002456	0.05362	+	332194	0	332194	1	-	Neale-B_UKBB_EUR_2017
rs579459	rs579459	chr9:136154168	chr9:133278724	C	T	rs651007	chr9:136153875	chr9:133278431	T	C	1	1	1	Depressive symptoms	EFO_0007006	SSGAC	27089181	European	2016	-0.008	0.004	0.05363	-	180866	0	180866	3	SD	SSGAC_DS_EUR_2016
rs579459	rs579459	chr9:136154168	chr9:133278724	C	T	rs649129	chr9:136154304	-	T	C	1	1	1	Treatment with exemestane	EFO_0007056	Neale B	UKBB	European	2017	0.0001194	6.185e-05	0.05363	+	337159	143	337016	1	risk diff	Neale-B_UKBB_EUR_2017
rs579459	rs579459	chr9:136154168	chr9:133278724	C	T	rs600038	chr9:136151806	chr9:133276354	C	T	1	0.99411	1	Mother still alive	-	Neale B	UKBB	European	2017	-0.002852	0.001478	0.05368	-	331902	130993	200909	1	risk diff	Neale-B_UKBB_EUR_2017
rs579459	rs579459	chr9:136154168	chr9:133278724	C	T	chr9:136149399	chr9:136149399	chr9:133273983	A	G	1	0.82865	0.9932	Other enthesopathies	EFO_1001097	Neale B	UKBB	European	2017	0.0002731	0.0001416	0.05371	+	337199	689	336510	1	risk diff	Neale-B_UKBB_EUR_2017
rs579459	rs579459	chr9:136154168	chr9:133278724	C	T	rs579459	chr9:136154168	chr9:133278724	C	T	0	1	1	Treatment with perindopril	EFO_0007056	Neale B	UKBB	European	2017	-0.0006867	0.000356	0.05373	-	337159	4822	332337	1	risk diff	Neale-B_UKBB_EUR_2017
rs579459	rs579459	chr9:136154168	chr9:133278724	C	T	rs600038	chr9:136151806	chr9:133276354	C	T	1	0.99411	1	Age at menarche	EFO_0004703	Neale B	UKBB	European	2017	0.005896	0.003057	0.05379	+	176008	0	176008	1	-	Neale-B_UKBB_EUR_2017
rs579459	rs579459	chr9:136154168	chr9:133278724	C	T	rs532436	chr9:136149830	chr9:133274414	A	G	1	0.82865	0.9932	Treatment with bendroflumethiazide	EFO_0007056	Neale B	UKBB	European	2017	-0.001396	0.000724	0.05383	-	337159	19084	318075	1	risk diff	Neale-B_UKBB_EUR_2017
rs579459	rs579459	chr9:136154168	chr9:133278724	C	T	rs579459	chr9:136154168	chr9:133278724	C	T	0	1	1	Knee surgery or amputation above the knee	-	Neale B	UKBB	European	2017	-0.001093	0.0005671	0.05384	-	24008	62	23946	1	risk diff	Neale-B_UKBB_EUR_2017
rs579459	rs579459	chr9:136154168	chr9:133278724	C	T	rs532436	chr9:136149830	chr9:133274414	A	G	1	0.82865	0.9932	Self-reported tonsiltis	-	Neale B	UKBB	European	2017	0.0005066	0.0002628	0.05384	+	337159	2389	334770	1	risk diff	Neale-B_UKBB_EUR_2017
rs579459	rs579459	chr9:136154168	chr9:133278724	C	T	chr9:136141870	chr9:136141870	chr9:133266456	T	C	1	0.82314	0.99316	Number of days or week of vigorous physical activity 10+ minutes	EFO_0008002	Neale B	UKBB	European	2017	-0.01197	0.006208	0.05391	-	321533	0	321533	1	-	Neale-B_UKBB_EUR_2017
rs579459	rs579459	chr9:136154168	chr9:133278724	C	T	rs495828	chr9:136154867	chr9:133279294	T	G	1	1	1	Treatment with deep relief ibuprofen gel	EFO_0007056	Neale B	UKBB	European	2017	8.294e-05	4.304e-05	0.05395	+	337159	70	337089	1	risk diff	Neale-B_UKBB_EUR_2017
rs579459	rs579459	chr9:136154168	chr9:133278724	C	T	rs579459	chr9:136154168	chr9:133278724	C	T	0	1	1	Epithelial ovarian cancer	EFO_0001075	Phelan M	28346442	European	2017	0.06686	0.03454	0.05396	+	43705	2764	40941	63	log OR	Phelan-M_EOC_EUR_2017
rs579459	rs579459	chr9:136154168	chr9:133278724	C	T	rs532436	chr9:136149830	chr9:133274414	A	G	1	0.82865	0.9932	Mineral and other dietary supplements: iron	EFO_0008111	Neale B	UKBB	European	2017	0.001013	0.0005258	0.05398	+	336314	9754	326560	1	risk diff	Neale-B_UKBB_EUR_2017
rs579459	rs579459	chr9:136154168	chr9:133278724	C	T	chr9:136141870	chr9:136141870	chr9:133266456	T	C	1	0.82314	0.99316	Treatment with sanomigran 500micrograms tablet	EFO_0007056	Neale B	UKBB	European	2017	8.196e-05	4.254e-05	0.05399	+	337159	62	337097	1	risk diff	Neale-B_UKBB_EUR_2017
rs579459	rs579459	chr9:136154168	chr9:133278724	C	T	rs600038	chr9:136151806	chr9:133276354	C	T	1	0.99411	1	Knee surgery or amputation above the knee	-	Neale B	UKBB	European	2017	-0.001094	0.0005675	0.054	-	24008	62	23946	1	risk diff	Neale-B_UKBB_EUR_2017
rs579459	rs579459	chr9:136154168	chr9:133278724	C	T	rs579459	chr9:136154168	chr9:133278724	C	T	0	1	1	Treatment with celecoxib	EFO_0007056	Neale B	UKBB	European	2017	-0.0001854	9.621e-05	0.05403	-	337159	347	336812	1	risk diff	Neale-B_UKBB_EUR_2017
rs579459	rs579459	chr9:136154168	chr9:133278724	C	T	rs651007	chr9:136153875	chr9:133278431	T	C	1	1	1	Knee surgery or amputation above the knee	-	Neale B	UKBB	European	2017	-0.001093	0.0005672	0.05403	-	24008	62	23946	1	risk diff	Neale-B_UKBB_EUR_2017
rs579459	rs579459	chr9:136154168	chr9:133278724	C	T	chr9:136149399	chr9:136149399	chr9:133273983	A	G	1	0.82865	0.9932	Treatment with prednisolone product	EFO_0007056	Neale B	UKBB	European	2017	0.0001125	5.84e-05	0.05404	+	337159	117	337042	1	risk diff	Neale-B_UKBB_EUR_2017
rs579459	rs579459	chr9:136154168	chr9:133278724	C	T	rs532436	chr9:136149830	chr9:133274414	A	G	1	0.82865	0.9932	Self-reported diabetes	EFO_0000400	Neale B	UKBB	European	2017	0.001169	0.0006071	0.05408	+	337159	13243	323916	1	risk diff	Neale-B_UKBB_EUR_2017
rs579459	rs579459	chr9:136154168	chr9:133278724	C	T	rs579459	chr9:136154168	chr9:133278724	C	T	0	1	1	Self-reported abdominal hernia	-	Neale B	UKBB	European	2017	-0.0001462	7.592e-05	0.05411	-	337159	216	336943	1	risk diff	Neale-B_UKBB_EUR_2017
rs579459	rs579459	chr9:136154168	chr9:133278724	C	T	rs600038	chr9:136151806	chr9:133276354	C	T	1	0.99411	1	Whole body fat-free mass	-	Neale B	UKBB	European	2017	-0.003645	0.001893	0.05415	-	331291	0	331291	1	IVNT	Neale-B_UKBB_EUR_2017
rs579459	rs579459	chr9:136154168	chr9:133278724	C	T	chr9:136149399	chr9:136149399	chr9:133273983	A	G	1	0.82865	0.9932	Illness, injury, bereavement, stress in last 2 years: none	-	Neale B	UKBB	European	2017	-0.002999	0.001558	0.05418	-	335219	189518	145701	1	risk diff	Neale-B_UKBB_EUR_2017
rs579459	rs579459	chr9:136154168	chr9:133278724	C	T	rs495828	chr9:136154867	chr9:133279294	T	G	1	1	1	Number of days or week of vigorous physical activity 10+ minutes	EFO_0008002	Neale B	UKBB	European	2017	-0.01138	0.005911	0.0542	-	321533	0	321533	1	-	Neale-B_UKBB_EUR_2017
rs579459	rs579459	chr9:136154168	chr9:133278724	C	T	rs651007	chr9:136153875	chr9:133278431	T	C	1	1	1	Treatment with celecoxib	EFO_0007056	Neale B	UKBB	European	2017	-0.0001852	9.624e-05	0.05428	-	337159	347	336812	1	risk diff	Neale-B_UKBB_EUR_2017
rs579459	rs579459	chr9:136154168	chr9:133278724	C	T	rs532436	chr9:136149830	chr9:133274414	A	G	1	0.82865	0.9932	Other complications of labour and delivery	EFO_0002950	Neale B	UKBB	European	2017	0.0001396	7.256e-05	0.05428	+	337199	181	337018	1	risk diff	Neale-B_UKBB_EUR_2017
rs579459	rs579459	chr9:136154168	chr9:133278724	C	T	rs600038	chr9:136151806	chr9:133276354	C	T	1	0.99411	1	Why stopped smoking: illness or ill health	EFO_0005671	Neale B	UKBB	European	2017	0.003808	0.001979	0.05434	+	82082	9813	72269	1	risk diff	Neale-B_UKBB_EUR_2017
rs579459	rs579459	chr9:136154168	chr9:133278724	C	T	rs600038	chr9:136151806	chr9:133276354	C	T	1	0.99411	1	Leg predicted mass left	-	Neale B	UKBB	European	2017	0.003766	0.001958	0.05437	+	331253	0	331253	1	IVNT	Neale-B_UKBB_EUR_2017
rs579459	rs579459	chr9:136154168	chr9:133278724	C	T	chr9:136149399	chr9:136149399	chr9:133273983	A	G	1	0.82865	0.9932	Cause of death: without complications	-	Neale B	UKBB	European	2017	0.001114	0.000579	0.05437	+	7637	6	7631	1	risk diff	Neale-B_UKBB_EUR_2017
rs579459	rs579459	chr9:136154168	chr9:133278724	C	T	chr9:136141870	chr9:136141870	chr9:133266456	T	C	1	0.82314	0.99316	Treatment with timoptol 0.25% eye drops	EFO_0007056	Neale B	UKBB	European	2017	-0.0001498	7.789e-05	0.0544	-	337159	208	336951	1	risk diff	Neale-B_UKBB_EUR_2017
rs579459	rs579459	chr9:136154168	chr9:133278724	C	T	rs651007	chr9:136153875	chr9:133278431	T	C	1	1	1	Self-reported abdominal hernia	-	Neale B	UKBB	European	2017	-0.0001461	7.594e-05	0.05441	-	337159	216	336943	1	risk diff	Neale-B_UKBB_EUR_2017
rs579459	rs579459	chr9:136154168	chr9:133278724	C	T	rs495828	chr9:136154867	chr9:133279294	T	G	1	1	1	Treatment with flixotide 25micrograms inhaler	EFO_0007056	Neale B	UKBB	European	2017	-0.0002329	0.0001211	0.05441	-	337159	555	336604	1	risk diff	Neale-B_UKBB_EUR_2017
rs579459	rs579459	chr9:136154168	chr9:133278724	C	T	chr9:136141870	chr9:136141870	chr9:133266456	T	C	1	0.82314	0.99316	Treatment with glucosamine product	EFO_0007056	Neale B	UKBB	European	2017	-0.001516	0.0007881	0.05444	-	337159	22914	314245	1	risk diff	Neale-B_UKBB_EUR_2017
rs579459	rs579459	chr9:136154168	chr9:133278724	C	T	rs635634	chr9:136155000	chr9:133279427	T	C	1	0.83452	1	Cause of death: without complications	-	Neale B	UKBB	European	2017	0.001118	0.0005813	0.05447	+	7637	6	7631	1	risk diff	Neale-B_UKBB_EUR_2017
rs579459	rs579459	chr9:136154168	chr9:133278724	C	T	rs635634	chr9:136155000	chr9:133279427	T	C	1	0.83452	1	Ever had prostate specific antigen test	-	Neale B	UKBB	European	2017	-0.004229	0.002199	0.05449	-	147970	46523	101447	1	risk diff	Neale-B_UKBB_EUR_2017
rs579459	rs579459	chr9:136154168	chr9:133278724	C	T	rs8176643	chr9:136149709	chr9:133274293	A	AC	1	0.81767	0.99313	Age-related macular degeneration	EFO_0001365	Fritsche L	26691988	European	2016	NA	NA	0.0545	+	33976	16144	17832	26	log OR	Fritsche-L_AMD_EUR_2016
rs579459	rs579459	chr9:136154168	chr9:133278724	C	T	rs651007	chr9:136153875	chr9:133278431	T	C	1	1	1	Treatment with alphagan 0.2% eye drops	EFO_0007056	Neale B	UKBB	European	2017	8.315e-05	4.325e-05	0.05452	+	337159	70	337089	1	risk diff	Neale-B_UKBB_EUR_2017
rs579459	rs579459	chr9:136154168	chr9:133278724	C	T	chr9:136141870	chr9:136141870	chr9:133266456	T	C	1	0.82314	0.99316	Self-reported headaches	EFO_0003843	Neale B	UKBB	European	2017	-0.0005486	0.0002854	0.05459	-	337159	2815	334344	1	risk diff	Neale-B_UKBB_EUR_2017
rs579459	rs579459	chr9:136154168	chr9:133278724	C	T	rs495828	chr9:136154867	chr9:133279294	T	G	1	1	1	Treatment with paramax tablet	EFO_0007056	Neale B	UKBB	European	2017	0.0001051	5.467e-05	0.05462	+	337159	113	337046	1	risk diff	Neale-B_UKBB_EUR_2017
rs579459	rs579459	chr9:136154168	chr9:133278724	C	T	chr9:136149399	chr9:136149399	chr9:133273983	A	G	1	0.82865	0.9932	Treatment with sanomigran 500micrograms tablet	EFO_0007056	Neale B	UKBB	European	2017	8.169e-05	4.252e-05	0.05468	+	337159	62	337097	1	risk diff	Neale-B_UKBB_EUR_2017
rs579459	rs579459	chr9:136154168	chr9:133278724	C	T	rs600038	chr9:136151806	chr9:133276354	C	T	1	0.99411	1	Reason for reducing amount of alcohol drunk: illness or ill health	EFO_0004329	Neale B	UKBB	European	2017	0.002438	0.001269	0.0547	+	124798	8847	115951	1	risk diff	Neale-B_UKBB_EUR_2017
rs579459	rs579459	chr9:136154168	chr9:133278724	C	T	rs600038	chr9:136151806	chr9:133276354	C	T	1	0.99411	1	Self-reported breast cancer	EFO_0000305	Neale B	UKBB	European	2017	0.0008416	0.0004381	0.05474	+	337159	7480	329679	1	risk diff	Neale-B_UKBB_EUR_2017
rs579459	rs579459	chr9:136154168	chr9:133278724	C	T	rs579459	chr9:136154168	chr9:133278724	C	T	0	1	1	Treatment with alphagan 0.2% eye drops	EFO_0007056	Neale B	UKBB	European	2017	8.303e-05	4.323e-05	0.0548	+	337159	70	337089	1	risk diff	Neale-B_UKBB_EUR_2017
rs579459	rs579459	chr9:136154168	chr9:133278724	C	T	rs649129	chr9:136154304	-	T	C	1	1	1	Heart rate	EFO_0004326	HRgene Consortium	23583979	Mixed	2013	-0.125	0.0619	0.0548	-	93158	0	93158	36	bpm	HRGene_HR_Mixed_2013
rs579459	rs579459	chr9:136154168	chr9:133278724	C	T	rs649129	chr9:136154304	-	T	C	1	1	1	Leg fat-free mass left	-	Neale B	UKBB	European	2017	0.003786	0.001972	0.05482	+	331258	0	331258	1	IVNT	Neale-B_UKBB_EUR_2017
rs579459	rs579459	chr9:136154168	chr9:133278724	C	T	rs495828	chr9:136154867	chr9:133279294	T	G	1	1	1	Treatment with voltarol 25mg e or c tablet	EFO_0007056	Neale B	UKBB	European	2017	-0.0001862	9.701e-05	0.05487	-	337159	356	336803	1	risk diff	Neale-B_UKBB_EUR_2017
rs579459	rs579459	chr9:136154168	chr9:133278724	C	T	rs635634	chr9:136155000	chr9:133279427	T	C	1	0.83452	1	Treatment with timoptol 0.25% eye drops	EFO_0007056	Neale B	UKBB	European	2017	-0.00015	7.811e-05	0.05489	-	337159	208	336951	1	risk diff	Neale-B_UKBB_EUR_2017
rs579459	rs579459	chr9:136154168	chr9:133278724	C	T	rs495828	chr9:136154867	chr9:133279294	T	G	1	1	1	Treatment with beclometasone dipropionate+salbutamol	EFO_0007056	Neale B	UKBB	European	2017	-0.0001447	7.541e-05	0.05493	-	337159	215	336944	1	risk diff	Neale-B_UKBB_EUR_2017
rs579459	rs579459	chr9:136154168	chr9:133278724	C	T	rs532436	chr9:136149830	chr9:133274414	A	G	1	0.82865	0.9932	Age-related macular degeneration	EFO_0001365	Fritsche L	26691988	European	2016	NA	NA	0.055	+	33976	16144	17832	26	log OR	Fritsche-L_AMD_EUR_2016
rs579459	rs579459	chr9:136154168	chr9:133278724	C	T	rs635634	chr9:136155000	chr9:133279427	T	C	1	0.83452	1	Number of days or week of vigorous physical activity 10+ minutes	EFO_0008002	Neale B	UKBB	European	2017	-0.01195	0.006226	0.05502	-	321533	0	321533	1	-	Neale-B_UKBB_EUR_2017
rs579459	rs579459	chr9:136154168	chr9:133278724	C	T	chr9:136141870	chr9:136141870	chr9:133266456	T	C	1	0.82314	0.99316	Other disorders of kidney and ureter	EFO_0003086	Neale B	UKBB	European	2017	0.0001724	8.987e-05	0.05504	+	337199	277	336922	1	risk diff	Neale-B_UKBB_EUR_2017
rs579459	rs579459	chr9:136154168	chr9:133278724	C	T	rs495828	chr9:136154867	chr9:133279294	T	G	1	1	1	Eye problems or disorders: other serious eye condition	-	Neale B	UKBB	European	2017	0.002298	0.001198	0.05517	+	108817	6058	102759	1	risk diff	Neale-B_UKBB_EUR_2017
rs579459	rs579459	chr9:136154168	chr9:133278724	C	T	rs532436	chr9:136149830	chr9:133274414	A	G	1	0.82865	0.9932	Treatment with prednisolone product	EFO_0007056	Neale B	UKBB	European	2017	0.0001118	5.836e-05	0.0553	+	337159	117	337042	1	risk diff	Neale-B_UKBB_EUR_2017
rs579459	rs579459	chr9:136154168	chr9:133278724	C	T	rs579459	chr9:136154168	chr9:133278724	C	T	0	1	1	Genetic generalised epilepsy	-	ILAE	25087078	Mixed	2014	NA	NA	0.05532	+	21596	2606	18990	8	log OR	ILAE_Epilepsy-GG_Mixed_2014
rs579459	rs579459	chr9:136154168	chr9:133278724	C	T	rs579459	chr9:136154168	chr9:133278724	C	T	0	1	1	Left eye astigmatism	-	Neale B	UKBB	European	2017	0.01294	0.006754	0.05534	+	8863	1450	7413	1	risk diff	Neale-B_UKBB_EUR_2017
rs579459	rs579459	chr9:136154168	chr9:133278724	C	T	rs579459	chr9:136154168	chr9:133278724	C	T	0	1	1	Why stopped smoking: illness or ill health	EFO_0005671	Neale B	UKBB	European	2017	0.003788	0.001977	0.05535	+	82082	9813	72269	1	risk diff	Neale-B_UKBB_EUR_2017
rs579459	rs579459	chr9:136154168	chr9:133278724	C	T	rs600038	chr9:136151806	chr9:133276354	C	T	1	0.99411	1	Lumber spine bone mineral density	EFO_0007701	GEFOS	26367794	European	2015	-0.02074	0.01057	0.05536	-	28498	0	28498	12	Z-score	GEFOS_LSBMD_EUR_2015
rs579459	rs579459	chr9:136154168	chr9:133278724	C	T	chr9:136149399	chr9:136149399	chr9:133273983	A	G	1	0.82865	0.9932	Vitamin and mineral supplements: vitamin D	EFO_0004729	Neale B	UKBB	European	2017	-0.001138	0.0005942	0.05539	-	335591	12510	323081	1	risk diff	Neale-B_UKBB_EUR_2017
rs579459	rs579459	chr9:136154168	chr9:133278724	C	T	chr9:136149399	chr9:136149399	chr9:133273983	A	G	1	0.82865	0.9932	Self-reported ankylosing spondylitis	EFO_0003898	Neale B	UKBB	European	2017	0.0003213	0.0001677	0.05541	+	337159	968	336191	1	risk diff	Neale-B_UKBB_EUR_2017
rs579459	rs579459	chr9:136154168	chr9:133278724	C	T	rs649129	chr9:136154304	-	T	C	1	1	1	Self-reported pyloric stenosis	EFO_0009626	Neale B	UKBB	European	2017	9.607e-05	5.016e-05	0.05544	+	337159	94	337065	1	risk diff	Neale-B_UKBB_EUR_2017
rs579459	rs579459	chr9:136154168	chr9:133278724	C	T	rs532436	chr9:136149830	chr9:133274414	A	G	1	0.82865	0.9932	Vitamin and mineral supplements: vitamin D	EFO_0004729	Neale B	UKBB	European	2017	-0.001137	0.0005938	0.05551	-	335591	12510	323081	1	risk diff	Neale-B_UKBB_EUR_2017
rs579459	rs579459	chr9:136154168	chr9:133278724	C	T	rs649129	chr9:136154304	-	T	C	1	1	1	Long-standing illness, disability or infirmity	-	Neale B	UKBB	European	2017	0.002719	0.00142	0.05557	+	329663	107123	222540	1	risk diff	Neale-B_UKBB_EUR_2017
rs579459	rs579459	chr9:136154168	chr9:133278724	C	T	rs600038	chr9:136151806	chr9:133276354	C	T	1	0.99411	1	Self-reported pyloric stenosis	EFO_0009626	Neale B	UKBB	European	2017	9.599e-05	5.014e-05	0.05557	+	337159	94	337065	1	risk diff	Neale-B_UKBB_EUR_2017
rs579459	rs579459	chr9:136154168	chr9:133278724	C	T	rs495828	chr9:136154867	chr9:133279294	T	G	1	1	1	Varicose veins of lower extremities	-	Neale B	UKBB	European	2017	0.0008119	0.0004241	0.0556	+	337199	6958	330241	1	risk diff	Neale-B_UKBB_EUR_2017
rs579459	rs579459	chr9:136154168	chr9:133278724	C	T	rs579459	chr9:136154168	chr9:133278724	C	T	0	1	1	Heart rate	EFO_0004326	HRgene Consortium	23583979	Mixed	2013	-0.1246	0.0619	0.05566	-	93158	0	93158	36	bpm	HRGene_HR_Mixed_2013
rs579459	rs579459	chr9:136154168	chr9:133278724	C	T	chr9:136141870	chr9:136141870	chr9:133266456	T	C	1	0.82314	0.99316	Gonarthrosis	EFO_0004616	Neale B	UKBB	European	2017	0.0008288	0.0004332	0.05569	+	337199	6560	330639	1	risk diff	Neale-B_UKBB_EUR_2017
rs579459	rs579459	chr9:136154168	chr9:133278724	C	T	rs495828	chr9:136154867	chr9:133279294	T	G	1	1	1	Why stopped smoking: illness or ill health	EFO_0005671	Neale B	UKBB	European	2017	0.003764	0.001967	0.0557	+	82082	9813	72269	1	risk diff	Neale-B_UKBB_EUR_2017
rs579459	rs579459	chr9:136154168	chr9:133278724	C	T	rs649129	chr9:136154304	-	T	C	1	1	1	Self-reported abdominal hernia	-	Neale B	UKBB	European	2017	-0.0001454	7.601e-05	0.05577	-	337159	216	336943	1	risk diff	Neale-B_UKBB_EUR_2017
rs579459	rs579459	chr9:136154168	chr9:133278724	C	T	rs532436	chr9:136149830	chr9:133274414	A	G	1	0.82865	0.9932	Treatment with sanomigran 500micrograms tablet	EFO_0007056	Neale B	UKBB	European	2017	8.126e-05	4.249e-05	0.05581	+	337159	62	337097	1	risk diff	Neale-B_UKBB_EUR_2017
rs579459	rs579459	chr9:136154168	chr9:133278724	C	T	rs495828	chr9:136154867	chr9:133279294	T	G	1	1	1	Treatment with fucibet cream	EFO_0007056	Neale B	UKBB	European	2017	0.0001356	7.089e-05	0.05584	+	337159	190	336969	1	risk diff	Neale-B_UKBB_EUR_2017
rs579459	rs579459	chr9:136154168	chr9:133278724	C	T	rs532436	chr9:136149830	chr9:133274414	A	G	1	0.82865	0.9932	Cause of death: without complications	-	Neale B	UKBB	European	2017	0.001107	0.000579	0.05584	+	7637	6	7631	1	risk diff	Neale-B_UKBB_EUR_2017
rs579459	rs579459	chr9:136154168	chr9:133278724	C	T	chr9:136149399	chr9:136149399	chr9:133273983	A	G	1	0.82865	0.9932	Cough on most days	-	Neale B	UKBB	European	2017	0.004108	0.002148	0.05588	+	83529	11424	72105	1	risk diff	Neale-B_UKBB_EUR_2017
rs579459	rs579459	chr9:136154168	chr9:133278724	C	T	rs600038	chr9:136151806	chr9:133276354	C	T	1	0.99411	1	Self-reported abdominal hernia	-	Neale B	UKBB	European	2017	-0.0001453	7.599e-05	0.0559	-	337159	216	336943	1	risk diff	Neale-B_UKBB_EUR_2017
rs579459	rs579459	chr9:136154168	chr9:133278724	C	T	chr9:136141870	chr9:136141870	chr9:133266456	T	C	1	0.82314	0.99316	Vitamin and mineral supplements: vitamin D	EFO_0004729	Neale B	UKBB	European	2017	-0.001136	0.0005945	0.05597	-	335591	12510	323081	1	risk diff	Neale-B_UKBB_EUR_2017
rs579459	rs579459	chr9:136154168	chr9:133278724	C	T	chr9:136141870	chr9:136141870	chr9:133266456	T	C	1	0.82314	0.99316	Treatment with budesonide+formoterol	EFO_0007056	Neale B	UKBB	European	2017	0.0001592	8.332e-05	0.05598	+	337159	238	336921	1	risk diff	Neale-B_UKBB_EUR_2017
rs579459	rs579459	chr9:136154168	chr9:133278724	C	T	chr9:136149399	chr9:136149399	chr9:133273983	A	G	1	0.82865	0.9932	Whole body water mass	-	Neale B	UKBB	European	2017	-0.003782	0.001979	0.05601	-	331315	0	331315	1	IVNT	Neale-B_UKBB_EUR_2017
rs579459	rs579459	chr9:136154168	chr9:133278724	C	T	rs495828	chr9:136154867	chr9:133279294	T	G	1	1	1	Diseases of capillaries	-	Neale B	UKBB	European	2017	-0.0001413	7.398e-05	0.05607	-	337199	207	336992	1	risk diff	Neale-B_UKBB_EUR_2017
rs579459	rs579459	chr9:136154168	chr9:133278724	C	T	chr9:136149399	chr9:136149399	chr9:133273983	A	G	1	0.82865	0.9932	Antenatal screening	EFO_0009787	Neale B	UKBB	European	2017	-0.0002761	0.0001445	0.05608	-	337199	719	336480	1	risk diff	Neale-B_UKBB_EUR_2017
rs579459	rs579459	chr9:136154168	chr9:133278724	C	T	rs651007	chr9:136153875	chr9:133278431	T	C	1	1	1	Gonarthrosis	EFO_0004616	Neale B	UKBB	European	2017	0.0007917	0.0004145	0.05612	+	337199	6560	330639	1	risk diff	Neale-B_UKBB_EUR_2017
rs579459	rs579459	chr9:136154168	chr9:133278724	C	T	rs532436	chr9:136149830	chr9:133274414	A	G	1	0.82865	0.9932	Self-reported gynaecological disorder	-	Neale B	UKBB	European	2017	0.0002448	0.0001282	0.05613	+	337159	566	336593	1	risk diff	Neale-B_UKBB_EUR_2017
rs579459	rs579459	chr9:136154168	chr9:133278724	C	T	rs532436	chr9:136149830	chr9:133274414	A	G	1	0.82865	0.9932	Illnesses of siblings: stroke	EFO_0000712	Neale B	UKBB	European	2017	0.001172	0.0006141	0.05622	+	260486	8481	252005	1	risk diff	Neale-B_UKBB_EUR_2017
rs579459	rs579459	chr9:136154168	chr9:133278724	C	T	chr9:136141870	chr9:136141870	chr9:133266456	T	C	1	0.82314	0.99316	Whole body water mass	-	Neale B	UKBB	European	2017	-0.00378	0.00198	0.05622	-	331315	0	331315	1	IVNT	Neale-B_UKBB_EUR_2017
rs579459	rs579459	chr9:136154168	chr9:133278724	C	T	rs651007	chr9:136153875	chr9:133278431	T	C	1	1	1	Mother still alive	-	Neale B	UKBB	European	2017	-0.002821	0.001477	0.05623	-	331902	130993	200909	1	risk diff	Neale-B_UKBB_EUR_2017
rs579459	rs579459	chr9:136154168	chr9:133278724	C	T	rs651007	chr9:136153875	chr9:133278431	T	C	1	1	1	Epithelial ovarian cancer	EFO_0001075	Phelan M	28346442	European	2017	0.06624	0.03455	0.05626	+	43705	2764	40941	63	log OR	Phelan-M_EOC_EUR_2017
rs579459	rs579459	chr9:136154168	chr9:133278724	C	T	rs579459	chr9:136154168	chr9:133278724	C	T	0	1	1	Number of children fathered	-	Neale B	UKBB	European	2017	-0.00688	0.003604	0.05627	-	154888	0	154888	1	-	Neale-B_UKBB_EUR_2017
rs579459	rs579459	chr9:136154168	chr9:133278724	C	T	rs579459	chr9:136154168	chr9:133278724	C	T	0	1	1	Treatment with terbinafine	EFO_0007056	Neale B	UKBB	European	2017	-0.0002518	0.0001319	0.05628	-	337159	653	336506	1	risk diff	Neale-B_UKBB_EUR_2017
rs579459	rs579459	chr9:136154168	chr9:133278724	C	T	rs495828	chr9:136154867	chr9:133279294	T	G	1	1	1	Other acute ischaemic heart diseases	EFO_0003777	Neale B	UKBB	European	2017	0.0001665	8.723e-05	0.05628	+	337199	288	336911	1	risk diff	Neale-B_UKBB_EUR_2017
rs579459	rs579459	chr9:136154168	chr9:133278724	C	T	rs649129	chr9:136154304	-	T	C	1	1	1	Follow-up care involving plastic surgery	EFO_0009642	Neale B	UKBB	European	2017	0.0003523	0.0001846	0.05638	+	337199	1281	335918	1	risk diff	Neale-B_UKBB_EUR_2017
rs579459	rs579459	chr9:136154168	chr9:133278724	C	T	rs495828	chr9:136154867	chr9:133279294	T	G	1	1	1	Treatment with movelat cream	EFO_0007056	Neale B	UKBB	European	2017	-8.385e-05	4.395e-05	0.05639	-	337159	73	337086	1	risk diff	Neale-B_UKBB_EUR_2017
rs579459	rs579459	chr9:136154168	chr9:133278724	C	T	chr9:136149399	chr9:136149399	chr9:133273983	A	G	1	0.82865	0.9932	Other disorders of kidney and ureter	EFO_0003086	Neale B	UKBB	European	2017	0.0001714	8.983e-05	0.05644	+	337199	277	336922	1	risk diff	Neale-B_UKBB_EUR_2017
rs579459	rs579459	chr9:136154168	chr9:133278724	C	T	rs495828	chr9:136154867	chr9:133279294	T	G	1	1	1	Treatment with timoptol 0.25% eye drops	EFO_0007056	Neale B	UKBB	European	2017	-0.0001415	7.417e-05	0.05646	-	337159	208	336951	1	risk diff	Neale-B_UKBB_EUR_2017
rs579459	rs579459	chr9:136154168	chr9:133278724	C	T	rs651007	chr9:136153875	chr9:133278431	T	C	1	1	1	Left eye astigmatism	-	Neale B	UKBB	European	2017	0.01288	0.006754	0.05649	+	8863	1450	7413	1	risk diff	Neale-B_UKBB_EUR_2017
rs579459	rs579459	chr9:136154168	chr9:133278724	C	T	chr9:136149399	chr9:136149399	chr9:133273983	A	G	1	0.82865	0.9932	Age-related macular degeneration	EFO_0001365	Fritsche L	26691988	European	2016	NA	NA	0.0565	+	33976	16144	17832	26	log OR	Fritsche-L_AMD_EUR_2016
rs579459	rs579459	chr9:136154168	chr9:133278724	C	T	rs495828	chr9:136154867	chr9:133279294	T	G	1	1	1	Waist circumference in non-smokers	EFO_0004342	GIANT	28443625	European	2017	-0.0097	0.0051	0.05657	-	145550	0	145550	68	IVNT	GIANT_Waist-Non-smokers_EUR_2017
rs579459	rs579459	chr9:136154168	chr9:133278724	C	T	rs649129	chr9:136154304	-	T	C	1	1	1	Treatment with celecoxib	EFO_0007056	Neale B	UKBB	European	2017	-0.0001836	9.633e-05	0.05659	-	337159	347	336812	1	risk diff	Neale-B_UKBB_EUR_2017
rs579459	rs579459	chr9:136154168	chr9:133278724	C	T	rs600038	chr9:136151806	chr9:133276354	C	T	1	0.99411	1	Treatment with celecoxib	EFO_0007056	Neale B	UKBB	European	2017	-0.0001835	9.63e-05	0.05666	-	337159	347	336812	1	risk diff	Neale-B_UKBB_EUR_2017
rs579459	rs579459	chr9:136154168	chr9:133278724	C	T	rs579459	chr9:136154168	chr9:133278724	C	T	0	1	1	Reason for reducing amount of alcohol drunk: illness or ill health	EFO_0004329	Neale B	UKBB	European	2017	0.002416	0.001268	0.05673	+	124798	8847	115951	1	risk diff	Neale-B_UKBB_EUR_2017
rs579459	rs579459	chr9:136154168	chr9:133278724	C	T	rs651007	chr9:136153875	chr9:133278431	T	C	1	1	1	Self-reported pyloric stenosis	EFO_0009626	Neale B	UKBB	European	2017	9.548e-05	5.011e-05	0.05674	+	337159	94	337065	1	risk diff	Neale-B_UKBB_EUR_2017
rs579459	rs579459	chr9:136154168	chr9:133278724	C	T	rs635634	chr9:136155000	chr9:133279427	T	C	1	0.83452	1	Treatment with budesonide+formoterol	EFO_0007056	Neale B	UKBB	European	2017	0.0001592	8.355e-05	0.05675	+	337159	238	336921	1	risk diff	Neale-B_UKBB_EUR_2017
rs579459	rs579459	chr9:136154168	chr9:133278724	C	T	rs495828	chr9:136154867	chr9:133279294	T	G	1	1	1	Diverticular disease of intestine	EFO_1001460	Neale B	UKBB	European	2017	-0.0008034	0.0004217	0.05676	-	337199	6865	330334	1	risk diff	Neale-B_UKBB_EUR_2017
rs579459	rs579459	chr9:136154168	chr9:133278724	C	T	rs651007	chr9:136153875	chr9:133278431	T	C	1	1	1	Treatment with terbinafine	EFO_0007056	Neale B	UKBB	European	2017	-0.0002514	0.000132	0.05677	-	337159	653	336506	1	risk diff	Neale-B_UKBB_EUR_2017
rs579459	rs579459	chr9:136154168	chr9:133278724	C	T	chr9:136149399	chr9:136149399	chr9:133273983	A	G	1	0.82865	0.9932	Fractured or broken bones in last 5 years	EFO_0003931	Neale B	UKBB	European	2017	0.001763	0.0009253	0.05681	+	335587	32193	303394	1	risk diff	Neale-B_UKBB_EUR_2017
rs579459	rs579459	chr9:136154168	chr9:133278724	C	T	rs579459	chr9:136154168	chr9:133278724	C	T	0	1	1	Hair or balding pattern: pattern 4	EFO_0007822	Neale B	UKBB	European	2017	0.003253	0.001708	0.05682	+	154988	28389	126599	1	risk diff	Neale-B_UKBB_EUR_2017
rs579459	rs579459	chr9:136154168	chr9:133278724	C	T	rs579459	chr9:136154168	chr9:133278724	C	T	0	1	1	Other strabismus	-	Neale B	UKBB	European	2017	-0.0002109	0.0001108	0.05686	-	337199	460	336739	1	risk diff	Neale-B_UKBB_EUR_2017
rs579459	rs579459	chr9:136154168	chr9:133278724	C	T	rs495828	chr9:136154867	chr9:133279294	T	G	1	1	1	Self-reported fibrocystic disease	EFO_0003014	Neale B	UKBB	European	2017	-0.0001045	5.491e-05	0.05694	-	337159	114	337045	1	risk diff	Neale-B_UKBB_EUR_2017
rs579459	rs579459	chr9:136154168	chr9:133278724	C	T	rs600038	chr9:136151806	chr9:133276354	C	T	1	0.99411	1	Treatment with amlodipine	EFO_0007056	Neale B	UKBB	European	2017	-0.001126	0.0005914	0.05694	-	337159	13693	323466	1	risk diff	Neale-B_UKBB_EUR_2017
rs579459	rs579459	chr9:136154168	chr9:133278724	C	T	chr9:136149399	chr9:136149399	chr9:133273983	A	G	1	0.82865	0.9932	Treatment with bendroflumethiazide	EFO_0007056	Neale B	UKBB	European	2017	-0.001379	0.0007245	0.05698	-	337159	19084	318075	1	risk diff	Neale-B_UKBB_EUR_2017
rs579459	rs579459	chr9:136154168	chr9:133278724	C	T	chr9:136141870	chr9:136141870	chr9:133266456	T	C	1	0.82314	0.99316	Self-reported ankylosing spondylitis	EFO_0003898	Neale B	UKBB	European	2017	0.0003194	0.0001678	0.05699	+	337159	968	336191	1	risk diff	Neale-B_UKBB_EUR_2017
rs579459	rs579459	chr9:136154168	chr9:133278724	C	T	rs651007	chr9:136153875	chr9:133278431	T	C	1	1	1	Hair or balding pattern: pattern 4	EFO_0007822	Neale B	UKBB	European	2017	0.003252	0.001709	0.057	+	154988	28389	126599	1	risk diff	Neale-B_UKBB_EUR_2017
rs579459	rs579459	chr9:136154168	chr9:133278724	C	T	chr9:136149399	chr9:136149399	chr9:133273983	A	G	1	0.82865	0.9932	Total cholesterol	EFO_0004574	Spracklen CN	28334899	East Asian	2017	0.0714	0.0375	0.057	+	33566	0	33566	13	IVNT	Spracklen-CN_Total-Cholesterol_EAS_2017
rs579459	rs579459	chr9:136154168	chr9:133278724	C	T	rs649129	chr9:136154304	-	T	C	1	1	1	Other disorders of kidney and ureter	EFO_0003086	Neale B	UKBB	European	2017	0.0001638	8.607e-05	0.05703	+	337199	277	336922	1	risk diff	Neale-B_UKBB_EUR_2017
rs579459	rs579459	chr9:136154168	chr9:133278724	C	T	rs600038	chr9:136151806	chr9:133276354	C	T	1	0.99411	1	Other disorders of kidney and ureter	EFO_0003086	Neale B	UKBB	European	2017	0.0001637	8.605e-05	0.05708	+	337199	277	336922	1	risk diff	Neale-B_UKBB_EUR_2017
rs579459	rs579459	chr9:136154168	chr9:133278724	C	T	rs579459	chr9:136154168	chr9:133278724	C	T	0	1	1	Self-reported pyloric stenosis	EFO_0009626	Neale B	UKBB	European	2017	9.531e-05	5.01e-05	0.05711	+	337159	94	337065	1	risk diff	Neale-B_UKBB_EUR_2017
rs579459	rs579459	chr9:136154168	chr9:133278724	C	T	rs649129	chr9:136154304	-	T	C	1	1	1	Whole body fat mass	-	Neale B	UKBB	European	2017	0.005558	0.002921	0.05711	+	330762	0	330762	1	IVNT	Neale-B_UKBB_EUR_2017
rs579459	rs579459	chr9:136154168	chr9:133278724	C	T	rs579459	chr9:136154168	chr9:133278724	C	T	0	1	1	Waist circumference adjusted for physical activity	EFO_0007789	GIANT	28448500	Mixed	2017	-0.0082	0.0043	0.05714	-	187988	0	187988	58	IVNT	GIANT_Waist-adjusted-PA_Mixed_2017
rs579459	rs579459	chr9:136154168	chr9:133278724	C	T	rs532436	chr9:136149830	chr9:133274414	A	G	1	0.82865	0.9932	Other enthesopathies	EFO_1001097	Neale B	UKBB	European	2017	0.0002691	0.0001415	0.0572	+	337199	689	336510	1	risk diff	Neale-B_UKBB_EUR_2017
rs579459	rs579459	chr9:136154168	chr9:133278724	C	T	rs532436	chr9:136149830	chr9:133274414	A	G	1	0.82865	0.9932	Why reduced smoking: illness or ill health	EFO_0005671	Neale B	UKBB	European	2017	-0.01167	0.006138	0.05723	-	10503	1465	9038	1	risk diff	Neale-B_UKBB_EUR_2017
rs579459	rs579459	chr9:136154168	chr9:133278724	C	T	chr9:136149399	chr9:136149399	chr9:133273983	A	G	1	0.82865	0.9932	Whole body fat-free mass	-	Neale B	UKBB	European	2017	-0.003756	0.001976	0.0573	-	331291	0	331291	1	IVNT	Neale-B_UKBB_EUR_2017
rs579459	rs579459	chr9:136154168	chr9:133278724	C	T	rs579459	chr9:136154168	chr9:133278724	C	T	0	1	1	Illnesses of siblings: none of the above, group 1	-	Neale B	UKBB	European	2017	-0.00304	0.001599	0.05734	-	262734	178376	84358	1	risk diff	Neale-B_UKBB_EUR_2017
rs579459	rs579459	chr9:136154168	chr9:133278724	C	T	rs579459	chr9:136154168	chr9:133278724	C	T	0	1	1	Leg fat-free mass left	-	Neale B	UKBB	European	2017	0.003743	0.001969	0.05735	+	331258	0	331258	1	IVNT	Neale-B_UKBB_EUR_2017
rs579459	rs579459	chr9:136154168	chr9:133278724	C	T	rs651007	chr9:136153875	chr9:133278431	T	C	1	1	1	Leg fat-free mass left	-	Neale B	UKBB	European	2017	0.003744	0.00197	0.05736	+	331258	0	331258	1	IVNT	Neale-B_UKBB_EUR_2017
rs579459	rs579459	chr9:136154168	chr9:133278724	C	T	rs579459	chr9:136154168	chr9:133278724	C	T	0	1	1	CD4mem:%Th22; Th22 (CXCR3-CCR4+CCR6+CCR10+)	OBA_VT1000783	Roederer M	25772697	European	2015	0.04895	0.02576	0.0574	+	442	0	442	1	-	Roederer-M_Immune-System_EUR_2015
rs579459	rs579459	chr9:136154168	chr9:133278724	C	T	rs649129	chr9:136154304	-	T	C	1	1	1	CD4mem:%Th22; Th22 (CXCR3-CCR4+CCR6+CCR10+)	OBA_VT1000783	Roederer M	25772697	European	2015	0.04895	0.02576	0.0574	+	442	0	442	1	-	Roederer-M_Immune-System_EUR_2015
rs579459	rs579459	chr9:136154168	chr9:133278724	C	T	rs8176643	chr9:136149709	chr9:133274293	A	AC	1	0.81767	0.99313	Amyotrophic lateral sclerosis	EFO_0000253	van-Rheenen W	27455348	Mixed	2017	0.0427	0.0225	0.05741	+	36052	12577	23475	41	log OR	van-Rheenen_ALS-MA_Mixed_2017
rs579459	rs579459	chr9:136154168	chr9:133278724	C	T	chr9:136141870	chr9:136141870	chr9:133266456	T	C	1	0.82314	0.99316	Whole body fat-free mass	-	Neale B	UKBB	European	2017	-0.003755	0.001977	0.05749	-	331291	0	331291	1	IVNT	Neale-B_UKBB_EUR_2017
rs579459	rs579459	chr9:136154168	chr9:133278724	C	T	rs635634	chr9:136155000	chr9:133279427	T	C	1	0.83452	1	Urea	EFO_0004761;EFO_0004742;EFO_0004741	Prins B	28887542	European	2017	0.01	NA	0.05753	+	9961	0	9961	1	mg/dl	Prins-B_Urea_EUR_2017
rs579459	rs579459	chr9:136154168	chr9:133278724	C	T	rs649129	chr9:136154304	-	T	C	1	1	1	Hair or balding pattern: pattern 4	EFO_0007822	Neale B	UKBB	European	2017	0.003247	0.00171	0.05757	+	154988	28389	126599	1	risk diff	Neale-B_UKBB_EUR_2017
rs579459	rs579459	chr9:136154168	chr9:133278724	C	T	rs532436	chr9:136149830	chr9:133274414	A	G	1	0.82865	0.9932	Self-reported giant cell or temporal arteritis	EFO_1001209	Neale B	UKBB	European	2017	-8.572e-05	4.515e-05	0.0576	-	337159	70	337089	1	risk diff	Neale-B_UKBB_EUR_2017
rs579459	rs579459	chr9:136154168	chr9:133278724	C	T	rs651007	chr9:136153875	chr9:133278431	T	C	1	1	1	Whole body fat-free mass	-	Neale B	UKBB	European	2017	-0.003591	0.001892	0.05763	-	331291	0	331291	1	IVNT	Neale-B_UKBB_EUR_2017
rs579459	rs579459	chr9:136154168	chr9:133278724	C	T	rs579459	chr9:136154168	chr9:133278724	C	T	0	1	1	Treatment with movelat cream	EFO_0007056	Neale B	UKBB	European	2017	-8.381e-05	4.415e-05	0.05767	-	337159	73	337086	1	risk diff	Neale-B_UKBB_EUR_2017
rs579459	rs579459	chr9:136154168	chr9:133278724	C	T	rs649129	chr9:136154304	-	T	C	1	1	1	Unspecified appendicitis	EFO_0007149	Neale B	UKBB	European	2017	0.0001527	8.045e-05	0.05767	+	337199	242	336957	1	risk diff	Neale-B_UKBB_EUR_2017
rs579459	rs579459	chr9:136154168	chr9:133278724	C	T	rs635634	chr9:136155000	chr9:133279427	T	C	1	0.83452	1	Cis trans-18:2	EFO_0006825;EFO_0006824;EFO_0005110	CHARGE	25646338	European	2015	-0.0025	0.0013	0.05767	-	8013	0	8013	7	%	CHARGE_Cis-trans-182_EUR_2015
rs579459	rs579459	chr9:136154168	chr9:133278724	C	T	rs600038	chr9:136151806	chr9:133276354	C	T	1	0.99411	1	Unspecified appendicitis	EFO_0007149	Neale B	UKBB	European	2017	0.0001527	8.043e-05	0.0577	+	337199	242	336957	1	risk diff	Neale-B_UKBB_EUR_2017
rs579459	rs579459	chr9:136154168	chr9:133278724	C	T	rs649129	chr9:136154304	-	T	C	1	1	1	Happiness	EFO_0008329	Neale B	UKBB	European	2017	-0.006918	0.003645	0.05771	-	110935	0	110935	1	-	Neale-B_UKBB_EUR_2017
rs579459	rs579459	chr9:136154168	chr9:133278724	C	T	rs532436	chr9:136149830	chr9:133274414	A	G	1	0.82865	0.9932	Open wound of forearm	EFO_0005756	Neale B	UKBB	European	2017	-0.0001108	5.835e-05	0.05771	-	337199	117	337082	1	risk diff	Neale-B_UKBB_EUR_2017
rs579459	rs579459	chr9:136154168	chr9:133278724	C	T	rs651007	chr9:136153875	chr9:133278431	T	C	1	1	1	Treatment with movelat cream	EFO_0007056	Neale B	UKBB	European	2017	-8.38e-05	4.416e-05	0.05776	-	337159	73	337086	1	risk diff	Neale-B_UKBB_EUR_2017
rs579459	rs579459	chr9:136154168	chr9:133278724	C	T	rs600038	chr9:136151806	chr9:133276354	C	T	1	0.99411	1	Average weekly champagne plus white wine intake	EFO_0004329	Neale B	UKBB	European	2017	-0.005716	0.003014	0.05784	-	240864	0	240864	1	-	Neale-B_UKBB_EUR_2017
rs579459	rs579459	chr9:136154168	chr9:133278724	C	T	rs635634	chr9:136155000	chr9:133279427	T	C	1	0.83452	1	Illnesses of mother: severe depression	EFO_0003761	Neale B	UKBB	European	2017	-0.001522	0.0008023	0.05786	-	309474	20369	289105	1	risk diff	Neale-B_UKBB_EUR_2017
rs579459	rs579459	chr9:136154168	chr9:133278724	C	T	chr9:136149399	chr9:136149399	chr9:133273983	A	G	1	0.82865	0.9932	Ankle injury	EFO_1002021	Kim SK	28957384	Mixed	2017	0.08535	0.045	0.05788	+	99340	1694	97646	1	log OR	Kim-SK_Ankle-Injury_Mixed_2017
rs579459	rs579459	chr9:136154168	chr9:133278724	C	T	rs649129	chr9:136154304	-	T	C	1	1	1	Treatment with flixotide 25micrograms inhaler	EFO_0007056	Neale B	UKBB	European	2017	-0.000231	0.0001218	0.05789	-	337159	555	336604	1	risk diff	Neale-B_UKBB_EUR_2017
rs579459	rs579459	chr9:136154168	chr9:133278724	C	T	rs651007	chr9:136153875	chr9:133278431	T	C	1	1	1	Number of children fathered	-	Neale B	UKBB	European	2017	-0.006836	0.003605	0.05792	-	154888	0	154888	1	-	Neale-B_UKBB_EUR_2017
rs579459	rs579459	chr9:136154168	chr9:133278724	C	T	rs495828	chr9:136154867	chr9:133279294	T	G	1	1	1	Self-reported multiple sclerosis	EFO_0003885	Neale B	UKBB	European	2017	-0.0003411	0.0001799	0.05795	-	337159	1228	335931	1	risk diff	Neale-B_UKBB_EUR_2017
rs579459	rs579459	chr9:136154168	chr9:133278724	C	T	rs649129	chr9:136154304	-	T	C	1	1	1	Oesophageal varices	EFO_0009545	Neale B	UKBB	European	2017	0.000139	7.332e-05	0.05796	+	337199	201	336998	1	risk diff	Neale-B_UKBB_EUR_2017
rs579459	rs579459	chr9:136154168	chr9:133278724	C	T	rs649129	chr9:136154304	-	T	C	1	1	1	Varicose veins of lower extremities	-	Neale B	UKBB	European	2017	0.0008087	0.0004266	0.05799	+	337199	6958	330241	1	risk diff	Neale-B_UKBB_EUR_2017
rs579459	rs579459	chr9:136154168	chr9:133278724	C	T	rs600038	chr9:136151806	chr9:133276354	C	T	1	0.99411	1	Disorders of refraction and accommodation	-	Neale B	UKBB	European	2017	0.0001131	5.964e-05	0.05801	+	337199	133	337066	1	risk diff	Neale-B_UKBB_EUR_2017
rs579459	rs579459	chr9:136154168	chr9:133278724	C	T	rs579459	chr9:136154168	chr9:133278724	C	T	0	1	1	Treatment with beclometasone dipropionate+salbutamol	EFO_0007056	Neale B	UKBB	European	2017	-0.0001436	7.575e-05	0.05802	-	337159	215	336944	1	risk diff	Neale-B_UKBB_EUR_2017
rs579459	rs579459	chr9:136154168	chr9:133278724	C	T	chr9:136149399	chr9:136149399	chr9:133273983	A	G	1	0.82865	0.9932	Malignant neoplasm of corpus uteri	EFO_1000919	Neale B	UKBB	European	2017	0.0002484	0.0001311	0.05807	+	337199	591	336608	1	risk diff	Neale-B_UKBB_EUR_2017
rs579459	rs579459	chr9:136154168	chr9:133278724	C	T	rs495828	chr9:136154867	chr9:133279294	T	G	1	1	1	Medication for cholesterol, blood pressure or diabetes: insulin	EFO_0007056	Neale B	UKBB	European	2017	0.0009688	0.0005112	0.05808	+	154702	2116	152586	1	risk diff	Neale-B_UKBB_EUR_2017
rs579459	rs579459	chr9:136154168	chr9:133278724	C	T	rs532436	chr9:136149830	chr9:133274414	A	G	1	0.82865	0.9932	Other disorders of kidney and ureter	EFO_0003086	Neale B	UKBB	European	2017	0.0001701	8.977e-05	0.05808	+	337199	277	336922	1	risk diff	Neale-B_UKBB_EUR_2017
rs579459	rs579459	chr9:136154168	chr9:133278724	C	T	chr9:136149399	chr9:136149399	chr9:133273983	A	G	1	0.82865	0.9932	Doctor diagnosed asthma	EFO_0000270	Neale B	UKBB	European	2017	0.003942	0.00208	0.05814	+	83529	10589	72940	1	risk diff	Neale-B_UKBB_EUR_2017
rs579459	rs579459	chr9:136154168	chr9:133278724	C	T	rs649129	chr9:136154304	-	T	C	1	1	1	Left eye astigmatism	-	Neale B	UKBB	European	2017	0.01281	0.006761	0.05819	+	8863	1450	7413	1	risk diff	Neale-B_UKBB_EUR_2017
rs579459	rs579459	chr9:136154168	chr9:133278724	C	T	rs651007	chr9:136153875	chr9:133278431	T	C	1	1	1	Treatment with beclometasone dipropionate+salbutamol	EFO_0007056	Neale B	UKBB	European	2017	-0.0001435	7.578e-05	0.05824	-	337159	215	336944	1	risk diff	Neale-B_UKBB_EUR_2017
rs579459	rs579459	chr9:136154168	chr9:133278724	C	T	rs495828	chr9:136154867	chr9:133279294	T	G	1	1	1	Hair or balding pattern: pattern 4	EFO_0007822	Neale B	UKBB	European	2017	0.003221	0.001701	0.05824	+	154988	28389	126599	1	risk diff	Neale-B_UKBB_EUR_2017
rs579459	rs579459	chr9:136154168	chr9:133278724	C	T	rs532436	chr9:136149830	chr9:133274414	A	G	1	0.82865	0.9932	Time spent watching television	-	Neale B	UKBB	European	2017	0.004551	0.002403	0.05824	+	319740	0	319740	1	-	Neale-B_UKBB_EUR_2017
rs579459	rs579459	chr9:136154168	chr9:133278724	C	T	chr9:136141870	chr9:136141870	chr9:133266456	T	C	1	0.82314	0.99316	Length of working week for main job	EFO_0005241	Neale B	UKBB	European	2017	0.007373	0.003893	0.05824	+	188166	0	188166	1	IVNT	Neale-B_UKBB_EUR_2017
rs579459	rs579459	chr9:136154168	chr9:133278724	C	T	rs495828	chr9:136154867	chr9:133279294	T	G	1	1	1	Treatment with alphagan 0.2% eye drops	EFO_0007056	Neale B	UKBB	European	2017	8.15e-05	4.304e-05	0.05825	+	337159	70	337089	1	risk diff	Neale-B_UKBB_EUR_2017
rs579459	rs579459	chr9:136154168	chr9:133278724	C	T	rs579459	chr9:136154168	chr9:133278724	C	T	0	1	1	Whole body fat-free mass	-	Neale B	UKBB	European	2017	-0.003581	0.001891	0.05826	-	331291	0	331291	1	IVNT	Neale-B_UKBB_EUR_2017
rs579459	rs579459	chr9:136154168	chr9:133278724	C	T	rs635634	chr9:136155000	chr9:133279427	T	C	1	0.83452	1	Self-reported giant cell or temporal arteritis	EFO_1001209	Neale B	UKBB	European	2017	-8.583e-05	4.532e-05	0.05826	-	337159	70	337089	1	risk diff	Neale-B_UKBB_EUR_2017
rs579459	rs579459	chr9:136154168	chr9:133278724	C	T	rs532436	chr9:136149830	chr9:133274414	A	G	1	0.82865	0.9932	Mouth or teeth dental problems: dentures	-	Neale B	UKBB	European	2017	0.002222	0.001174	0.05831	+	336138	56894	279244	1	risk diff	Neale-B_UKBB_EUR_2017
rs579459	rs579459	chr9:136154168	chr9:133278724	C	T	rs635634	chr9:136155000	chr9:133279427	T	C	1	0.83452	1	Illnesses of siblings: stroke	EFO_0000712	Neale B	UKBB	European	2017	0.001167	0.0006166	0.05832	+	260486	8481	252005	1	risk diff	Neale-B_UKBB_EUR_2017
rs579459	rs579459	chr9:136154168	chr9:133278724	C	T	chr9:136141870	chr9:136141870	chr9:133266456	T	C	1	0.82314	0.99316	Self-reported cholelithiasis or gall stones	EFO_0004799;EFO_0004210	Neale B	UKBB	European	2017	0.0007557	0.0003992	0.05835	+	337159	5573	331586	1	risk diff	Neale-B_UKBB_EUR_2017
rs579459	rs579459	chr9:136154168	chr9:133278724	C	T	chr9:136141870	chr9:136141870	chr9:133266456	T	C	1	0.82314	0.99316	Self-reported systemic lupus erythematosis or sle	EFO_0002690	Neale B	UKBB	European	2017	-0.0001955	0.0001033	0.05835	-	337159	366	336793	1	risk diff	Neale-B_UKBB_EUR_2017
rs579459	rs579459	chr9:136154168	chr9:133278724	C	T	rs635634	chr9:136155000	chr9:133279427	T	C	1	0.83452	1	Creatinine in urine	EFO_0007934	Neale B	UKBB	European	2017	0.005619	0.002969	0.05838	+	327525	0	327525	1	IVNT	Neale-B_UKBB_EUR_2017
rs579459	rs579459	chr9:136154168	chr9:133278724	C	T	rs600038	chr9:136151806	chr9:133276354	C	T	1	0.99411	1	Oesophageal varices	EFO_0009545	Neale B	UKBB	European	2017	0.0001387	7.33e-05	0.05844	+	337199	201	336998	1	risk diff	Neale-B_UKBB_EUR_2017
rs579459	rs579459	chr9:136154168	chr9:133278724	C	T	chr9:136149399	chr9:136149399	chr9:133273983	A	G	1	0.82865	0.9932	Self-reported giant cell or temporal arteritis	EFO_1001209	Neale B	UKBB	European	2017	-8.549e-05	4.518e-05	0.05844	-	337159	70	337089	1	risk diff	Neale-B_UKBB_EUR_2017
rs579459	rs579459	chr9:136154168	chr9:133278724	C	T	chr9:136141870	chr9:136141870	chr9:133266456	T	C	1	0.82314	0.99316	Fractured or broken bones in last 5 years	EFO_0003931	Neale B	UKBB	European	2017	0.001751	0.0009257	0.0585	+	335587	32193	303394	1	risk diff	Neale-B_UKBB_EUR_2017
rs579459	rs579459	chr9:136154168	chr9:133278724	C	T	rs579459	chr9:136154168	chr9:133278724	C	T	0	1	1	Whole body fat mass	-	Neale B	UKBB	European	2017	0.005518	0.002918	0.05862	+	330762	0	330762	1	IVNT	Neale-B_UKBB_EUR_2017
rs579459	rs579459	chr9:136154168	chr9:133278724	C	T	chr9:136141870	chr9:136141870	chr9:133266456	T	C	1	0.82314	0.99316	Cough on most days	-	Neale B	UKBB	European	2017	0.004064	0.002149	0.05863	+	83529	11424	72105	1	risk diff	Neale-B_UKBB_EUR_2017
rs579459	rs579459	chr9:136154168	chr9:133278724	C	T	rs651007	chr9:136153875	chr9:133278431	T	C	1	1	1	Other disorders of kidney and ureter	EFO_0003086	Neale B	UKBB	European	2017	0.0001626	8.599e-05	0.05866	+	337199	277	336922	1	risk diff	Neale-B_UKBB_EUR_2017
rs579459	rs579459	chr9:136154168	chr9:133278724	C	T	chr9:136149399	chr9:136149399	chr9:133273983	A	G	1	0.82865	0.9932	Open wound of forearm	EFO_0005756	Neale B	UKBB	European	2017	-0.0001104	5.84e-05	0.0587	-	337199	117	337082	1	risk diff	Neale-B_UKBB_EUR_2017
rs579459	rs579459	chr9:136154168	chr9:133278724	C	T	rs600038	chr9:136151806	chr9:133276354	C	T	1	0.99411	1	Treatment with movelat cream	EFO_0007056	Neale B	UKBB	European	2017	-8.352e-05	4.419e-05	0.05876	-	337159	73	337086	1	risk diff	Neale-B_UKBB_EUR_2017
rs579459	rs579459	chr9:136154168	chr9:133278724	C	T	rs649129	chr9:136154304	-	T	C	1	1	1	Treatment with movelat cream	EFO_0007056	Neale B	UKBB	European	2017	-8.353e-05	4.42e-05	0.05881	-	337159	73	337086	1	risk diff	Neale-B_UKBB_EUR_2017
rs579459	rs579459	chr9:136154168	chr9:133278724	C	T	rs495828	chr9:136154867	chr9:133279294	T	G	1	1	1	CD27 on IgG+B; IgG+ B	OBA_VT1000783	Roederer M	25772697	European	2015	0.04702	0.02488	0.05882	+	459	0	459	1	-	Roederer-M_Immune-System_EUR_2015
rs579459	rs579459	chr9:136154168	chr9:133278724	C	T	rs635634	chr9:136155000	chr9:133279427	T	C	1	0.83452	1	Used an inhaler for chest within last hour	-	Neale B	UKBB	European	2017	0.000526	0.0002784	0.05882	+	309688	2245	307443	1	risk diff	Neale-B_UKBB_EUR_2017
rs579459	rs579459	chr9:136154168	chr9:133278724	C	T	chr9:136141870	chr9:136141870	chr9:133266456	T	C	1	0.82314	0.99316	Treatment with polytar liquid	EFO_0007056	Neale B	UKBB	European	2017	9.353e-05	4.951e-05	0.05886	+	337159	84	337075	1	risk diff	Neale-B_UKBB_EUR_2017
rs579459	rs579459	chr9:136154168	chr9:133278724	C	T	rs651007	chr9:136153875	chr9:133278431	T	C	1	1	1	Other symptoms and signs involving the digestive system and abdomen	-	Neale B	UKBB	European	2017	0.0006772	0.0003585	0.05889	+	337199	4888	332311	1	risk diff	Neale-B_UKBB_EUR_2017
rs579459	rs579459	chr9:136154168	chr9:133278724	C	T	rs579459	chr9:136154168	chr9:133278724	C	T	0	1	1	Self-reported fibrocystic disease	EFO_0003014	Neale B	UKBB	European	2017	-0.0001042	5.517e-05	0.05891	-	337159	114	337045	1	risk diff	Neale-B_UKBB_EUR_2017
rs579459	rs579459	chr9:136154168	chr9:133278724	C	T	rs649129	chr9:136154304	-	T	C	1	1	1	Diseases of capillaries	-	Neale B	UKBB	European	2017	-0.0001405	7.441e-05	0.05891	-	337199	207	336992	1	risk diff	Neale-B_UKBB_EUR_2017
rs579459	rs579459	chr9:136154168	chr9:133278724	C	T	rs649129	chr9:136154304	-	T	C	1	1	1	Cause of death: alzheimers disease, unspecified	EFO_0000249	Neale B	UKBB	European	2017	0.002259	0.001196	0.05892	+	7637	28	7609	1	risk diff	Neale-B_UKBB_EUR_2017
rs579459	rs579459	chr9:136154168	chr9:133278724	C	T	rs635634	chr9:136155000	chr9:133279427	T	C	1	0.83452	1	Haemorrhage in early pregnancy	EFO_1001754	Neale B	UKBB	European	2017	-0.0002592	0.0001372	0.05896	-	337199	644	336555	1	risk diff	Neale-B_UKBB_EUR_2017
rs579459	rs579459	chr9:136154168	chr9:133278724	C	T	rs649129	chr9:136154304	-	T	C	1	1	1	Treatment with beclometasone dipropionate+salbutamol	EFO_0007056	Neale B	UKBB	European	2017	-0.0001432	7.584e-05	0.05899	-	337159	215	336944	1	risk diff	Neale-B_UKBB_EUR_2017
rs579459	rs579459	chr9:136154168	chr9:133278724	C	T	chr9:136141870	chr9:136141870	chr9:133266456	T	C	1	0.82314	0.99316	Self-reported giant cell or temporal arteritis	EFO_1001209	Neale B	UKBB	European	2017	-8.534e-05	4.52e-05	0.059	-	337159	70	337089	1	risk diff	Neale-B_UKBB_EUR_2017
rs579459	rs579459	chr9:136154168	chr9:133278724	C	T	rs495828	chr9:136154867	chr9:133279294	T	G	1	1	1	Self-reported female infertility	EFO_0008560	Neale B	UKBB	European	2017	0.0001923	0.0001019	0.05904	+	337159	393	336766	1	risk diff	Neale-B_UKBB_EUR_2017
rs579459	rs579459	chr9:136154168	chr9:133278724	C	T	rs651007	chr9:136153875	chr9:133278431	T	C	1	1	1	Self-reported fibrocystic disease	EFO_0003014	Neale B	UKBB	European	2017	-0.0001042	5.518e-05	0.05907	-	337159	114	337045	1	risk diff	Neale-B_UKBB_EUR_2017
rs579459	rs579459	chr9:136154168	chr9:133278724	C	T	rs495828	chr9:136154867	chr9:133279294	T	G	1	1	1	Treatment with terbinafine	EFO_0007056	Neale B	UKBB	European	2017	-0.0002479	0.0001313	0.05909	-	337159	653	336506	1	risk diff	Neale-B_UKBB_EUR_2017
rs579459	rs579459	chr9:136154168	chr9:133278724	C	T	rs635634	chr9:136155000	chr9:133279427	T	C	1	0.83452	1	Treatment with olmesartan	EFO_0007056	Neale B	UKBB	European	2017	-0.0002097	0.0001111	0.05909	-	337159	421	336738	1	risk diff	Neale-B_UKBB_EUR_2017
rs579459	rs579459	chr9:136154168	chr9:133278724	C	T	rs532436	chr9:136149830	chr9:133274414	A	G	1	0.82865	0.9932	Illness, injury, bereavement, stress in last 2 years: none	-	Neale B	UKBB	European	2017	-0.002938	0.001557	0.0591	-	335219	189518	145701	1	risk diff	Neale-B_UKBB_EUR_2017
rs579459	rs579459	chr9:136154168	chr9:133278724	C	T	rs651007	chr9:136153875	chr9:133278431	T	C	1	1	1	Varicose veins of lower extremities	-	Neale B	UKBB	European	2017	0.0008044	0.0004262	0.05911	+	337199	6958	330241	1	risk diff	Neale-B_UKBB_EUR_2017
rs579459	rs579459	chr9:136154168	chr9:133278724	C	T	chr9:136141870	chr9:136141870	chr9:133266456	T	C	1	0.82314	0.99316	Treatment with acyclovir	EFO_0007056	Neale B	UKBB	European	2017	-0.0001069	5.665e-05	0.05914	-	337159	110	337049	1	risk diff	Neale-B_UKBB_EUR_2017
rs579459	rs579459	chr9:136154168	chr9:133278724	C	T	rs600038	chr9:136151806	chr9:133276354	C	T	1	0.99411	1	High light scatter reticulocyte count	EFO_0004586	Astle W	27863252	European	2016	-0.00835	0.004425	0.05917	-	173480	0	173480	2	IVNT	Astle-W_Blood-Cell-Traits_EUR_2016
rs579459	rs579459	chr9:136154168	chr9:133278724	C	T	chr9:136141870	chr9:136141870	chr9:133266456	T	C	1	0.82314	0.99316	Fracture at wrist and hand level	EFO_0009515	Neale B	UKBB	European	2017	0.0003477	0.0001842	0.05917	+	337199	1168	336031	1	risk diff	Neale-B_UKBB_EUR_2017
rs579459	rs579459	chr9:136154168	chr9:133278724	C	T	rs579459	chr9:136154168	chr9:133278724	C	T	0	1	1	Treatment with solpadeine tablet	EFO_0007056	Neale B	UKBB	European	2017	-8.611e-05	4.564e-05	0.05919	-	337159	78	337081	1	risk diff	Neale-B_UKBB_EUR_2017
rs579459	rs579459	chr9:136154168	chr9:133278724	C	T	rs649129	chr9:136154304	-	T	C	1	1	1	Treatment with persantin 25mg tablet	EFO_0007056	Neale B	UKBB	European	2017	0.0001366	7.241e-05	0.05921	+	337159	196	336963	1	risk diff	Neale-B_UKBB_EUR_2017
rs579459	rs579459	chr9:136154168	chr9:133278724	C	T	rs579459	chr9:136154168	chr9:133278724	C	T	0	1	1	Diseases of capillaries	-	Neale B	UKBB	European	2017	-0.0001402	7.432e-05	0.05922	-	337199	207	336992	1	risk diff	Neale-B_UKBB_EUR_2017
rs579459	rs579459	chr9:136154168	chr9:133278724	C	T	rs600038	chr9:136151806	chr9:133276354	C	T	1	0.99411	1	Other acute ischaemic heart diseases	EFO_0003777	Neale B	UKBB	European	2017	0.0001655	8.772e-05	0.05923	+	337199	288	336911	1	risk diff	Neale-B_UKBB_EUR_2017
rs579459	rs579459	chr9:136154168	chr9:133278724	C	T	rs532436	chr9:136149830	chr9:133274414	A	G	1	0.82865	0.9932	Benign neoplasm of colon, rectum, anus and anal canal	EFO_0004288;EFO_0003835	Neale B	UKBB	European	2017	-0.0006993	0.0003707	0.05925	-	337199	4794	332405	1	risk diff	Neale-B_UKBB_EUR_2017
rs579459	rs579459	chr9:136154168	chr9:133278724	C	T	chr9:136141870	chr9:136141870	chr9:133266456	T	C	1	0.82314	0.99316	Medication for cholesterol, blood pressure or diabetes: none of the above	EFO_0007056	Neale B	UKBB	European	2017	-0.004107	0.002177	0.05925	-	154702	103004	51698	1	risk diff	Neale-B_UKBB_EUR_2017
rs579459	rs579459	chr9:136154168	chr9:133278724	C	T	rs532436	chr9:136149830	chr9:133274414	A	G	1	0.82865	0.9932	Treatment with acyclovir	EFO_0007056	Neale B	UKBB	European	2017	-0.0001067	5.659e-05	0.05928	-	337159	110	337049	1	risk diff	Neale-B_UKBB_EUR_2017
rs579459	rs579459	chr9:136154168	chr9:133278724	C	T	chr9:136141870	chr9:136141870	chr9:133266456	T	C	1	0.82314	0.99316	Benign neoplasm of colon, rectum, anus and anal canal	EFO_0004288;EFO_0003835	Neale B	UKBB	European	2017	-0.0006999	0.0003711	0.05931	-	337199	4794	332405	1	risk diff	Neale-B_UKBB_EUR_2017
rs579459	rs579459	chr9:136154168	chr9:133278724	C	T	rs651007	chr9:136153875	chr9:133278431	T	C	1	1	1	Treatment with solpadeine tablet	EFO_0007056	Neale B	UKBB	European	2017	-8.609e-05	4.565e-05	0.05932	-	337159	78	337081	1	risk diff	Neale-B_UKBB_EUR_2017
rs579459	rs579459	chr9:136154168	chr9:133278724	C	T	rs600038	chr9:136151806	chr9:133276354	C	T	1	0.99411	1	Treatment with persantin 25mg tablet	EFO_0007056	Neale B	UKBB	European	2017	0.0001365	7.239e-05	0.05932	+	337159	196	336963	1	risk diff	Neale-B_UKBB_EUR_2017
rs579459	rs579459	chr9:136154168	chr9:133278724	C	T	rs651007	chr9:136153875	chr9:133278431	T	C	1	1	1	Diseases of capillaries	-	Neale B	UKBB	European	2017	-0.0001402	7.434e-05	0.05938	-	337199	207	336992	1	risk diff	Neale-B_UKBB_EUR_2017
rs579459	rs579459	chr9:136154168	chr9:133278724	C	T	chr9:136149399	chr9:136149399	chr9:133273983	A	G	1	0.82865	0.9932	Treatment with budesonide+formoterol	EFO_0007056	Neale B	UKBB	European	2017	0.000157	8.328e-05	0.05938	+	337159	238	336921	1	risk diff	Neale-B_UKBB_EUR_2017
rs579459	rs579459	chr9:136154168	chr9:133278724	C	T	chr9:136149399	chr9:136149399	chr9:133273983	A	G	1	0.82865	0.9932	Cause of death: atherosclerotic heart disease	EFO_0003777	Neale B	UKBB	European	2017	0.007671	0.004068	0.05939	+	7637	312	7325	1	risk diff	Neale-B_UKBB_EUR_2017
rs579459	rs579459	chr9:136154168	chr9:133278724	C	T	rs600038	chr9:136151806	chr9:133276354	C	T	1	0.99411	1	Osteoporosis without pathological fracture	EFO_0003882	Neale B	UKBB	European	2017	0.0001654	8.773e-05	0.05943	+	337199	288	336911	1	risk diff	Neale-B_UKBB_EUR_2017
rs579459	rs579459	chr9:136154168	chr9:133278724	C	T	chr9:136149399	chr9:136149399	chr9:133273983	A	G	1	0.82865	0.9932	Number of days or week of vigorous physical activity 10+ minutes	EFO_0008002	Neale B	UKBB	European	2017	-0.0117	0.006205	0.05946	-	321533	0	321533	1	-	Neale-B_UKBB_EUR_2017
rs579459	rs579459	chr9:136154168	chr9:133278724	C	T	rs579459	chr9:136154168	chr9:133278724	C	T	0	1	1	Waist circumference adjusted for smoking	EFO_0007789;EFO_0004318	GIANT	28443625	European	2017	-0.0082	0.0043	0.05948	-	183591	0	183591	68	IVNT	GIANT_Waist-adjusted-Smoking_EUR_2017
rs579459	rs579459	chr9:136154168	chr9:133278724	C	T	rs600038	chr9:136151806	chr9:133276354	C	T	1	0.99411	1	Treatment with terbutaline	EFO_0007056	Neale B	UKBB	European	2017	-0.0002238	0.0001188	0.05953	-	337159	528	336631	1	risk diff	Neale-B_UKBB_EUR_2017
rs579459	rs579459	chr9:136154168	chr9:133278724	C	T	rs495828	chr9:136154867	chr9:133279294	T	G	1	1	1	Waist hip ratio in non-smokers	EFO_0004343	GIANT	28443625	Mixed	2017	-0.0062	0.0033	0.05955	-	148630	0	148630	73	IVNT	GIANT_WHR-Non-smokers_Mixed_2017
rs579459	rs579459	chr9:136154168	chr9:133278724	C	T	chr9:136149399	chr9:136149399	chr9:133273983	A	G	1	0.82865	0.9932	Why reduced smoking: illness or ill health	EFO_0005671	Neale B	UKBB	European	2017	-0.01157	0.00614	0.05957	-	10503	1465	9038	1	risk diff	Neale-B_UKBB_EUR_2017
rs579459	rs579459	chr9:136154168	chr9:133278724	C	T	chr9:136141870	chr9:136141870	chr9:133266456	T	C	1	0.82314	0.99316	Open wound of forearm	EFO_0005756	Neale B	UKBB	European	2017	-0.00011	5.842e-05	0.05962	-	337199	117	337082	1	risk diff	Neale-B_UKBB_EUR_2017
rs579459	rs579459	chr9:136154168	chr9:133278724	C	T	rs635634	chr9:136155000	chr9:133279427	T	C	1	0.83452	1	Open wound of forearm	EFO_0005756	Neale B	UKBB	European	2017	-0.0001103	5.859e-05	0.05964	-	337199	117	337082	1	risk diff	Neale-B_UKBB_EUR_2017
rs579459	rs579459	chr9:136154168	chr9:133278724	C	T	rs495828	chr9:136154867	chr9:133279294	T	G	1	1	1	Gonarthrosis	EFO_0004616	Neale B	UKBB	European	2017	0.0007768	0.0004125	0.05966	+	337199	6560	330639	1	risk diff	Neale-B_UKBB_EUR_2017
rs579459	rs579459	chr9:136154168	chr9:133278724	C	T	rs649129	chr9:136154304	-	T	C	1	1	1	Osteoporosis without pathological fracture	EFO_0003882	Neale B	UKBB	European	2017	0.0001652	8.775e-05	0.05969	+	337199	288	336911	1	risk diff	Neale-B_UKBB_EUR_2017
rs579459	rs579459	chr9:136154168	chr9:133278724	C	T	chr9:136141870	chr9:136141870	chr9:133266456	T	C	1	0.82314	0.99316	Self-reported other joint disorder	EFO_1000999	Neale B	UKBB	European	2017	-0.0004656	0.0002473	0.05969	-	337159	2108	335051	1	risk diff	Neale-B_UKBB_EUR_2017
rs579459	rs579459	chr9:136154168	chr9:133278724	C	T	rs600038	chr9:136151806	chr9:133276354	C	T	1	0.99411	1	Treatment with beclometasone dipropionate+salbutamol	EFO_0007056	Neale B	UKBB	European	2017	-0.0001427	7.582e-05	0.05976	-	337159	215	336944	1	risk diff	Neale-B_UKBB_EUR_2017
rs579459	rs579459	chr9:136154168	chr9:133278724	C	T	rs532436	chr9:136149830	chr9:133274414	A	G	1	0.82865	0.9932	Self-reported endometriosis	EFO_0001065	Neale B	UKBB	European	2017	0.0005316	0.0002824	0.05979	+	337159	2782	334377	1	risk diff	Neale-B_UKBB_EUR_2017
rs579459	rs579459	chr9:136154168	chr9:133278724	C	T	rs651007	chr9:136153875	chr9:133278431	T	C	1	1	1	Unspecified appendicitis	EFO_0007149	Neale B	UKBB	European	2017	0.0001513	8.038e-05	0.05981	+	337199	242	336957	1	risk diff	Neale-B_UKBB_EUR_2017
rs579459	rs579459	chr9:136154168	chr9:133278724	C	T	chr9:136149399	chr9:136149399	chr9:133273983	A	G	1	0.82865	0.9932	Benign neoplasm of colon, rectum, anus and anal canal	EFO_0004288;EFO_0003835	Neale B	UKBB	European	2017	-0.0006981	0.000371	0.05986	-	337199	4794	332405	1	risk diff	Neale-B_UKBB_EUR_2017
rs579459	rs579459	chr9:136154168	chr9:133278724	C	T	chr9:136138765	chr9:136138765	chr9:133263362	G	GCGCCCACCACTA	1	0.81767	0.99313	Urea	EFO_0004761;EFO_0004742;EFO_0004741	Prins B	28887542	European	2017	0.01	NA	0.05991	+	9961	0	9961	1	mg/dl	Prins-B_Urea_EUR_2017
rs579459	rs579459	chr9:136154168	chr9:133278724	C	T	rs651007	chr9:136153875	chr9:133278431	T	C	1	1	1	Oesophageal varices	EFO_0009545	Neale B	UKBB	European	2017	0.0001378	7.326e-05	0.05999	+	337199	201	336998	1	risk diff	Neale-B_UKBB_EUR_2017
rs579459	rs579459	chr9:136154168	chr9:133278724	C	T	rs649129	chr9:136154304	-	T	C	1	1	1	Treatment with solpadeine tablet	EFO_0007056	Neale B	UKBB	European	2017	-8.593e-05	4.569e-05	0.06002	-	337159	78	337081	1	risk diff	Neale-B_UKBB_EUR_2017
rs579459	rs579459	chr9:136154168	chr9:133278724	C	T	rs579459	chr9:136154168	chr9:133278724	C	T	0	1	1	Treatment with flixotide 25micrograms inhaler	EFO_0007056	Neale B	UKBB	European	2017	-0.0002288	0.0001216	0.06003	-	337159	555	336604	1	risk diff	Neale-B_UKBB_EUR_2017
rs579459	rs579459	chr9:136154168	chr9:133278724	C	T	rs532436	chr9:136149830	chr9:133274414	A	G	1	0.82865	0.9932	Gonarthrosis	EFO_0004616	Neale B	UKBB	European	2017	0.0008137	0.0004327	0.06003	+	337199	6560	330639	1	risk diff	Neale-B_UKBB_EUR_2017
rs579459	rs579459	chr9:136154168	chr9:133278724	C	T	rs649129	chr9:136154304	-	T	C	1	1	1	Treatment with terbinafine	EFO_0007056	Neale B	UKBB	European	2017	-0.0002483	0.0001321	0.06013	-	337159	653	336506	1	risk diff	Neale-B_UKBB_EUR_2017
rs579459	rs579459	chr9:136154168	chr9:133278724	C	T	rs532436	chr9:136149830	chr9:133274414	A	G	1	0.82865	0.9932	Treatment with glucosamine product	EFO_0007056	Neale B	UKBB	European	2017	-0.00148	0.0007872	0.06013	-	337159	22914	314245	1	risk diff	Neale-B_UKBB_EUR_2017
rs579459	rs579459	chr9:136154168	chr9:133278724	C	T	rs649129	chr9:136154304	-	T	C	1	1	1	Self-reported fibrocystic disease	EFO_0003014	Neale B	UKBB	European	2017	-0.0001038	5.523e-05	0.06018	-	337159	114	337045	1	risk diff	Neale-B_UKBB_EUR_2017
rs579459	rs579459	chr9:136154168	chr9:133278724	C	T	rs495828	chr9:136154867	chr9:133279294	T	G	1	1	1	Leg predicted mass left	-	Neale B	UKBB	European	2017	0.003659	0.001947	0.06021	+	331253	0	331253	1	IVNT	Neale-B_UKBB_EUR_2017
rs579459	rs579459	chr9:136154168	chr9:133278724	C	T	rs579459	chr9:136154168	chr9:133278724	C	T	0	1	1	Unspecified appendicitis	EFO_0007149	Neale B	UKBB	European	2017	0.000151	8.036e-05	0.06023	+	337199	242	336957	1	risk diff	Neale-B_UKBB_EUR_2017
rs579459	rs579459	chr9:136154168	chr9:133278724	C	T	chr9:136141870	chr9:136141870	chr9:133266456	T	C	1	0.82314	0.99316	Treatment with bendroflumethiazide	EFO_0007056	Neale B	UKBB	European	2017	-0.001362	0.0007248	0.06023	-	337159	19084	318075	1	risk diff	Neale-B_UKBB_EUR_2017
rs579459	rs579459	chr9:136154168	chr9:133278724	C	T	rs651007	chr9:136153875	chr9:133278431	T	C	1	1	1	Diabetes diagnosed by doctor	EFO_0000400	Neale B	UKBB	European	2017	0.001205	0.0006414	0.06026	+	336473	16183	320290	1	risk diff	Neale-B_UKBB_EUR_2017
rs579459	rs579459	chr9:136154168	chr9:133278724	C	T	rs600038	chr9:136151806	chr9:133276354	C	T	1	0.99411	1	Treatment with solpadeine tablet	EFO_0007056	Neale B	UKBB	European	2017	-8.581e-05	4.568e-05	0.06032	-	337159	78	337081	1	risk diff	Neale-B_UKBB_EUR_2017
rs579459	rs579459	chr9:136154168	chr9:133278724	C	T	rs651007	chr9:136153875	chr9:133278431	T	C	1	1	1	Cause of death: alzheimers disease, unspecified	EFO_0000249	Neale B	UKBB	European	2017	0.002244	0.001195	0.06035	+	7637	28	7609	1	risk diff	Neale-B_UKBB_EUR_2017
rs579459	rs579459	chr9:136154168	chr9:133278724	C	T	rs649129	chr9:136154304	-	T	C	1	1	1	Self-reported multiple sclerosis	EFO_0003885	Neale B	UKBB	European	2017	-0.0003398	0.0001809	0.06036	-	337159	1228	335931	1	risk diff	Neale-B_UKBB_EUR_2017
rs579459	rs579459	chr9:136154168	chr9:133278724	C	T	rs532436	chr9:136149830	chr9:133274414	A	G	1	0.82865	0.9932	Hordeolum and chalazion	EFO_0009547	Neale B	UKBB	European	2017	-0.0003387	0.0001804	0.06036	-	337199	1121	336078	1	risk diff	Neale-B_UKBB_EUR_2017
rs579459	rs579459	chr9:136154168	chr9:133278724	C	T	rs495828	chr9:136154867	chr9:133279294	T	G	1	1	1	Depressive symptoms	EFO_0007006	SSGAC	27089181	European	2016	-0.008	0.004	0.06038	-	180866	0	180866	3	SD	SSGAC_DS_EUR_2016
rs579459	rs579459	chr9:136154168	chr9:133278724	C	T	rs651007	chr9:136153875	chr9:133278431	T	C	1	1	1	Treatment with flixotide 25micrograms inhaler	EFO_0007056	Neale B	UKBB	European	2017	-0.0002285	0.0001217	0.06039	-	337159	555	336604	1	risk diff	Neale-B_UKBB_EUR_2017
rs579459	rs579459	chr9:136154168	chr9:133278724	C	T	chr9:136149399	chr9:136149399	chr9:133273983	A	G	1	0.82865	0.9932	Treatment with acyclovir	EFO_0007056	Neale B	UKBB	European	2017	-0.0001063	5.663e-05	0.06039	-	337159	110	337049	1	risk diff	Neale-B_UKBB_EUR_2017
rs579459	rs579459	chr9:136154168	chr9:133278724	C	T	rs579459	chr9:136154168	chr9:133278724	C	T	0	1	1	Oesophageal varices	EFO_0009545	Neale B	UKBB	European	2017	0.0001375	7.324e-05	0.06041	+	337199	201	336998	1	risk diff	Neale-B_UKBB_EUR_2017
rs579459	rs579459	chr9:136154168	chr9:133278724	C	T	rs579459	chr9:136154168	chr9:133278724	C	T	0	1	1	Self-reported multiple sclerosis	EFO_0003885	Neale B	UKBB	European	2017	-0.0003394	0.0001807	0.06041	-	337159	1228	335931	1	risk diff	Neale-B_UKBB_EUR_2017
rs579459	rs579459	chr9:136154168	chr9:133278724	C	T	rs635634	chr9:136155000	chr9:133279427	T	C	1	0.83452	1	Waist circumference adjusted for physical activity	EFO_0007789	GIANT	28448500	European	2017	-0.0137	0.0073	0.06046	-	168035	0	168035	55	IVNT	GIANT_Waist-adjusted-PA_EUR_2017
rs579459	rs579459	chr9:136154168	chr9:133278724	C	T	chr9:136149399	chr9:136149399	chr9:133273983	A	G	1	0.82865	0.9932	Self-reported headaches	EFO_0003843	Neale B	UKBB	European	2017	-0.0005355	0.0002853	0.06054	-	337159	2815	334344	1	risk diff	Neale-B_UKBB_EUR_2017
rs579459	rs579459	chr9:136154168	chr9:133278724	C	T	rs532436	chr9:136149830	chr9:133274414	A	G	1	0.82865	0.9932	Ever manic or hyper for 2 days	EFO_0004364	Neale B	UKBB	European	2017	-0.002335	0.001244	0.06054	-	108734	5987	102747	1	risk diff	Neale-B_UKBB_EUR_2017
rs579459	rs579459	chr9:136154168	chr9:133278724	C	T	rs579459	chr9:136154168	chr9:133278724	C	T	0	1	1	Birth weight	EFO_0004344	Neale B	UKBB	European	2017	0.00731	0.003895	0.06056	+	193063	0	193063	1	IVNT	Neale-B_UKBB_EUR_2017
rs579459	rs579459	chr9:136154168	chr9:133278724	C	T	rs579459	chr9:136154168	chr9:133278724	C	T	0	1	1	CD8:%Act(25+38+); Activated CD8 (25+38+)	OBA_VT1000783	Roederer M	25772697	European	2015	-0.04868	0.02594	0.06056	-	455	0	455	1	-	Roederer-M_Immune-System_EUR_2015
rs579459	rs579459	chr9:136154168	chr9:133278724	C	T	rs649129	chr9:136154304	-	T	C	1	1	1	CD8:%Act(25+38+); Activated CD8 (25+38+)	OBA_VT1000783	Roederer M	25772697	European	2015	-0.04868	0.02594	0.06056	-	455	0	455	1	-	Roederer-M_Immune-System_EUR_2015
rs579459	rs579459	chr9:136154168	chr9:133278724	C	T	rs649129	chr9:136154304	-	T	C	1	1	1	Ever had hysterectomy	EFO_0003881	Neale B	UKBB	European	2017	0.00225	0.001199	0.06057	+	159679	13060	146619	1	risk diff	Neale-B_UKBB_EUR_2017
rs579459	rs579459	chr9:136154168	chr9:133278724	C	T	rs600038	chr9:136151806	chr9:133276354	C	T	1	0.99411	1	Cause of death: alzheimers disease, unspecified	EFO_0000249	Neale B	UKBB	European	2017	0.002243	0.001195	0.06059	+	7637	28	7609	1	risk diff	Neale-B_UKBB_EUR_2017
rs579459	rs579459	chr9:136154168	chr9:133278724	C	T	rs600038	chr9:136151806	chr9:133276354	C	T	1	0.99411	1	Self-reported fibrocystic disease	EFO_0003014	Neale B	UKBB	European	2017	-0.0001036	5.522e-05	0.06061	-	337159	114	337045	1	risk diff	Neale-B_UKBB_EUR_2017
rs579459	rs579459	chr9:136154168	chr9:133278724	C	T	rs495828	chr9:136154867	chr9:133279294	T	G	1	1	1	Adjustment and management of implanted device	EFO_0009786	Neale B	UKBB	European	2017	0.0002942	0.0001568	0.06063	+	337199	932	336267	1	risk diff	Neale-B_UKBB_EUR_2017
rs579459	rs579459	chr9:136154168	chr9:133278724	C	T	rs579459	chr9:136154168	chr9:133278724	C	T	0	1	1	Varicose veins of lower extremities	-	Neale B	UKBB	European	2017	0.0007992	0.0004261	0.06071	+	337199	6958	330241	1	risk diff	Neale-B_UKBB_EUR_2017
rs579459	rs579459	chr9:136154168	chr9:133278724	C	T	rs495828	chr9:136154867	chr9:133279294	T	G	1	1	1	Left eye astigmatism	-	Neale B	UKBB	European	2017	0.01259	0.006714	0.06074	+	8863	1450	7413	1	risk diff	Neale-B_UKBB_EUR_2017
rs579459	rs579459	chr9:136154168	chr9:133278724	C	T	rs635634	chr9:136155000	chr9:133279427	T	C	1	0.83452	1	Mouth or teeth dental problems: dentures	-	Neale B	UKBB	European	2017	0.00221	0.001178	0.06074	+	336138	56894	279244	1	risk diff	Neale-B_UKBB_EUR_2017
rs579459	rs579459	chr9:136154168	chr9:133278724	C	T	rs635634	chr9:136155000	chr9:133279427	T	C	1	0.83452	1	Pleural effusion	EFO_0009637	Neale B	UKBB	European	2017	0.0002272	0.0001212	0.06074	+	337199	501	336698	1	risk diff	Neale-B_UKBB_EUR_2017
rs579459	rs579459	chr9:136154168	chr9:133278724	C	T	rs649129	chr9:136154304	-	T	C	1	1	1	Self-reported cataract	EFO_0001059	Neale B	UKBB	European	2017	0.0006604	0.0003523	0.06083	+	337159	4702	332457	1	risk diff	Neale-B_UKBB_EUR_2017
rs579459	rs579459	chr9:136154168	chr9:133278724	C	T	rs600038	chr9:136151806	chr9:133276354	C	T	1	0.99411	1	Diseases of capillaries	-	Neale B	UKBB	European	2017	-0.0001394	7.439e-05	0.06086	-	337199	207	336992	1	risk diff	Neale-B_UKBB_EUR_2017
rs579459	rs579459	chr9:136154168	chr9:133278724	C	T	rs635634	chr9:136155000	chr9:133279427	T	C	1	0.83452	1	Osteoporosis without pathological fracture	EFO_0003882	Neale B	UKBB	European	2017	0.0001722	9.188e-05	0.06088	+	337199	288	336911	1	risk diff	Neale-B_UKBB_EUR_2017
rs579459	rs579459	chr9:136154168	chr9:133278724	C	T	rs579459	chr9:136154168	chr9:133278724	C	T	0	1	1	CD4mem:%preTh17 (2); preTh17 (CD161+)	OBA_VT1000783	Roederer M	25772697	European	2015	0.04867	0.02597	0.0609	+	448	0	448	1	-	Roederer-M_Immune-System_EUR_2015
rs579459	rs579459	chr9:136154168	chr9:133278724	C	T	rs649129	chr9:136154304	-	T	C	1	1	1	CD4mem:%preTh17 (2); preTh17 (CD161+)	OBA_VT1000783	Roederer M	25772697	European	2015	0.04867	0.02597	0.0609	+	448	0	448	1	-	Roederer-M_Immune-System_EUR_2015
rs579459	rs579459	chr9:136154168	chr9:133278724	C	T	rs495828	chr9:136154867	chr9:133279294	T	G	1	1	1	Heart rate	EFO_0004326	HRgene Consortium	23583979	Mixed	2013	-0.1217	0.0618	0.06092	-	93158	0	93158	36	bpm	HRGene_HR_Mixed_2013
rs579459	rs579459	chr9:136154168	chr9:133278724	C	T	rs600038	chr9:136151806	chr9:133276354	C	T	1	0.99411	1	Treatment with insulin product	EFO_0007056	Neale B	UKBB	European	2017	0.0005554	0.0002964	0.06095	+	337159	3319	333840	1	risk diff	Neale-B_UKBB_EUR_2017
rs579459	rs579459	chr9:136154168	chr9:133278724	C	T	rs579459	chr9:136154168	chr9:133278724	C	T	0	1	1	Waist hip ratio in males	EFO_0004343	GIANT	25673412	Mixed	2015	0.011	0.0057	0.061	+	100032	0	100032	101	IVNT	GIANT_WHR-M_Mixed_2015
rs579459	rs579459	chr9:136154168	chr9:133278724	C	T	rs651007	chr9:136153875	chr9:133278431	T	C	1	1	1	Self-reported multiple sclerosis	EFO_0003885	Neale B	UKBB	European	2017	-0.0003387	0.0001808	0.061	-	337159	1228	335931	1	risk diff	Neale-B_UKBB_EUR_2017
rs579459	rs579459	chr9:136154168	chr9:133278724	C	T	rs635634	chr9:136155000	chr9:133279427	T	C	1	0.83452	1	Self-reported miscarriage	EFO_1001255	Neale B	UKBB	European	2017	-0.0002653	0.0001416	0.06102	-	337159	686	336473	1	risk diff	Neale-B_UKBB_EUR_2017
rs579459	rs579459	chr9:136154168	chr9:133278724	C	T	chr9:136149399	chr9:136149399	chr9:133273983	A	G	1	0.82865	0.9932	Mouth or teeth dental problems: dentures	-	Neale B	UKBB	European	2017	0.0022	0.001175	0.06102	+	336138	56894	279244	1	risk diff	Neale-B_UKBB_EUR_2017
rs579459	rs579459	chr9:136154168	chr9:133278724	C	T	rs651007	chr9:136153875	chr9:133278431	T	C	1	1	1	Treatment with persantin 25mg tablet	EFO_0007056	Neale B	UKBB	European	2017	0.0001355	7.235e-05	0.06105	+	337159	196	336963	1	risk diff	Neale-B_UKBB_EUR_2017
rs579459	rs579459	chr9:136154168	chr9:133278724	C	T	chr9:136141870	chr9:136141870	chr9:133266456	T	C	1	0.82314	0.99316	Self-reported gynaecological disorder	-	Neale B	UKBB	European	2017	0.0002404	0.0001283	0.06105	+	337159	566	336593	1	risk diff	Neale-B_UKBB_EUR_2017
rs579459	rs579459	chr9:136154168	chr9:133278724	C	T	rs495828	chr9:136154867	chr9:133279294	T	G	1	1	1	Self-reported pyloric stenosis	EFO_0009626	Neale B	UKBB	European	2017	9.34e-05	4.987e-05	0.06107	+	337159	94	337065	1	risk diff	Neale-B_UKBB_EUR_2017
rs579459	rs579459	chr9:136154168	chr9:133278724	C	T	rs649129	chr9:136154304	-	T	C	1	1	1	Treatment with cabergoline	EFO_0007056	Neale B	UKBB	European	2017	8.558e-05	4.569e-05	0.06108	+	337159	78	337081	1	risk diff	Neale-B_UKBB_EUR_2017
rs579459	rs579459	chr9:136154168	chr9:133278724	C	T	rs600038	chr9:136151806	chr9:133276354	C	T	1	0.99411	1	Treatment with cabergoline	EFO_0007056	Neale B	UKBB	European	2017	8.555e-05	4.568e-05	0.06109	+	337159	78	337081	1	risk diff	Neale-B_UKBB_EUR_2017
rs579459	rs579459	chr9:136154168	chr9:133278724	C	T	rs579459	chr9:136154168	chr9:133278724	C	T	0	1	1	Cause of death: alzheimers disease, unspecified	EFO_0000249	Neale B	UKBB	European	2017	0.002236	0.001194	0.0611	+	7637	28	7609	1	risk diff	Neale-B_UKBB_EUR_2017
rs579459	rs579459	chr9:136154168	chr9:133278724	C	T	chr9:136141870	chr9:136141870	chr9:133266456	T	C	1	0.82314	0.99316	Self-reported joint disorder	EFO_1000999	Neale B	UKBB	European	2017	-0.0004063	0.000217	0.06112	-	337159	1621	335538	1	risk diff	Neale-B_UKBB_EUR_2017
rs579459	rs579459	chr9:136154168	chr9:133278724	C	T	chr9:136141870	chr9:136141870	chr9:133266456	T	C	1	0.82314	0.99316	Urea	EFO_0004761;EFO_0004742;EFO_0004741	Prins B	28887542	European	2017	0.01	NA	0.06115	+	9961	0	9961	1	mg/dl	Prins-B_Urea_EUR_2017
rs579459	rs579459	chr9:136154168	chr9:133278724	C	T	rs651007	chr9:136153875	chr9:133278431	T	C	1	1	1	Birth weight	EFO_0004344	Neale B	UKBB	European	2017	0.00729	0.003896	0.0613	+	193063	0	193063	1	IVNT	Neale-B_UKBB_EUR_2017
rs579459	rs579459	chr9:136154168	chr9:133278724	C	T	rs649129	chr9:136154304	-	T	C	1	1	1	Whole body fat-free mass	-	Neale B	UKBB	European	2017	-0.003542	0.001893	0.06136	-	331291	0	331291	1	IVNT	Neale-B_UKBB_EUR_2017
rs579459	rs579459	chr9:136154168	chr9:133278724	C	T	rs649129	chr9:136154304	-	T	C	1	1	1	Diabetes diagnosed by doctor	EFO_0000400	Neale B	UKBB	European	2017	0.001201	0.000642	0.06137	+	336473	16183	320290	1	risk diff	Neale-B_UKBB_EUR_2017
rs579459	rs579459	chr9:136154168	chr9:133278724	C	T	rs495828	chr9:136154867	chr9:133279294	T	G	1	1	1	Leg pain when walking uphill or hurrying	EFO_0003843	Neale B	UKBB	European	2017	0.00975	0.005212	0.0614	+	23189	16022	7167	1	risk diff	Neale-B_UKBB_EUR_2017
rs579459	rs579459	chr9:136154168	chr9:133278724	C	T	rs579459	chr9:136154168	chr9:133278724	C	T	0	1	1	Treatment with persantin 25mg tablet	EFO_0007056	Neale B	UKBB	European	2017	0.0001352	7.233e-05	0.06152	+	337159	196	336963	1	risk diff	Neale-B_UKBB_EUR_2017
rs579459	rs579459	chr9:136154168	chr9:133278724	C	T	rs579459	chr9:136154168	chr9:133278724	C	T	0	1	1	Lymph:%CD8; CD8 T	OBA_VT1000783	Roederer M	25772697	European	2015	0.04799	0.02567	0.06159	+	458	0	458	1	-	Roederer-M_Immune-System_EUR_2015
rs579459	rs579459	chr9:136154168	chr9:133278724	C	T	rs649129	chr9:136154304	-	T	C	1	1	1	Lymph:%CD8; CD8 T	OBA_VT1000783	Roederer M	25772697	European	2015	0.04799	0.02567	0.06159	+	458	0	458	1	-	Roederer-M_Immune-System_EUR_2015
rs579459	rs579459	chr9:136154168	chr9:133278724	C	T	chr9:136149399	chr9:136149399	chr9:133273983	A	G	1	0.82865	0.9932	Treatment with glucosamine product	EFO_0007056	Neale B	UKBB	European	2017	-0.001472	0.0007877	0.06161	-	337159	22914	314245	1	risk diff	Neale-B_UKBB_EUR_2017
rs579459	rs579459	chr9:136154168	chr9:133278724	C	T	rs649129	chr9:136154304	-	T	C	1	1	1	Illnesses of siblings: none of the above, group 1	-	Neale B	UKBB	European	2017	-0.002992	0.001601	0.06166	-	262734	178376	84358	1	risk diff	Neale-B_UKBB_EUR_2017
rs579459	rs579459	chr9:136154168	chr9:133278724	C	T	rs532436	chr9:136149830	chr9:133274414	A	G	1	0.82865	0.9932	Number of days or week of vigorous physical activity 10+ minutes	EFO_0008002	Neale B	UKBB	European	2017	-0.01159	0.006201	0.06168	-	321533	0	321533	1	-	Neale-B_UKBB_EUR_2017
rs579459	rs579459	chr9:136154168	chr9:133278724	C	T	rs495828	chr9:136154867	chr9:133279294	T	G	1	1	1	Self-reported spine arthritis or spondylitis	EFO_0005856	Neale B	UKBB	European	2017	-0.0005185	0.0002775	0.06171	-	337159	2937	334222	1	risk diff	Neale-B_UKBB_EUR_2017
rs579459	rs579459	chr9:136154168	chr9:133278724	C	T	rs532436	chr9:136149830	chr9:133274414	A	G	1	0.82865	0.9932	Cause of death: atherosclerotic heart disease	EFO_0003777	Neale B	UKBB	European	2017	0.007601	0.004069	0.06176	+	7637	312	7325	1	risk diff	Neale-B_UKBB_EUR_2017
rs579459	rs579459	chr9:136154168	chr9:133278724	C	T	rs532436	chr9:136149830	chr9:133274414	A	G	1	0.82865	0.9932	Mineral and other dietary supplements: none of the above	EFO_0008111	Neale B	UKBB	European	2017	0.002889	0.001547	0.06177	+	336314	191371	144943	1	risk diff	Neale-B_UKBB_EUR_2017
rs579459	rs579459	chr9:136154168	chr9:133278724	C	T	chr9:136141870	chr9:136141870	chr9:133266456	T	C	1	0.82314	0.99316	Self-reported allergy or anaphylactic reaction to food	EFO_1001890	Neale B	UKBB	European	2017	0.0003878	0.0002076	0.06177	+	337159	1484	335675	1	risk diff	Neale-B_UKBB_EUR_2017
rs579459	rs579459	chr9:136154168	chr9:133278724	C	T	rs532436	chr9:136149830	chr9:133274414	A	G	1	0.82865	0.9932	Antenatal screening	EFO_0009787	Neale B	UKBB	European	2017	-0.0002697	0.0001444	0.0618	-	337199	719	336480	1	risk diff	Neale-B_UKBB_EUR_2017
rs579459	rs579459	chr9:136154168	chr9:133278724	C	T	chr9:136141870	chr9:136141870	chr9:133266456	T	C	1	0.82314	0.99316	Treatment with pravastatin	EFO_0007056	Neale B	UKBB	European	2017	0.0004029	0.0002157	0.06181	+	337159	1603	335556	1	risk diff	Neale-B_UKBB_EUR_2017
rs579459	rs579459	chr9:136154168	chr9:133278724	C	T	rs532436	chr9:136149830	chr9:133274414	A	G	1	0.82865	0.9932	Treatment with budesonide+formoterol	EFO_0007056	Neale B	UKBB	European	2017	0.0001554	8.322e-05	0.06186	+	337159	238	336921	1	risk diff	Neale-B_UKBB_EUR_2017
rs579459	rs579459	chr9:136154168	chr9:133278724	C	T	rs635634	chr9:136155000	chr9:133279427	T	C	1	0.83452	1	Treatment with terbutaline	EFO_0007056	Neale B	UKBB	European	2017	-0.0002322	0.0001244	0.06191	-	337159	528	336631	1	risk diff	Neale-B_UKBB_EUR_2017
rs579459	rs579459	chr9:136154168	chr9:133278724	C	T	rs651007	chr9:136153875	chr9:133278431	T	C	1	1	1	Osteoporosis without pathological fracture	EFO_0003882	Neale B	UKBB	European	2017	0.0001637	8.767e-05	0.06193	+	337199	288	336911	1	risk diff	Neale-B_UKBB_EUR_2017
rs579459	rs579459	chr9:136154168	chr9:133278724	C	T	chr9:136149399	chr9:136149399	chr9:133273983	A	G	1	0.82865	0.9932	Self-reported abdominal hernia	-	Neale B	UKBB	European	2017	-0.0001481	7.933e-05	0.06197	-	337159	216	336943	1	risk diff	Neale-B_UKBB_EUR_2017
rs579459	rs579459	chr9:136154168	chr9:133278724	C	T	rs579459	chr9:136154168	chr9:133278724	C	T	0	1	1	Waist hip ratio adjusted for BMI in males greater than 50 years of age	EFO_0007788	GIANT	26426971	European	2015	0.014	0.0075	0.062	+	57810	0	57810	114	IVNT	GIANT_WHRadjBMI-M-GT-50_EUR_2015
rs579459	rs579459	chr9:136154168	chr9:133278724	C	T	rs532436	chr9:136149830	chr9:133274414	A	G	1	0.82865	0.9932	Self-reported headaches	EFO_0003843	Neale B	UKBB	European	2017	-0.000532	0.0002851	0.06201	-	337159	2815	334344	1	risk diff	Neale-B_UKBB_EUR_2017
rs579459	rs579459	chr9:136154168	chr9:133278724	C	T	rs495828	chr9:136154867	chr9:133279294	T	G	1	1	1	Other symptoms and signs involving the digestive system and abdomen	-	Neale B	UKBB	European	2017	0.0006657	0.0003567	0.06204	+	337199	4888	332311	1	risk diff	Neale-B_UKBB_EUR_2017
rs579459	rs579459	chr9:136154168	chr9:133278724	C	T	rs651007	chr9:136153875	chr9:133278431	T	C	1	1	1	Cis trans-18:2	EFO_0006825;EFO_0006824;EFO_0005110	CHARGE	25646338	European	2015	-0.001	0.0005	0.06207	-	8013	0	8013	7	%	CHARGE_Cis-trans-182_EUR_2015
rs579459	rs579459	chr9:136154168	chr9:133278724	C	T	rs579459	chr9:136154168	chr9:133278724	C	T	0	1	1	Amyotrophic lateral sclerosis	EFO_0000253	van-Rheenen W	27455348	Mixed	2017	0.0402	0.0215	0.06213	+	36052	12577	23475	41	log OR	van-Rheenen_ALS-MA_Mixed_2017
rs579459	rs579459	chr9:136154168	chr9:133278724	C	T	rs495828	chr9:136154867	chr9:133279294	T	G	1	1	1	Lumber spine bone mineral density	EFO_0007701	GEFOS	26367794	European	2015	-0.02014	0.01055	0.06223	-	28498	0	28498	12	Z-score	GEFOS_LSBMD_EUR_2015
rs579459	rs579459	chr9:136154168	chr9:133278724	C	T	rs579459	chr9:136154168	chr9:133278724	C	T	0	1	1	Osteoporosis without pathological fracture	EFO_0003882	Neale B	UKBB	European	2017	0.0001634	8.765e-05	0.06225	+	337199	288	336911	1	risk diff	Neale-B_UKBB_EUR_2017
rs579459	rs579459	chr9:136154168	chr9:133278724	C	T	rs635634	chr9:136155000	chr9:133279427	T	C	1	0.83452	1	Treatment with raloxifene hydrochloride	EFO_0007056	Neale B	UKBB	European	2017	0.000149	7.995e-05	0.06229	+	337159	218	336941	1	risk diff	Neale-B_UKBB_EUR_2017
rs579459	rs579459	chr9:136154168	chr9:133278724	C	T	rs579459	chr9:136154168	chr9:133278724	C	T	0	1	1	CD4mem:R6+; CCR6+ (CCR6)	OBA_VT1000783	Roederer M	25772697	European	2015	0.04755	0.02551	0.0623	+	442	0	442	1	-	Roederer-M_Immune-System_EUR_2015
rs579459	rs579459	chr9:136154168	chr9:133278724	C	T	rs649129	chr9:136154304	-	T	C	1	1	1	CD4mem:R6+; CCR6+ (CCR6)	OBA_VT1000783	Roederer M	25772697	European	2015	0.04755	0.02551	0.0623	+	442	0	442	1	-	Roederer-M_Immune-System_EUR_2015
rs579459	rs579459	chr9:136154168	chr9:133278724	C	T	chr9:136141870	chr9:136141870	chr9:133266456	T	C	1	0.82314	0.99316	Treatment with raloxifene hydrochloride	EFO_0007056	Neale B	UKBB	European	2017	0.0001486	7.972e-05	0.06231	+	337159	218	336941	1	risk diff	Neale-B_UKBB_EUR_2017
rs579459	rs579459	chr9:136154168	chr9:133278724	C	T	rs651007	chr9:136153875	chr9:133278431	T	C	1	1	1	Treatment with cabergoline	EFO_0007056	Neale B	UKBB	European	2017	8.509e-05	4.565e-05	0.06232	+	337159	78	337081	1	risk diff	Neale-B_UKBB_EUR_2017
rs579459	rs579459	chr9:136154168	chr9:133278724	C	T	rs532436	chr9:136149830	chr9:133274414	A	G	1	0.82865	0.9932	Self-reported gastric or stomach ulcers	EFO_0009454	Neale B	UKBB	European	2017	-0.0004834	0.0002594	0.06237	-	337159	2328	334831	1	risk diff	Neale-B_UKBB_EUR_2017
rs579459	rs579459	chr9:136154168	chr9:133278724	C	T	rs635634	chr9:136155000	chr9:133279427	T	C	1	0.83452	1	Medication for cholesterol, blood pressure or diabetes: blood pressure medication	EFO_0007056	Neale B	UKBB	European	2017	-0.003737	0.002006	0.06241	-	154702	38548	116154	1	risk diff	Neale-B_UKBB_EUR_2017
rs579459	rs579459	chr9:136154168	chr9:133278724	C	T	rs600038	chr9:136151806	chr9:133276354	C	T	1	0.99411	1	Leg fat-free mass left	-	Neale B	UKBB	European	2017	0.003673	0.001971	0.06243	+	331258	0	331258	1	IVNT	Neale-B_UKBB_EUR_2017
rs579459	rs579459	chr9:136154168	chr9:133278724	C	T	rs579459	chr9:136154168	chr9:133278724	C	T	0	1	1	CD4mem:%preTh17 (3); pre-Th17 (CD161+CCR4+CCR6-CCR10-CXCR5-)	OBA_VT1000783	Roederer M	25772697	European	2015	0.04838	0.02597	0.06245	+	451	0	451	1	-	Roederer-M_Immune-System_EUR_2015
rs579459	rs579459	chr9:136154168	chr9:133278724	C	T	rs649129	chr9:136154304	-	T	C	1	1	1	CD4mem:%preTh17 (3); pre-Th17 (CD161+CCR4+CCR6-CCR10-CXCR5-)	OBA_VT1000783	Roederer M	25772697	European	2015	0.04838	0.02597	0.06245	+	451	0	451	1	-	Roederer-M_Immune-System_EUR_2015
rs579459	rs579459	chr9:136154168	chr9:133278724	C	T	rs651007	chr9:136153875	chr9:133278431	T	C	1	1	1	Amyotrophic lateral sclerosis	EFO_0000253	van-Rheenen W	27455348	Mixed	2017	0.0401	0.0215	0.06246	+	36052	12577	23475	41	log OR	van-Rheenen_ALS-MA_Mixed_2017
rs579459	rs579459	chr9:136154168	chr9:133278724	C	T	rs649129	chr9:136154304	-	T	C	1	1	1	Amyotrophic lateral sclerosis	EFO_0000253	van-Rheenen W	27455348	Mixed	2017	0.0401	0.0215	0.06249	+	36052	12577	23475	41	log OR	van-Rheenen_ALS-MA_Mixed_2017
rs579459	rs579459	chr9:136154168	chr9:133278724	C	T	rs649129	chr9:136154304	-	T	C	1	1	1	Multiple valve diseases	EFO_0009551	Neale B	UKBB	European	2017	0.0001068	5.737e-05	0.06253	+	337199	123	337076	1	risk diff	Neale-B_UKBB_EUR_2017
rs579459	rs579459	chr9:136154168	chr9:133278724	C	T	chr9:136149399	chr9:136149399	chr9:133273983	A	G	1	0.82865	0.9932	Gonarthrosis	EFO_0004616	Neale B	UKBB	European	2017	0.0008063	0.000433	0.06257	+	337199	6560	330639	1	risk diff	Neale-B_UKBB_EUR_2017
rs579459	rs579459	chr9:136154168	chr9:133278724	C	T	rs579459	chr9:136154168	chr9:133278724	C	T	0	1	1	Treatment with cabergoline	EFO_0007056	Neale B	UKBB	European	2017	8.498e-05	4.564e-05	0.06259	+	337159	78	337081	1	risk diff	Neale-B_UKBB_EUR_2017
rs579459	rs579459	chr9:136154168	chr9:133278724	C	T	rs635634	chr9:136155000	chr9:133279427	T	C	1	0.83452	1	Illnesses of father: severe depression	EFO_0003761	Neale B	UKBB	European	2017	-0.001171	0.0006289	0.06262	-	292602	11053	281549	1	risk diff	Neale-B_UKBB_EUR_2017
rs579459	rs579459	chr9:136154168	chr9:133278724	C	T	rs532436	chr9:136149830	chr9:133274414	A	G	1	0.82865	0.9932	Fractured or broken bones in last 5 years	EFO_0003931	Neale B	UKBB	European	2017	0.001721	0.0009247	0.06266	+	335587	32193	303394	1	risk diff	Neale-B_UKBB_EUR_2017
rs579459	rs579459	chr9:136154168	chr9:133278724	C	T	rs635634	chr9:136155000	chr9:133279427	T	C	1	0.83452	1	Treatment with polytar liquid	EFO_0007056	Neale B	UKBB	European	2017	9.241e-05	4.965e-05	0.06272	+	337159	84	337075	1	risk diff	Neale-B_UKBB_EUR_2017
rs579459	rs579459	chr9:136154168	chr9:133278724	C	T	rs649129	chr9:136154304	-	T	C	1	1	1	Other symptoms and signs involving the digestive system and abdomen	-	Neale B	UKBB	European	2017	0.0006677	0.0003588	0.06278	+	337199	4888	332311	1	risk diff	Neale-B_UKBB_EUR_2017
rs579459	rs579459	chr9:136154168	chr9:133278724	C	T	rs600038	chr9:136151806	chr9:133276354	C	T	1	0.99411	1	Self-reported subdural haemorrhage or haematoma	-	Neale B	UKBB	European	2017	0.0001138	6.119e-05	0.06282	+	337159	140	337019	1	risk diff	Neale-B_UKBB_EUR_2017
rs579459	rs579459	chr9:136154168	chr9:133278724	C	T	rs532436	chr9:136149830	chr9:133274414	A	G	1	0.82865	0.9932	Self-reported allergy or anaphylactic reaction to food	EFO_1001890	Neale B	UKBB	European	2017	0.0003858	0.0002074	0.06283	+	337159	1484	335675	1	risk diff	Neale-B_UKBB_EUR_2017
rs579459	rs579459	chr9:136154168	chr9:133278724	C	T	rs600038	chr9:136151806	chr9:133276354	C	T	1	0.99411	1	Multiple valve diseases	EFO_0009551	Neale B	UKBB	European	2017	0.0001067	5.735e-05	0.06291	+	337199	123	337076	1	risk diff	Neale-B_UKBB_EUR_2017
rs579459	rs579459	chr9:136154168	chr9:133278724	C	T	rs649129	chr9:136154304	-	T	C	1	1	1	Self-reported subdural haemorrhage or haematoma	-	Neale B	UKBB	European	2017	0.0001138	6.121e-05	0.06296	+	337159	140	337019	1	risk diff	Neale-B_UKBB_EUR_2017
rs579459	rs579459	chr9:136154168	chr9:133278724	C	T	rs579459	chr9:136154168	chr9:133278724	C	T	0	1	1	Average weekly champagne plus white wine intake	EFO_0004329	Neale B	UKBB	European	2017	-0.005596	0.003011	0.06309	-	240864	0	240864	1	-	Neale-B_UKBB_EUR_2017
rs579459	rs579459	chr9:136154168	chr9:133278724	C	T	rs495828	chr9:136154867	chr9:133279294	T	G	1	1	1	Treatment with hydroxychloroquine	EFO_0007056	Neale B	UKBB	European	2017	-0.0002066	0.0001112	0.06309	-	337159	468	336691	1	risk diff	Neale-B_UKBB_EUR_2017
rs579459	rs579459	chr9:136154168	chr9:133278724	C	T	rs600038	chr9:136151806	chr9:133276354	C	T	1	0.99411	1	Tobacco smoking: occasionally	EFO_0006527	Neale B	UKBB	European	2017	-0.001337	0.0007193	0.06311	-	83133	1205	81928	1	risk diff	Neale-B_UKBB_EUR_2017
rs579459	rs579459	chr9:136154168	chr9:133278724	C	T	rs532436	chr9:136149830	chr9:133274414	A	G	1	0.82865	0.9932	Treatment with timodine cream	EFO_0007056	Neale B	UKBB	European	2017	-8.269e-05	4.45e-05	0.06311	-	337159	68	337091	1	risk diff	Neale-B_UKBB_EUR_2017
rs579459	rs579459	chr9:136154168	chr9:133278724	C	T	rs495828	chr9:136154867	chr9:133279294	T	G	1	1	1	CD4mem:%PD1-R6+; CCR6 resting (PD1-R6+)	OBA_VT1000783	Roederer M	25772697	European	2015	0.04539	0.02444	0.06323	+	446	0	446	1	-	Roederer-M_Immune-System_EUR_2015
rs579459	rs579459	chr9:136154168	chr9:133278724	C	T	rs635634	chr9:136155000	chr9:133279427	T	C	1	0.83452	1	Age-related macular degeneration	EFO_0001365	Fritsche L	26691988	European	2016	NA	NA	0.0633	+	33976	16144	17832	26	log OR	Fritsche-L_AMD_EUR_2016
rs579459	rs579459	chr9:136154168	chr9:133278724	C	T	rs532436	chr9:136149830	chr9:133274414	A	G	1	0.82865	0.9932	Illness, injury, bereavement, stress in last 2 years: death of a close relative	-	Neale B	UKBB	European	2017	0.00237	0.001276	0.0633	+	335219	69921	265298	1	risk diff	Neale-B_UKBB_EUR_2017
rs579459	rs579459	chr9:136154168	chr9:133278724	C	T	chr9:136149399	chr9:136149399	chr9:133273983	A	G	1	0.82865	0.9932	Treatment with raloxifene hydrochloride	EFO_0007056	Neale B	UKBB	European	2017	0.000148	7.969e-05	0.06335	+	337159	218	336941	1	risk diff	Neale-B_UKBB_EUR_2017
rs579459	rs579459	chr9:136154168	chr9:133278724	C	T	chr9:136141870	chr9:136141870	chr9:133266456	T	C	1	0.82314	0.99316	Self-reported abdominal hernia	-	Neale B	UKBB	European	2017	-0.0001473	7.936e-05	0.06343	-	337159	216	336943	1	risk diff	Neale-B_UKBB_EUR_2017
rs579459	rs579459	chr9:136154168	chr9:133278724	C	T	rs600038	chr9:136151806	chr9:133276354	C	T	1	0.99411	1	Treatment with flixotide 25micrograms inhaler	EFO_0007056	Neale B	UKBB	European	2017	-0.000226	0.0001218	0.06349	-	337159	555	336604	1	risk diff	Neale-B_UKBB_EUR_2017
rs579459	rs579459	chr9:136154168	chr9:133278724	C	T	rs495828	chr9:136154867	chr9:133279294	T	G	1	1	1	Treatment with fentanyl	EFO_0007056	Neale B	UKBB	European	2017	-9.3e-05	5.013e-05	0.06358	-	337159	95	337064	1	risk diff	Neale-B_UKBB_EUR_2017
rs579459	rs579459	chr9:136154168	chr9:133278724	C	T	rs579459	chr9:136154168	chr9:133278724	C	T	0	1	1	Self-reported spine arthritis or spondylitis	EFO_0005856	Neale B	UKBB	European	2017	-0.0005171	0.0002788	0.06364	-	337159	2937	334222	1	risk diff	Neale-B_UKBB_EUR_2017
rs579459	rs579459	chr9:136154168	chr9:133278724	C	T	rs579459	chr9:136154168	chr9:133278724	C	T	0	1	1	Other symptoms and signs involving the digestive system and abdomen	-	Neale B	UKBB	European	2017	0.0006645	0.0003584	0.06374	+	337199	4888	332311	1	risk diff	Neale-B_UKBB_EUR_2017
rs579459	rs579459	chr9:136154168	chr9:133278724	C	T	rs532436	chr9:136149830	chr9:133274414	A	G	1	0.82865	0.9932	Number of full brothers	-	Neale B	UKBB	European	2017	0.004535	0.002446	0.06374	+	332194	0	332194	1	-	Neale-B_UKBB_EUR_2017
rs579459	rs579459	chr9:136154168	chr9:133278724	C	T	rs579459	chr9:136154168	chr9:133278724	C	T	0	1	1	Used an inhaler for chest within last hour	-	Neale B	UKBB	European	2017	0.0004923	0.0002656	0.0638	+	309688	2245	307443	1	risk diff	Neale-B_UKBB_EUR_2017
rs579459	rs579459	chr9:136154168	chr9:133278724	C	T	rs635634	chr9:136155000	chr9:133279427	T	C	1	0.83452	1	Other acute ischaemic heart diseases	EFO_0003777	Neale B	UKBB	European	2017	0.0001703	9.188e-05	0.06383	+	337199	288	336911	1	risk diff	Neale-B_UKBB_EUR_2017
rs579459	rs579459	chr9:136154168	chr9:133278724	C	T	rs635634	chr9:136155000	chr9:133279427	T	C	1	0.83452	1	Self-reported rosacea	EFO_1000760	Neale B	UKBB	European	2017	-0.0002329	0.0001257	0.06384	-	337159	539	336620	1	risk diff	Neale-B_UKBB_EUR_2017
rs579459	rs579459	chr9:136154168	chr9:133278724	C	T	rs532436	chr9:136149830	chr9:133274414	A	G	1	0.82865	0.9932	Treatment with voltarol 25mg e or c tablet	EFO_0007056	Neale B	UKBB	European	2017	-0.0001886	0.0001018	0.06391	-	337159	356	336803	1	risk diff	Neale-B_UKBB_EUR_2017
rs579459	rs579459	chr9:136154168	chr9:133278724	C	T	rs635634	chr9:136155000	chr9:133279427	T	C	1	0.83452	1	Reason for glasses or contact lenses: for astigmatism	-	Neale B	UKBB	European	2017	0.0009357	0.0005051	0.06392	+	335700	8864	326836	1	risk diff	Neale-B_UKBB_EUR_2017
rs579459	rs579459	chr9:136154168	chr9:133278724	C	T	chr9:136149399	chr9:136149399	chr9:133273983	A	G	1	0.82865	0.9932	Treatment with timodine cream	EFO_0007056	Neale B	UKBB	European	2017	-8.249e-05	4.453e-05	0.06396	-	337159	68	337091	1	risk diff	Neale-B_UKBB_EUR_2017
rs579459	rs579459	chr9:136154168	chr9:133278724	C	T	rs532436	chr9:136149830	chr9:133274414	A	G	1	0.82865	0.9932	Doctor diagnosed asthma	EFO_0000270	Neale B	UKBB	European	2017	0.003851	0.002079	0.06401	+	83529	10589	72940	1	risk diff	Neale-B_UKBB_EUR_2017
rs579459	rs579459	chr9:136154168	chr9:133278724	C	T	rs532436	chr9:136149830	chr9:133274414	A	G	1	0.82865	0.9932	Treatment with folic acid product	EFO_0007056	Neale B	UKBB	European	2017	0.0005244	0.0002832	0.06408	+	337159	2779	334380	1	risk diff	Neale-B_UKBB_EUR_2017
rs579459	rs579459	chr9:136154168	chr9:133278724	C	T	rs649129	chr9:136154304	-	T	C	1	1	1	Leg fat-free mass right	-	Neale B	UKBB	European	2017	0.003647	0.001971	0.06427	+	331285	0	331285	1	IVNT	Neale-B_UKBB_EUR_2017
rs579459	rs579459	chr9:136154168	chr9:133278724	C	T	rs495828	chr9:136154867	chr9:133279294	T	G	1	1	1	Maternal care for other conditions predominantly related to pregnancy	EFO_1000709	Neale B	UKBB	European	2017	-0.0003162	0.0001709	0.06428	-	337199	1111	336088	1	risk diff	Neale-B_UKBB_EUR_2017
rs579459	rs579459	chr9:136154168	chr9:133278724	C	T	rs635634	chr9:136155000	chr9:133279427	T	C	1	0.83452	1	Treatment with timodine cream	EFO_0007056	Neale B	UKBB	European	2017	-8.265e-05	4.467e-05	0.06431	-	337159	68	337091	1	risk diff	Neale-B_UKBB_EUR_2017
rs579459	rs579459	chr9:136154168	chr9:133278724	C	T	rs600038	chr9:136151806	chr9:133276354	C	T	1	0.99411	1	Other symptoms and signs involving the digestive system and abdomen	-	Neale B	UKBB	European	2017	0.0006636	0.0003587	0.06432	+	337199	4888	332311	1	risk diff	Neale-B_UKBB_EUR_2017
rs579459	rs579459	chr9:136154168	chr9:133278724	C	T	rs635634	chr9:136155000	chr9:133279427	T	C	1	0.83452	1	Treatment with pravastatin	EFO_0007056	Neale B	UKBB	European	2017	0.0004002	0.0002164	0.06433	+	337159	1603	335556	1	risk diff	Neale-B_UKBB_EUR_2017
rs579459	rs579459	chr9:136154168	chr9:133278724	C	T	rs600038	chr9:136151806	chr9:133276354	C	T	1	0.99411	1	Whole body fat mass	-	Neale B	UKBB	European	2017	0.005402	0.002921	0.06438	+	330762	0	330762	1	IVNT	Neale-B_UKBB_EUR_2017
rs579459	rs579459	chr9:136154168	chr9:133278724	C	T	rs649129	chr9:136154304	-	T	C	1	1	1	Treatment with salmeterol	EFO_0007056	Neale B	UKBB	European	2017	-0.0002897	0.0001566	0.0644	-	337159	919	336240	1	risk diff	Neale-B_UKBB_EUR_2017
rs579459	rs579459	chr9:136154168	chr9:133278724	C	T	rs651007	chr9:136153875	chr9:133278431	T	C	1	1	1	Self-reported subdural haemorrhage or haematoma	-	Neale B	UKBB	European	2017	0.0001131	6.115e-05	0.06443	+	337159	140	337019	1	risk diff	Neale-B_UKBB_EUR_2017
rs579459	rs579459	chr9:136154168	chr9:133278724	C	T	rs649129	chr9:136154304	-	T	C	1	1	1	Treatment with tolterodine l-tartrate	EFO_0007056	Neale B	UKBB	European	2017	0.0002479	0.0001341	0.06444	+	337159	673	336486	1	risk diff	Neale-B_UKBB_EUR_2017
rs579459	rs579459	chr9:136154168	chr9:133278724	C	T	chr9:136149399	chr9:136149399	chr9:133273983	A	G	1	0.82865	0.9932	Fracture at wrist and hand level	EFO_0009515	Neale B	UKBB	European	2017	0.0003405	0.0001842	0.06446	+	337199	1168	336031	1	risk diff	Neale-B_UKBB_EUR_2017
rs579459	rs579459	chr9:136154168	chr9:133278724	C	T	chr9:136149399	chr9:136149399	chr9:133273983	A	G	1	0.82865	0.9932	Self-reported allergy or anaphylactic reaction to food	EFO_1001890	Neale B	UKBB	European	2017	0.0003838	0.0002075	0.06446	+	337159	1484	335675	1	risk diff	Neale-B_UKBB_EUR_2017
rs579459	rs579459	chr9:136154168	chr9:133278724	C	T	chr9:136141870	chr9:136141870	chr9:133266456	T	C	1	0.82314	0.99316	Hearing difficulty or problems with background noise	EFO_0004238	Neale B	UKBB	European	2017	-0.00282	0.001525	0.06446	-	330759	125089	205670	1	risk diff	Neale-B_UKBB_EUR_2017
rs579459	rs579459	chr9:136154168	chr9:133278724	C	T	rs579459	chr9:136154168	chr9:133278724	C	T	0	1	1	Treatment with salmeterol	EFO_0007056	Neale B	UKBB	European	2017	-0.0002893	0.0001565	0.06447	-	337159	919	336240	1	risk diff	Neale-B_UKBB_EUR_2017
rs579459	rs579459	chr9:136154168	chr9:133278724	C	T	rs495828	chr9:136154867	chr9:133279294	T	G	1	1	1	Taking other prescription medications	EFO_0007056	Neale B	UKBB	European	2017	0.002757	0.001491	0.06447	+	336330	158113	178217	1	risk diff	Neale-B_UKBB_EUR_2017
rs579459	rs579459	chr9:136154168	chr9:133278724	C	T	rs532436	chr9:136149830	chr9:133274414	A	G	1	0.82865	0.9932	Multiple sclerosis	EFO_0003885	Neale B	UKBB	European	2017	-0.0002138	0.0001156	0.0645	-	337199	460	336739	1	risk diff	Neale-B_UKBB_EUR_2017
rs579459	rs579459	chr9:136154168	chr9:133278724	C	T	rs635634	chr9:136155000	chr9:133279427	T	C	1	0.83452	1	Treatment with glucosamine product	EFO_0007056	Neale B	UKBB	European	2017	-0.001461	0.0007903	0.06451	-	337159	22914	314245	1	risk diff	Neale-B_UKBB_EUR_2017
rs579459	rs579459	chr9:136154168	chr9:133278724	C	T	rs651007	chr9:136153875	chr9:133278431	T	C	1	1	1	Multiple valve diseases	EFO_0009551	Neale B	UKBB	European	2017	0.000106	5.732e-05	0.06453	+	337199	123	337076	1	risk diff	Neale-B_UKBB_EUR_2017
rs579459	rs579459	chr9:136154168	chr9:133278724	C	T	rs649129	chr9:136154304	-	T	C	1	1	1	Self-reported ankylosing spondylitis	EFO_0003898	Neale B	UKBB	European	2017	0.0002971	0.0001607	0.06455	+	337159	968	336191	1	risk diff	Neale-B_UKBB_EUR_2017
rs579459	rs579459	chr9:136154168	chr9:133278724	C	T	rs579459	chr9:136154168	chr9:133278724	C	T	0	1	1	Ever manic or hyper for 2 days	EFO_0004364	Neale B	UKBB	European	2017	-0.002208	0.001194	0.06456	-	108734	5987	102747	1	risk diff	Neale-B_UKBB_EUR_2017
rs579459	rs579459	chr9:136154168	chr9:133278724	C	T	rs495828	chr9:136154867	chr9:133279294	T	G	1	1	1	Number of children fathered	-	Neale B	UKBB	European	2017	-0.00663	0.003588	0.06463	-	154888	0	154888	1	-	Neale-B_UKBB_EUR_2017
rs579459	rs579459	chr9:136154168	chr9:133278724	C	T	rs651007	chr9:136153875	chr9:133278431	T	C	1	1	1	Self-reported spine arthritis or spondylitis	EFO_0005856	Neale B	UKBB	European	2017	-0.0005153	0.0002789	0.06464	-	337159	2937	334222	1	risk diff	Neale-B_UKBB_EUR_2017
rs579459	rs579459	chr9:136154168	chr9:133278724	C	T	chr9:136141870	chr9:136141870	chr9:133266456	T	C	1	0.82314	0.99316	Treatment with timodine cream	EFO_0007056	Neale B	UKBB	European	2017	-8.231e-05	4.455e-05	0.06464	-	337159	68	337091	1	risk diff	Neale-B_UKBB_EUR_2017
rs579459	rs579459	chr9:136154168	chr9:133278724	C	T	chr9:136149399	chr9:136149399	chr9:133273983	A	G	1	0.82865	0.9932	Self-reported cholelithiasis or gall stones	EFO_0004799;EFO_0004210	Neale B	UKBB	European	2017	0.0007372	0.000399	0.06468	+	337159	5573	331586	1	risk diff	Neale-B_UKBB_EUR_2017
rs579459	rs579459	chr9:136154168	chr9:133278724	C	T	rs651007	chr9:136153875	chr9:133278431	T	C	1	1	1	Triglycerides	EFO_0004530	GLGC	24097068	European	2013	-0.0119	0.0061	0.0647	-	177861	0	177861	60	IVNT	GLGC_TG_EUR_2013
rs579459	rs579459	chr9:136154168	chr9:133278724	C	T	rs495828	chr9:136154867	chr9:133279294	T	G	1	1	1	Types of physical activity in last 4 weeks: strenuous sports	EFO_0008002	Neale B	UKBB	European	2017	-0.001672	0.0009051	0.06476	-	335599	34693	300906	1	risk diff	Neale-B_UKBB_EUR_2017
rs579459	rs579459	chr9:136154168	chr9:133278724	C	T	chr9:136149399	chr9:136149399	chr9:133273983	A	G	1	0.82865	0.9932	Time spent watching television	-	Neale B	UKBB	European	2017	0.004442	0.002405	0.06476	+	319740	0	319740	1	-	Neale-B_UKBB_EUR_2017
rs579459	rs579459	chr9:136154168	chr9:133278724	C	T	rs532436	chr9:136149830	chr9:133274414	A	G	1	0.82865	0.9932	Self-reported pancreatitis	EFO_0000278	Neale B	UKBB	European	2017	0.0002695	0.0001459	0.06477	+	337159	733	336426	1	risk diff	Neale-B_UKBB_EUR_2017
rs579459	rs579459	chr9:136154168	chr9:133278724	C	T	rs579459	chr9:136154168	chr9:133278724	C	T	0	1	1	Self-reported subdural haemorrhage or haematoma	-	Neale B	UKBB	European	2017	0.0001129	6.113e-05	0.06483	+	337159	140	337019	1	risk diff	Neale-B_UKBB_EUR_2017
rs579459	rs579459	chr9:136154168	chr9:133278724	C	T	rs579459	chr9:136154168	chr9:133278724	C	T	0	1	1	Multiple valve diseases	EFO_0009551	Neale B	UKBB	European	2017	0.0001058	5.73e-05	0.06485	+	337199	123	337076	1	risk diff	Neale-B_UKBB_EUR_2017
rs579459	rs579459	chr9:136154168	chr9:133278724	C	T	chr9:136141870	chr9:136141870	chr9:133266456	T	C	1	0.82314	0.99316	Self-reported female infertility	EFO_0008560	Neale B	UKBB	European	2017	0.0001975	0.000107	0.06489	+	337159	393	336766	1	risk diff	Neale-B_UKBB_EUR_2017
rs579459	rs579459	chr9:136154168	chr9:133278724	C	T	rs635634	chr9:136155000	chr9:133279427	T	C	1	0.83452	1	Antenatal screening	EFO_0009787	Neale B	UKBB	European	2017	-0.0002676	0.000145	0.0649	-	337199	719	336480	1	risk diff	Neale-B_UKBB_EUR_2017
rs579459	rs579459	chr9:136154168	chr9:133278724	C	T	rs649129	chr9:136154304	-	T	C	1	1	1	Illnesses of mother: severe depression	EFO_0003761	Neale B	UKBB	European	2017	-0.001414	0.0007662	0.06491	-	309474	20369	289105	1	risk diff	Neale-B_UKBB_EUR_2017
rs579459	rs579459	chr9:136154168	chr9:133278724	C	T	rs651007	chr9:136153875	chr9:133278431	T	C	1	1	1	Waist hip ratio in males	EFO_0004343	GIANT	23754948	European	2013	0.018	0.0098	0.065	+	34635	0	34635	46	IVNT	GIANT_WHR-M_EUR_2013
rs579459	rs579459	chr9:136154168	chr9:133278724	C	T	rs600038	chr9:136151806	chr9:133276354	C	T	1	0.99411	1	Self-reported spine arthritis or spondylitis	EFO_0005856	Neale B	UKBB	European	2017	-0.0005149	0.000279	0.065	-	337159	2937	334222	1	risk diff	Neale-B_UKBB_EUR_2017
rs579459	rs579459	chr9:136154168	chr9:133278724	C	T	rs651007	chr9:136153875	chr9:133278431	T	C	1	1	1	Treatment with salmeterol	EFO_0007056	Neale B	UKBB	European	2017	-0.0002888	0.0001565	0.06501	-	337159	919	336240	1	risk diff	Neale-B_UKBB_EUR_2017
rs579459	rs579459	chr9:136154168	chr9:133278724	C	T	chr9:136149399	chr9:136149399	chr9:133273983	A	G	1	0.82865	0.9932	Treatment with polytar liquid	EFO_0007056	Neale B	UKBB	European	2017	9.131e-05	4.949e-05	0.06503	+	337159	84	337075	1	risk diff	Neale-B_UKBB_EUR_2017
rs579459	rs579459	chr9:136154168	chr9:133278724	C	T	rs579459	chr9:136154168	chr9:133278724	C	T	0	1	1	Number of days or week of vigorous physical activity 10+ minutes	EFO_0008002	Neale B	UKBB	European	2017	-0.01096	0.005938	0.06506	-	321533	0	321533	1	-	Neale-B_UKBB_EUR_2017
rs579459	rs579459	chr9:136154168	chr9:133278724	C	T	rs495828	chr9:136154867	chr9:133279294	T	G	1	1	1	Self-reported allergy to house dust mite	EFO_0003785	Neale B	UKBB	European	2017	-0.0001283	6.957e-05	0.06509	-	337159	183	336976	1	risk diff	Neale-B_UKBB_EUR_2017
rs579459	rs579459	chr9:136154168	chr9:133278724	C	T	chr9:136149399	chr9:136149399	chr9:133273983	A	G	1	0.82865	0.9932	Treatment with doxazosin	EFO_0007056	Neale B	UKBB	European	2017	-0.00061	0.0003308	0.06518	-	337159	3803	333356	1	risk diff	Neale-B_UKBB_EUR_2017
rs579459	rs579459	chr9:136154168	chr9:133278724	C	T	rs635634	chr9:136155000	chr9:133279427	T	C	1	0.83452	1	Self-reported disc problem	-	Neale B	UKBB	European	2017	-0.0001689	9.159e-05	0.06521	-	337159	286	336873	1	risk diff	Neale-B_UKBB_EUR_2017
rs579459	rs579459	chr9:136154168	chr9:133278724	C	T	rs495828	chr9:136154867	chr9:133279294	T	G	1	1	1	Cause of death: alzheimers disease, unspecified	EFO_0000249	Neale B	UKBB	European	2017	0.002188	0.001186	0.06523	+	7637	28	7609	1	risk diff	Neale-B_UKBB_EUR_2017
rs579459	rs579459	chr9:136154168	chr9:133278724	C	T	rs635634	chr9:136155000	chr9:133279427	T	C	1	0.83452	1	Length of working week for main job	EFO_0005241	Neale B	UKBB	European	2017	0.007197	0.003906	0.06538	+	188166	0	188166	1	IVNT	Neale-B_UKBB_EUR_2017
rs579459	rs579459	chr9:136154168	chr9:133278724	C	T	rs579459	chr9:136154168	chr9:133278724	C	T	0	1	1	Treatment with fentanyl	EFO_0007056	Neale B	UKBB	European	2017	-9.279e-05	5.037e-05	0.06542	-	337159	95	337064	1	risk diff	Neale-B_UKBB_EUR_2017
rs579459	rs579459	chr9:136154168	chr9:133278724	C	T	rs651007	chr9:136153875	chr9:133278431	T	C	1	1	1	Whole body fat mass	-	Neale B	UKBB	European	2017	0.005375	0.002919	0.06554	+	330762	0	330762	1	IVNT	Neale-B_UKBB_EUR_2017
rs579459	rs579459	chr9:136154168	chr9:133278724	C	T	rs651007	chr9:136153875	chr9:133278431	T	C	1	1	1	Treatment with fentanyl	EFO_0007056	Neale B	UKBB	European	2017	-9.277e-05	5.038e-05	0.06555	-	337159	95	337064	1	risk diff	Neale-B_UKBB_EUR_2017
rs579459	rs579459	chr9:136154168	chr9:133278724	C	T	rs649129	chr9:136154304	-	T	C	1	1	1	Self-reported spine arthritis or spondylitis	EFO_0005856	Neale B	UKBB	European	2017	-0.000514	0.0002791	0.06555	-	337159	2937	334222	1	risk diff	Neale-B_UKBB_EUR_2017
rs579459	rs579459	chr9:136154168	chr9:133278724	C	T	rs532436	chr9:136149830	chr9:133274414	A	G	1	0.82865	0.9932	Self-reported bph or benign prostatic hypertrophy	EFO_0000284	Neale B	UKBB	European	2017	0.0002397	0.0001302	0.06555	+	337159	584	336575	1	risk diff	Neale-B_UKBB_EUR_2017
rs579459	rs579459	chr9:136154168	chr9:133278724	C	T	rs532436	chr9:136149830	chr9:133274414	A	G	1	0.82865	0.9932	Cough on most days	-	Neale B	UKBB	European	2017	0.003954	0.002147	0.06556	+	83529	11424	72105	1	risk diff	Neale-B_UKBB_EUR_2017
rs579459	rs579459	chr9:136154168	chr9:133278724	C	T	rs532436	chr9:136149830	chr9:133274414	A	G	1	0.82865	0.9932	Treatment with raloxifene hydrochloride	EFO_0007056	Neale B	UKBB	European	2017	0.0001466	7.963e-05	0.06566	+	337159	218	336941	1	risk diff	Neale-B_UKBB_EUR_2017
rs579459	rs579459	chr9:136154168	chr9:133278724	C	T	rs651007	chr9:136153875	chr9:133278431	T	C	1	1	1	Illnesses of siblings: none of the above, group 1	-	Neale B	UKBB	European	2017	-0.002944	0.0016	0.06567	-	262734	178376	84358	1	risk diff	Neale-B_UKBB_EUR_2017
rs579459	rs579459	chr9:136154168	chr9:133278724	C	T	rs649129	chr9:136154304	-	T	C	1	1	1	Average weekly champagne plus white wine intake	EFO_0004329	Neale B	UKBB	European	2017	-0.005549	0.003015	0.06567	-	240864	0	240864	1	-	Neale-B_UKBB_EUR_2017
rs579459	rs579459	chr9:136154168	chr9:133278724	C	T	rs495828	chr9:136154867	chr9:133279294	T	G	1	1	1	Self-reported rosacea	EFO_1000760	Neale B	UKBB	European	2017	-0.0002196	0.0001193	0.0657	-	337159	539	336620	1	risk diff	Neale-B_UKBB_EUR_2017
rs579459	rs579459	chr9:136154168	chr9:133278724	C	T	chr9:136149399	chr9:136149399	chr9:133273983	A	G	1	0.82865	0.9932	Number of full brothers	-	Neale B	UKBB	European	2017	0.004505	0.002448	0.06571	+	332194	0	332194	1	-	Neale-B_UKBB_EUR_2017
rs579459	rs579459	chr9:136154168	chr9:133278724	C	T	rs600038	chr9:136151806	chr9:133276354	C	T	1	0.99411	1	Treatment with fucibet cream	EFO_0007056	Neale B	UKBB	European	2017	0.0001312	7.128e-05	0.06572	+	337159	190	336969	1	risk diff	Neale-B_UKBB_EUR_2017
rs579459	rs579459	chr9:136154168	chr9:133278724	C	T	rs579459	chr9:136154168	chr9:133278724	C	T	0	1	1	Self-reported ankylosing spondylitis	EFO_0003898	Neale B	UKBB	European	2017	0.0002954	0.0001605	0.06578	+	337159	968	336191	1	risk diff	Neale-B_UKBB_EUR_2017
rs579459	rs579459	chr9:136154168	chr9:133278724	C	T	rs635634	chr9:136155000	chr9:133279427	T	C	1	0.83452	1	Self-reported bph or benign prostatic hypertrophy	EFO_0000284	Neale B	UKBB	European	2017	0.0002404	0.0001307	0.06578	+	337159	584	336575	1	risk diff	Neale-B_UKBB_EUR_2017
rs579459	rs579459	chr9:136154168	chr9:133278724	C	T	rs579459	chr9:136154168	chr9:133278724	C	T	0	1	1	Pain type experienced in last month: hip pain	EFO_0003843	Neale B	UKBB	European	2017	-0.001739	0.0009455	0.0658	-	336650	37714	298936	1	risk diff	Neale-B_UKBB_EUR_2017
rs579459	rs579459	chr9:136154168	chr9:133278724	C	T	rs635634	chr9:136155000	chr9:133279427	T	C	1	0.83452	1	Unspecified urinary incontinence	-	Neale B	UKBB	European	2017	0.0002582	0.0001403	0.06584	+	337199	673	336526	1	risk diff	Neale-B_UKBB_EUR_2017
rs579459	rs579459	chr9:136154168	chr9:133278724	C	T	rs579459	chr9:136154168	chr9:133278724	C	T	0	1	1	Waist hip ratio in non-smokers	EFO_0004343	GIANT	28443625	European	2017	-0.0063	0.0034	0.06598	-	130367	0	130367	66	IVNT	GIANT_WHR-Non-smokers_EUR_2017
rs579459	rs579459	chr9:136154168	chr9:133278724	C	T	rs495828	chr9:136154867	chr9:133279294	T	G	1	1	1	Oesophageal varices	EFO_0009545	Neale B	UKBB	European	2017	0.000134	7.29e-05	0.06598	+	337199	201	336998	1	risk diff	Neale-B_UKBB_EUR_2017
rs579459	rs579459	chr9:136154168	chr9:133278724	C	T	rs495828	chr9:136154867	chr9:133279294	T	G	1	1	1	Current employment status: doing unpaid or voluntary work	EFO_0005241	Neale B	UKBB	European	2017	0.001035	0.000563	0.06604	+	336252	12407	323845	1	risk diff	Neale-B_UKBB_EUR_2017
rs579459	rs579459	chr9:136154168	chr9:133278724	C	T	rs651007	chr9:136153875	chr9:133278431	T	C	1	1	1	Subarachnoid haemorrhage	EFO_0000713	Neale B	UKBB	European	2017	-0.0001934	0.0001052	0.0661	-	337199	415	336784	1	risk diff	Neale-B_UKBB_EUR_2017
rs579459	rs579459	chr9:136154168	chr9:133278724	C	T	rs635634	chr9:136155000	chr9:133279427	T	C	1	0.83452	1	Self-reported allergy or anaphylactic reaction to food	EFO_1001890	Neale B	UKBB	European	2017	0.0003826	0.0002082	0.06612	+	337159	1484	335675	1	risk diff	Neale-B_UKBB_EUR_2017
rs579459	rs579459	chr9:136154168	chr9:133278724	C	T	chr9:136149399	chr9:136149399	chr9:133273983	A	G	1	0.82865	0.9932	Treatment with pravastatin	EFO_0007056	Neale B	UKBB	European	2017	0.0003962	0.0002157	0.06615	+	337159	1603	335556	1	risk diff	Neale-B_UKBB_EUR_2017
rs579459	rs579459	chr9:136154168	chr9:133278724	C	T	rs600038	chr9:136151806	chr9:133276354	C	T	1	0.99411	1	Pain type experienced in last month: hip pain	EFO_0003843	Neale B	UKBB	European	2017	-0.001739	0.0009463	0.06618	-	336650	37714	298936	1	risk diff	Neale-B_UKBB_EUR_2017
rs579459	rs579459	chr9:136154168	chr9:133278724	C	T	rs579459	chr9:136154168	chr9:133278724	C	T	0	1	1	Body mass index in female non-smokers	EFO_0004340	GIANT	28443625	Mixed	2017	0.0105	0.0057	0.06621	+	112100	0	112100	73	IVNT	GIANT_BMI-Non-smokers-F_Mixed_2017
rs579459	rs579459	chr9:136154168	chr9:133278724	C	T	rs495828	chr9:136154867	chr9:133279294	T	G	1	1	1	Unspecified appendicitis	EFO_0007149	Neale B	UKBB	European	2017	0.0001469	7.999e-05	0.06622	+	337199	242	336957	1	risk diff	Neale-B_UKBB_EUR_2017
rs579459	rs579459	chr9:136154168	chr9:133278724	C	T	rs495828	chr9:136154867	chr9:133279294	T	G	1	1	1	Other complications of surgical and medical care	-	Neale B	UKBB	European	2017	-0.0001106	6.019e-05	0.06625	-	337199	137	337062	1	risk diff	Neale-B_UKBB_EUR_2017
rs579459	rs579459	chr9:136154168	chr9:133278724	C	T	rs532436	chr9:136149830	chr9:133274414	A	G	1	0.82865	0.9932	Treatment with polytar liquid	EFO_0007056	Neale B	UKBB	European	2017	9.083e-05	4.945e-05	0.06625	+	337159	84	337075	1	risk diff	Neale-B_UKBB_EUR_2017
rs579459	rs579459	chr9:136154168	chr9:133278724	C	T	rs495828	chr9:136154867	chr9:133279294	T	G	1	1	1	Treatment with insulin product	EFO_0007056	Neale B	UKBB	European	2017	0.0005414	0.0002948	0.06628	+	337159	3319	333840	1	risk diff	Neale-B_UKBB_EUR_2017
rs579459	rs579459	chr9:136154168	chr9:133278724	C	T	rs635634	chr9:136155000	chr9:133279427	T	C	1	0.83452	1	Treatment with zoton 15mg capsule	EFO_0007056	Neale B	UKBB	European	2017	0.0001547	8.425e-05	0.06628	+	337159	242	336917	1	risk diff	Neale-B_UKBB_EUR_2017
rs579459	rs579459	chr9:136154168	chr9:133278724	C	T	rs649129	chr9:136154304	-	T	C	1	1	1	Cis trans-18:2	EFO_0006825;EFO_0006824;EFO_0005110	CHARGE	25646338	European	2015	-0.001	0.0005	0.06631	-	8013	0	8013	7	%	CHARGE_Cis-trans-182_EUR_2015
rs579459	rs579459	chr9:136154168	chr9:133278724	C	T	rs532436	chr9:136149830	chr9:133274414	A	G	1	0.82865	0.9932	Treatment with olmesartan	EFO_0007056	Neale B	UKBB	European	2017	-0.0002032	0.0001106	0.06631	-	337159	421	336738	1	risk diff	Neale-B_UKBB_EUR_2017
rs579459	rs579459	chr9:136154168	chr9:133278724	C	T	rs579459	chr9:136154168	chr9:133278724	C	T	0	1	1	Maternal care for other conditions predominantly related to pregnancy	EFO_1000709	Neale B	UKBB	European	2017	-0.0003153	0.0001717	0.06635	-	337199	1111	336088	1	risk diff	Neale-B_UKBB_EUR_2017
rs579459	rs579459	chr9:136154168	chr9:133278724	C	T	rs600038	chr9:136151806	chr9:133276354	C	T	1	0.99411	1	Orchitis and epididymitis	EFO_1001078	Neale B	UKBB	European	2017	0.0001948	0.0001061	0.06635	+	337199	422	336777	1	risk diff	Neale-B_UKBB_EUR_2017
rs579459	rs579459	chr9:136154168	chr9:133278724	C	T	chr9:136149399	chr9:136149399	chr9:133273983	A	G	1	0.82865	0.9932	Self-reported female infertility	EFO_0008560	Neale B	UKBB	European	2017	0.0001963	0.0001069	0.06636	+	337159	393	336766	1	risk diff	Neale-B_UKBB_EUR_2017
rs579459	rs579459	chr9:136154168	chr9:133278724	C	T	rs495828	chr9:136154867	chr9:133279294	T	G	1	1	1	Treatment with amlodipine	EFO_0007056	Neale B	UKBB	European	2017	-0.00108	0.0005881	0.06637	-	337159	13693	323466	1	risk diff	Neale-B_UKBB_EUR_2017
rs579459	rs579459	chr9:136154168	chr9:133278724	C	T	chr9:136149399	chr9:136149399	chr9:133273983	A	G	1	0.82865	0.9932	Multiple sclerosis	EFO_0003885	Neale B	UKBB	European	2017	-0.0002124	0.0001157	0.06645	-	337199	460	336739	1	risk diff	Neale-B_UKBB_EUR_2017
rs579459	rs579459	chr9:136154168	chr9:133278724	C	T	chr9:136141870	chr9:136141870	chr9:133266456	T	C	1	0.82314	0.99316	Treatment with doxazosin	EFO_0007056	Neale B	UKBB	European	2017	-0.0006072	0.000331	0.06655	-	337159	3803	333356	1	risk diff	Neale-B_UKBB_EUR_2017
rs579459	rs579459	chr9:136154168	chr9:133278724	C	T	rs495828	chr9:136154867	chr9:133279294	T	G	1	1	1	Treatment with cabergoline	EFO_0007056	Neale B	UKBB	European	2017	8.332e-05	4.543e-05	0.06663	+	337159	78	337081	1	risk diff	Neale-B_UKBB_EUR_2017
rs579459	rs579459	chr9:136154168	chr9:133278724	C	T	rs651007	chr9:136153875	chr9:133278431	T	C	1	1	1	Ever manic or hyper for 2 days	EFO_0004364	Neale B	UKBB	European	2017	-0.002191	0.001195	0.06669	-	108734	5987	102747	1	risk diff	Neale-B_UKBB_EUR_2017
rs579459	rs579459	chr9:136154168	chr9:133278724	C	T	rs600038	chr9:136151806	chr9:133276354	C	T	1	0.99411	1	Treatment with fentanyl	EFO_0007056	Neale B	UKBB	European	2017	-9.242e-05	5.041e-05	0.06676	-	337159	95	337064	1	risk diff	Neale-B_UKBB_EUR_2017
rs579459	rs579459	chr9:136154168	chr9:133278724	C	T	rs651007	chr9:136153875	chr9:133278431	T	C	1	1	1	Maternal care for other conditions predominantly related to pregnancy	EFO_1000709	Neale B	UKBB	European	2017	-0.0003148	0.0001718	0.0668	-	337199	1111	336088	1	risk diff	Neale-B_UKBB_EUR_2017
rs579459	rs579459	chr9:136154168	chr9:133278724	C	T	chr9:136149399	chr9:136149399	chr9:133273983	A	G	1	0.82865	0.9932	Treatment with voltarol 25mg e or c tablet	EFO_0007056	Neale B	UKBB	European	2017	-0.0001867	0.0001018	0.06682	-	337159	356	336803	1	risk diff	Neale-B_UKBB_EUR_2017
rs579459	rs579459	chr9:136154168	chr9:133278724	C	T	rs600038	chr9:136151806	chr9:133276354	C	T	1	0.99411	1	Mean platelet volume	EFO_0004586	Astle W	27863252	European	2016	0.008183	0.004466	0.06688	+	173480	0	173480	2	IVNT	Astle-W_Blood-Cell-Traits_EUR_2016
rs579459	rs579459	chr9:136154168	chr9:133278724	C	T	chr9:136149399	chr9:136149399	chr9:133273983	A	G	1	0.82865	0.9932	Self-reported other joint disorder	EFO_1000999	Neale B	UKBB	European	2017	-0.0004529	0.0002472	0.0669	-	337159	2108	335051	1	risk diff	Neale-B_UKBB_EUR_2017
rs579459	rs579459	chr9:136154168	chr9:133278724	C	T	rs651007	chr9:136153875	chr9:133278431	T	C	1	1	1	Lumber spine bone mineral density	EFO_0007701	GEFOS	26367794	European	2015	-0.01983	0.01057	0.06691	-	28498	0	28498	12	Z-score	GEFOS_LSBMD_EUR_2015
rs579459	rs579459	chr9:136154168	chr9:133278724	C	T	rs649129	chr9:136154304	-	T	C	1	1	1	Treatment with fentanyl	EFO_0007056	Neale B	UKBB	European	2017	-9.239e-05	5.043e-05	0.06693	-	337159	95	337064	1	risk diff	Neale-B_UKBB_EUR_2017
rs579459	rs579459	chr9:136154168	chr9:133278724	C	T	rs635634	chr9:136155000	chr9:133279427	T	C	1	0.83452	1	Self-reported tonsiltis	-	Neale B	UKBB	European	2017	0.0004833	0.0002638	0.06693	+	337159	2389	334770	1	risk diff	Neale-B_UKBB_EUR_2017
rs579459	rs579459	chr9:136154168	chr9:133278724	C	T	chr9:136141870	chr9:136141870	chr9:133266456	T	C	1	0.82314	0.99316	Malignant neoplasm of corpus uteri	EFO_1000919	Neale B	UKBB	European	2017	0.0002402	0.0001311	0.06693	+	337199	591	336608	1	risk diff	Neale-B_UKBB_EUR_2017
rs579459	rs579459	chr9:136154168	chr9:133278724	C	T	rs649129	chr9:136154304	-	T	C	1	1	1	Other complications of labour and delivery	EFO_0002950	Neale B	UKBB	European	2017	0.0001275	6.957e-05	0.06694	+	337199	181	337018	1	risk diff	Neale-B_UKBB_EUR_2017
rs579459	rs579459	chr9:136154168	chr9:133278724	C	T	rs495828	chr9:136154867	chr9:133279294	T	G	1	1	1	Thyrotoxicosis	EFO_0009190	Neale B	UKBB	European	2017	-0.0001629	8.89e-05	0.06695	-	337199	299	336900	1	risk diff	Neale-B_UKBB_EUR_2017
rs579459	rs579459	chr9:136154168	chr9:133278724	C	T	rs532436	chr9:136149830	chr9:133274414	A	G	1	0.82865	0.9932	Treatment with doxazosin	EFO_0007056	Neale B	UKBB	European	2017	-0.0006056	0.0003306	0.06695	-	337159	3803	333356	1	risk diff	Neale-B_UKBB_EUR_2017
rs579459	rs579459	chr9:136154168	chr9:133278724	C	T	rs579459	chr9:136154168	chr9:133278724	C	T	0	1	1	Waist hip ratio adjusted for BMI in males less than or equal to 50 years of age	EFO_0007788	GIANT	26426971	European	2015	0.017	0.0093	0.067	+	36412	0	36412	114	IVNT	GIANT_WHRadjBMI-M-LE-50_EUR_2015
rs579459	rs579459	chr9:136154168	chr9:133278724	C	T	rs495828	chr9:136154867	chr9:133279294	T	G	1	1	1	Diabetes diagnosed by doctor	EFO_0000400	Neale B	UKBB	European	2017	0.001169	0.0006383	0.06709	+	336473	16183	320290	1	risk diff	Neale-B_UKBB_EUR_2017
rs579459	rs579459	chr9:136154168	chr9:133278724	C	T	rs600038	chr9:136151806	chr9:133276354	C	T	1	0.99411	1	Other complications of labour and delivery	EFO_0002950	Neale B	UKBB	European	2017	0.0001274	6.955e-05	0.06709	+	337199	181	337018	1	risk diff	Neale-B_UKBB_EUR_2017
rs579459	rs579459	chr9:136154168	chr9:133278724	C	T	rs579459	chr9:136154168	chr9:133278724	C	T	0	1	1	Illnesses of mother: severe depression	EFO_0003761	Neale B	UKBB	European	2017	-0.001401	0.0007653	0.06712	-	309474	20369	289105	1	risk diff	Neale-B_UKBB_EUR_2017
rs579459	rs579459	chr9:136154168	chr9:133278724	C	T	rs579459	chr9:136154168	chr9:133278724	C	T	0	1	1	Happiness	EFO_0008329	Neale B	UKBB	European	2017	-0.006667	0.003642	0.06713	-	110935	0	110935	1	-	Neale-B_UKBB_EUR_2017
rs579459	rs579459	chr9:136154168	chr9:133278724	C	T	rs649129	chr9:136154304	-	T	C	1	1	1	Used an inhaler for chest within last hour	-	Neale B	UKBB	European	2017	0.0004868	0.0002659	0.06714	+	309688	2245	307443	1	risk diff	Neale-B_UKBB_EUR_2017
rs579459	rs579459	chr9:136154168	chr9:133278724	C	T	chr9:136141870	chr9:136141870	chr9:133266456	T	C	1	0.82314	0.99316	Ever manic or hyper for 2 days	EFO_0004364	Neale B	UKBB	European	2017	-0.002279	0.001245	0.06719	-	108734	5987	102747	1	risk diff	Neale-B_UKBB_EUR_2017
rs579459	rs579459	chr9:136154168	chr9:133278724	C	T	rs495828	chr9:136154867	chr9:133279294	T	G	1	1	1	Mother still alive	-	Neale B	UKBB	European	2017	-0.00269	0.00147	0.06723	-	331902	130993	200909	1	risk diff	Neale-B_UKBB_EUR_2017
rs579459	rs579459	chr9:136154168	chr9:133278724	C	T	rs635634	chr9:136155000	chr9:133279427	T	C	1	0.83452	1	Treatment with voltarol 25mg e or c tablet	EFO_0007056	Neale B	UKBB	European	2017	-0.0001869	0.0001022	0.06729	-	337159	356	336803	1	risk diff	Neale-B_UKBB_EUR_2017
rs579459	rs579459	chr9:136154168	chr9:133278724	C	T	rs532436	chr9:136149830	chr9:133274414	A	G	1	0.82865	0.9932	Self-reported joint disorder	EFO_1000999	Neale B	UKBB	European	2017	-0.0003966	0.0002167	0.06731	-	337159	1621	335538	1	risk diff	Neale-B_UKBB_EUR_2017
rs579459	rs579459	chr9:136154168	chr9:133278724	C	T	rs495828	chr9:136154867	chr9:133279294	T	G	1	1	1	Cis trans-18:2	EFO_0006825;EFO_0006824;EFO_0005110	CHARGE	25646338	European	2015	-0.001	0.0005	0.06735	-	8013	0	8013	7	%	CHARGE_Cis-trans-182_EUR_2015
rs579459	rs579459	chr9:136154168	chr9:133278724	C	T	rs579459	chr9:136154168	chr9:133278724	C	T	0	1	1	Cis trans-18:2	EFO_0006825;EFO_0006824;EFO_0005110	CHARGE	25646338	European	2015	-0.0009	0.0005	0.06736	-	8013	0	8013	7	%	CHARGE_Cis-trans-182_EUR_2015
rs579459	rs579459	chr9:136154168	chr9:133278724	C	T	rs635634	chr9:136155000	chr9:133279427	T	C	1	0.83452	1	Cough on most days	-	Neale B	UKBB	European	2017	0.003944	0.002156	0.06736	+	83529	11424	72105	1	risk diff	Neale-B_UKBB_EUR_2017
rs579459	rs579459	chr9:136154168	chr9:133278724	C	T	rs600038	chr9:136151806	chr9:133276354	C	T	1	0.99411	1	Treatment with folic acid product	EFO_0007056	Neale B	UKBB	European	2017	0.0004965	0.0002715	0.06741	+	337159	2779	334380	1	risk diff	Neale-B_UKBB_EUR_2017
rs579459	rs579459	chr9:136154168	chr9:133278724	C	T	chr9:136141870	chr9:136141870	chr9:133266456	T	C	1	0.82314	0.99316	Mouth or teeth dental problems: dentures	-	Neale B	UKBB	European	2017	0.002149	0.001175	0.06741	+	336138	56894	279244	1	risk diff	Neale-B_UKBB_EUR_2017
rs579459	rs579459	chr9:136154168	chr9:133278724	C	T	rs635634	chr9:136155000	chr9:133279427	T	C	1	0.83452	1	Gonarthrosis	EFO_0004616	Neale B	UKBB	European	2017	0.0007945	0.0004344	0.06742	+	337199	6560	330639	1	risk diff	Neale-B_UKBB_EUR_2017
rs579459	rs579459	chr9:136154168	chr9:133278724	C	T	rs635634	chr9:136155000	chr9:133279427	T	C	1	0.83452	1	Treatment with evening primrose oil	EFO_0007056	Neale B	UKBB	European	2017	-0.0007137	0.0003905	0.06756	-	337159	5336	331823	1	risk diff	Neale-B_UKBB_EUR_2017
rs579459	rs579459	chr9:136154168	chr9:133278724	C	T	rs651007	chr9:136153875	chr9:133278431	T	C	1	1	1	Treatment with tolterodine l-tartrate	EFO_0007056	Neale B	UKBB	European	2017	0.0002448	0.000134	0.06761	+	337159	673	336486	1	risk diff	Neale-B_UKBB_EUR_2017
rs579459	rs579459	chr9:136154168	chr9:133278724	C	T	rs600038	chr9:136151806	chr9:133276354	C	T	1	0.99411	1	Maternal care for other conditions predominantly related to pregnancy	EFO_1000709	Neale B	UKBB	European	2017	-0.000314	0.0001719	0.06767	-	337199	1111	336088	1	risk diff	Neale-B_UKBB_EUR_2017
rs579459	rs579459	chr9:136154168	chr9:133278724	C	T	rs532436	chr9:136149830	chr9:133274414	A	G	1	0.82865	0.9932	Fracture at wrist and hand level	EFO_0009515	Neale B	UKBB	European	2017	0.0003363	0.000184	0.06769	+	337199	1168	336031	1	risk diff	Neale-B_UKBB_EUR_2017
rs579459	rs579459	chr9:136154168	chr9:133278724	C	T	chr9:136141870	chr9:136141870	chr9:133266456	T	C	1	0.82314	0.99316	Self-reported spine arthritis or spondylitis	EFO_0005856	Neale B	UKBB	European	2017	-0.0005324	0.0002914	0.06773	-	337159	2937	334222	1	risk diff	Neale-B_UKBB_EUR_2017
rs579459	rs579459	chr9:136154168	chr9:133278724	C	T	rs579459	chr9:136154168	chr9:133278724	C	T	0	1	1	Diabetes diagnosed by doctor	EFO_0000400	Neale B	UKBB	European	2017	0.001171	0.0006412	0.06774	+	336473	16183	320290	1	risk diff	Neale-B_UKBB_EUR_2017
rs579459	rs579459	chr9:136154168	chr9:133278724	C	T	rs651007	chr9:136153875	chr9:133278431	T	C	1	1	1	Leg fat-free mass right	-	Neale B	UKBB	European	2017	0.003597	0.001969	0.06776	+	331285	0	331285	1	IVNT	Neale-B_UKBB_EUR_2017
rs579459	rs579459	chr9:136154168	chr9:133278724	C	T	rs495828	chr9:136154867	chr9:133279294	T	G	1	1	1	Treatment with tolterodine l-tartrate	EFO_0007056	Neale B	UKBB	European	2017	0.0002435	0.0001333	0.06777	+	337159	673	336486	1	risk diff	Neale-B_UKBB_EUR_2017
rs579459	rs579459	chr9:136154168	chr9:133278724	C	T	rs651007	chr9:136153875	chr9:133278431	T	C	1	1	1	Average weekly champagne plus white wine intake	EFO_0004329	Neale B	UKBB	European	2017	-0.005498	0.003012	0.0679	-	240864	0	240864	1	-	Neale-B_UKBB_EUR_2017
rs579459	rs579459	chr9:136154168	chr9:133278724	C	T	chr9:136141870	chr9:136141870	chr9:133266456	T	C	1	0.82314	0.99316	Other anxiety disorders	EFO_0006788	Neale B	UKBB	European	2017	0.0001672	9.163e-05	0.06798	+	337199	288	336911	1	risk diff	Neale-B_UKBB_EUR_2017
rs579459	rs579459	chr9:136154168	chr9:133278724	C	T	rs635634	chr9:136155000	chr9:133279427	T	C	1	0.83452	1	log Urinary albumin creatinine ratio	EFO_0007778	CKDGen	21355061	European	2011	NA	NA	0.068	-	31580	0	31580	12	mg/g	CKDGen_UACR_EUR_2011
rs579459	rs579459	chr9:136154168	chr9:133278724	C	T	rs579459	chr9:136154168	chr9:133278724	C	T	0	1	1	Leg fat-free mass right	-	Neale B	UKBB	European	2017	0.003592	0.001968	0.06802	+	331285	0	331285	1	IVNT	Neale-B_UKBB_EUR_2017
rs579459	rs579459	chr9:136154168	chr9:133278724	C	T	rs635634	chr9:136155000	chr9:133279427	T	C	1	0.83452	1	Cause of death: home	-	Neale B	UKBB	European	2017	-0.001437	0.0007872	0.06802	-	7637	11	7626	1	risk diff	Neale-B_UKBB_EUR_2017
rs579459	rs579459	chr9:136154168	chr9:133278724	C	T	rs635634	chr9:136155000	chr9:133279427	T	C	1	0.83452	1	Treatment with doxazosin	EFO_0007056	Neale B	UKBB	European	2017	-0.0006056	0.0003319	0.06805	-	337159	3803	333356	1	risk diff	Neale-B_UKBB_EUR_2017
rs579459	rs579459	chr9:136154168	chr9:133278724	C	T	rs532436	chr9:136149830	chr9:133274414	A	G	1	0.82865	0.9932	Self-reported other joint disorder	EFO_1000999	Neale B	UKBB	European	2017	-0.0004506	0.000247	0.06811	-	337159	2108	335051	1	risk diff	Neale-B_UKBB_EUR_2017
rs579459	rs579459	chr9:136154168	chr9:133278724	C	T	rs651007	chr9:136153875	chr9:133278431	T	C	1	1	1	Happiness	EFO_0008329	Neale B	UKBB	European	2017	-0.006644	0.003642	0.06816	-	110935	0	110935	1	-	Neale-B_UKBB_EUR_2017
rs579459	rs579459	chr9:136154168	chr9:133278724	C	T	chr9:136141870	chr9:136141870	chr9:133266456	T	C	1	0.82314	0.99316	Used an inhaler for chest within last hour	-	Neale B	UKBB	European	2017	0.0005063	0.0002776	0.06817	+	309688	2245	307443	1	risk diff	Neale-B_UKBB_EUR_2017
rs579459	rs579459	chr9:136154168	chr9:133278724	C	T	rs579459	chr9:136154168	chr9:133278724	C	T	0	1	1	Self-reported allergy to house dust mite	EFO_0003785	Neale B	UKBB	European	2017	-0.0001275	6.989e-05	0.06818	-	337159	183	336976	1	risk diff	Neale-B_UKBB_EUR_2017
rs579459	rs579459	chr9:136154168	chr9:133278724	C	T	chr9:136141870	chr9:136141870	chr9:133266456	T	C	1	0.82314	0.99316	Multiple sclerosis	EFO_0003885	Neale B	UKBB	European	2017	-0.0002111	0.0001158	0.06821	-	337199	460	336739	1	risk diff	Neale-B_UKBB_EUR_2017
rs579459	rs579459	chr9:136154168	chr9:133278724	C	T	rs532436	chr9:136149830	chr9:133274414	A	G	1	0.82865	0.9932	Self-reported systemic lupus erythematosis or sle	EFO_0002690	Neale B	UKBB	European	2017	-0.0001881	0.0001032	0.06826	-	337159	366	336793	1	risk diff	Neale-B_UKBB_EUR_2017
rs579459	rs579459	chr9:136154168	chr9:133278724	C	T	rs579459	chr9:136154168	chr9:133278724	C	T	0	1	1	Treatment with tolterodine l-tartrate	EFO_0007056	Neale B	UKBB	European	2017	0.0002442	0.0001339	0.06827	+	337159	673	336486	1	risk diff	Neale-B_UKBB_EUR_2017
rs579459	rs579459	chr9:136154168	chr9:133278724	C	T	rs635634	chr9:136155000	chr9:133279427	T	C	1	0.83452	1	Treatment with imigran 50mg tablet	EFO_0007056	Neale B	UKBB	European	2017	0.0002314	0.0001269	0.06829	+	337159	550	336609	1	risk diff	Neale-B_UKBB_EUR_2017
rs579459	rs579459	chr9:136154168	chr9:133278724	C	T	rs600038	chr9:136151806	chr9:133276354	C	T	1	0.99411	1	Treatment with mirena 52mg intrauterine system	EFO_0007056	Neale B	UKBB	European	2017	-0.0002249	0.0001234	0.06837	-	337159	571	336588	1	risk diff	Neale-B_UKBB_EUR_2017
rs579459	rs579459	chr9:136154168	chr9:133278724	C	T	chr9:136141870	chr9:136141870	chr9:133266456	T	C	1	0.82314	0.99316	Why reduced smoking: illness or ill health	EFO_0005671	Neale B	UKBB	European	2017	-0.01121	0.00615	0.06845	-	10503	1465	9038	1	risk diff	Neale-B_UKBB_EUR_2017
rs579459	rs579459	chr9:136154168	chr9:133278724	C	T	rs651007	chr9:136153875	chr9:133278431	T	C	1	1	1	Self-reported allergy to house dust mite	EFO_0003785	Neale B	UKBB	European	2017	-0.0001274	6.991e-05	0.06848	-	337159	183	336976	1	risk diff	Neale-B_UKBB_EUR_2017
rs579459	rs579459	chr9:136154168	chr9:133278724	C	T	chr9:136149399	chr9:136149399	chr9:133273983	A	G	1	0.82865	0.9932	Cause of death: malignant neoplasm of ovary	EFO_0003893	Neale B	UKBB	European	2017	-0.005655	0.003104	0.06851	-	7637	184	7453	1	risk diff	Neale-B_UKBB_EUR_2017
rs579459	rs579459	chr9:136154168	chr9:133278724	C	T	chr9:136149399	chr9:136149399	chr9:133273983	A	G	1	0.82865	0.9932	Unspecified urinary incontinence	-	Neale B	UKBB	European	2017	0.0002548	0.0001399	0.06852	+	337199	673	336526	1	risk diff	Neale-B_UKBB_EUR_2017
rs579459	rs579459	chr9:136154168	chr9:133278724	C	T	chr9:136149399	chr9:136149399	chr9:133273983	A	G	1	0.82865	0.9932	Treatment with olmesartan	EFO_0007056	Neale B	UKBB	European	2017	-0.0002017	0.0001107	0.06854	-	337159	421	336738	1	risk diff	Neale-B_UKBB_EUR_2017
rs579459	rs579459	chr9:136154168	chr9:133278724	C	T	rs495828	chr9:136154867	chr9:133279294	T	G	1	1	1	Leg fat-free mass left	-	Neale B	UKBB	European	2017	0.00357	0.00196	0.06859	+	331258	0	331258	1	IVNT	Neale-B_UKBB_EUR_2017
rs579459	rs579459	chr9:136154168	chr9:133278724	C	T	rs651007	chr9:136153875	chr9:133278431	T	C	1	1	1	Illnesses of mother: severe depression	EFO_0003761	Neale B	UKBB	European	2017	-0.001394	0.0007655	0.0686	-	309474	20369	289105	1	risk diff	Neale-B_UKBB_EUR_2017
rs579459	rs579459	chr9:136154168	chr9:133278724	C	T	rs649129	chr9:136154304	-	T	C	1	1	1	Medication for cholesterol, blood pressure or diabetes: insulin	EFO_0007056	Neale B	UKBB	European	2017	0.0009361	0.0005141	0.06862	+	154702	2116	152586	1	risk diff	Neale-B_UKBB_EUR_2017
rs579459	rs579459	chr9:136154168	chr9:133278724	C	T	rs651007	chr9:136153875	chr9:133278431	T	C	1	1	1	Taking other prescription medications	EFO_0007056	Neale B	UKBB	European	2017	0.002728	0.001498	0.06866	+	336330	158113	178217	1	risk diff	Neale-B_UKBB_EUR_2017
rs579459	rs579459	chr9:136154168	chr9:133278724	C	T	chr9:136149399	chr9:136149399	chr9:133273983	A	G	1	0.82865	0.9932	Hearing difficulty or problems with background noise	EFO_0004238	Neale B	UKBB	European	2017	-0.002774	0.001524	0.06874	-	330759	125089	205670	1	risk diff	Neale-B_UKBB_EUR_2017
rs579459	rs579459	chr9:136154168	chr9:133278724	C	T	chr9:136149399	chr9:136149399	chr9:133273983	A	G	1	0.82865	0.9932	Illnesses of siblings: stroke	EFO_0000712	Neale B	UKBB	European	2017	0.001118	0.0006145	0.06874	+	260486	8481	252005	1	risk diff	Neale-B_UKBB_EUR_2017
rs579459	rs579459	chr9:136154168	chr9:133278724	C	T	chr9:136149399	chr9:136149399	chr9:133273983	A	G	1	0.82865	0.9932	Treatment with zoton 15mg capsule	EFO_0007056	Neale B	UKBB	European	2017	0.0001528	8.398e-05	0.06879	+	337159	242	336917	1	risk diff	Neale-B_UKBB_EUR_2017
rs579459	rs579459	chr9:136154168	chr9:133278724	C	T	rs532436	chr9:136149830	chr9:133274414	A	G	1	0.82865	0.9932	Cause of death: home	-	Neale B	UKBB	European	2017	-0.001427	0.000784	0.06879	-	7637	11	7626	1	risk diff	Neale-B_UKBB_EUR_2017
rs579459	rs579459	chr9:136154168	chr9:133278724	C	T	rs649129	chr9:136154304	-	T	C	1	1	1	Pain type experienced in last month: hip pain	EFO_0003843	Neale B	UKBB	European	2017	-0.001722	0.0009466	0.06884	-	336650	37714	298936	1	risk diff	Neale-B_UKBB_EUR_2017
rs579459	rs579459	chr9:136154168	chr9:133278724	C	T	rs579459	chr9:136154168	chr9:133278724	C	T	0	1	1	Treatment with hydroxychloroquine	EFO_0007056	Neale B	UKBB	European	2017	-0.0002032	0.0001117	0.06887	-	337159	468	336691	1	risk diff	Neale-B_UKBB_EUR_2017
rs579459	rs579459	chr9:136154168	chr9:133278724	C	T	chr9:136141870	chr9:136141870	chr9:133266456	T	C	1	0.82314	0.99316	Number of full brothers	-	Neale B	UKBB	European	2017	0.004452	0.002449	0.06905	+	332194	0	332194	1	-	Neale-B_UKBB_EUR_2017
rs579459	rs579459	chr9:136154168	chr9:133278724	C	T	chr9:136141870	chr9:136141870	chr9:133266456	T	C	1	0.82314	0.99316	Unspecified urinary incontinence	-	Neale B	UKBB	European	2017	0.0002544	0.0001399	0.06905	+	337199	673	336526	1	risk diff	Neale-B_UKBB_EUR_2017
rs579459	rs579459	chr9:136154168	chr9:133278724	C	T	chr9:136149399	chr9:136149399	chr9:133273983	A	G	1	0.82865	0.9932	Urea	EFO_0004761;EFO_0004742;EFO_0004741	Prins B	28887542	European	2017	0.01	NA	0.06906	+	9961	0	9961	1	mg/dl	Prins-B_Urea_EUR_2017
rs579459	rs579459	chr9:136154168	chr9:133278724	C	T	rs649129	chr9:136154304	-	T	C	1	1	1	Ever manic or hyper for 2 days	EFO_0004364	Neale B	UKBB	European	2017	-0.002174	0.001196	0.06908	-	108734	5987	102747	1	risk diff	Neale-B_UKBB_EUR_2017
rs579459	rs579459	chr9:136154168	chr9:133278724	C	T	rs600038	chr9:136151806	chr9:133276354	C	T	1	0.99411	1	Amyotrophic lateral sclerosis	EFO_0000253	van-Rheenen W	27455348	Mixed	2017	0.0391	0.0215	0.0691	+	36052	12577	23475	41	log OR	van-Rheenen_ALS-MA_Mixed_2017
rs579459	rs579459	chr9:136154168	chr9:133278724	C	T	rs495828	chr9:136154867	chr9:133279294	T	G	1	1	1	CD4mem:%Th1* (2); Th1* (CCR4-CCR6+)	OBA_VT1000783	Roederer M	25772697	European	2015	0.04486	0.02468	0.06911	+	443	0	443	1	-	Roederer-M_Immune-System_EUR_2015
rs579459	rs579459	chr9:136154168	chr9:133278724	C	T	rs651007	chr9:136153875	chr9:133278431	T	C	1	1	1	Treatment with hydroxychloroquine	EFO_0007056	Neale B	UKBB	European	2017	-0.000203	0.0001117	0.06917	-	337159	468	336691	1	risk diff	Neale-B_UKBB_EUR_2017
rs579459	rs579459	chr9:136154168	chr9:133278724	C	T	rs635634	chr9:136155000	chr9:133279427	T	C	1	0.83452	1	Treatment with terbinafine	EFO_0007056	Neale B	UKBB	European	2017	-0.0002513	0.0001383	0.06919	-	337159	653	336506	1	risk diff	Neale-B_UKBB_EUR_2017
rs579459	rs579459	chr9:136154168	chr9:133278724	C	T	chr9:136149399	chr9:136149399	chr9:133273983	A	G	1	0.82865	0.9932	Treatment with folic acid product	EFO_0007056	Neale B	UKBB	European	2017	0.000515	0.0002834	0.06919	+	337159	2779	334380	1	risk diff	Neale-B_UKBB_EUR_2017
rs579459	rs579459	chr9:136154168	chr9:133278724	C	T	rs600038	chr9:136151806	chr9:133276354	C	T	1	0.99411	1	Treatment with salmeterol	EFO_0007056	Neale B	UKBB	European	2017	-0.0002845	0.0001566	0.06922	-	337159	919	336240	1	risk diff	Neale-B_UKBB_EUR_2017
rs579459	rs579459	chr9:136154168	chr9:133278724	C	T	chr9:136141870	chr9:136141870	chr9:133266456	T	C	1	0.82314	0.99316	Injury of eye and orbit	EFO_0009485	Neale B	UKBB	European	2017	0.000102	5.613e-05	0.06923	+	337199	108	337091	1	risk diff	Neale-B_UKBB_EUR_2017
rs579459	rs579459	chr9:136154168	chr9:133278724	C	T	chr9:136149399	chr9:136149399	chr9:133273983	A	G	1	0.82865	0.9932	Cause of death: home	-	Neale B	UKBB	European	2017	-0.001425	0.000784	0.06924	-	7637	11	7626	1	risk diff	Neale-B_UKBB_EUR_2017
rs579459	rs579459	chr9:136154168	chr9:133278724	C	T	rs635634	chr9:136155000	chr9:133279427	T	C	1	0.83452	1	Self-reported herpes simplex	EFO_1002022	Neale B	UKBB	European	2017	0.000113	6.223e-05	0.06932	+	337159	132	337027	1	risk diff	Neale-B_UKBB_EUR_2017
rs579459	rs579459	chr9:136154168	chr9:133278724	C	T	rs649129	chr9:136154304	-	T	C	1	1	1	Self-reported headaches	EFO_0003843	Neale B	UKBB	European	2017	-0.0004964	0.0002733	0.06936	-	337159	2815	334344	1	risk diff	Neale-B_UKBB_EUR_2017
rs579459	rs579459	chr9:136154168	chr9:133278724	C	T	rs600038	chr9:136151806	chr9:133276354	C	T	1	0.99411	1	Treatment with hydroxychloroquine	EFO_0007056	Neale B	UKBB	European	2017	-0.000203	0.0001118	0.06941	-	337159	468	336691	1	risk diff	Neale-B_UKBB_EUR_2017
rs579459	rs579459	chr9:136154168	chr9:133278724	C	T	rs600038	chr9:136151806	chr9:133276354	C	T	1	0.99411	1	Medication for cholesterol, blood pressure or diabetes: insulin	EFO_0007056	Neale B	UKBB	European	2017	0.000933	0.0005139	0.06942	+	154702	2116	152586	1	risk diff	Neale-B_UKBB_EUR_2017
rs579459	rs579459	chr9:136154168	chr9:133278724	C	T	rs532436	chr9:136149830	chr9:133274414	A	G	1	0.82865	0.9932	Amyotrophic lateral sclerosis	EFO_0000253	van-Rheenen W	27455348	Mixed	2017	0.0408	0.0225	0.06945	+	36052	12577	23475	41	log OR	van-Rheenen_ALS-MA_Mixed_2017
rs579459	rs579459	chr9:136154168	chr9:133278724	C	T	rs532436	chr9:136149830	chr9:133274414	A	G	1	0.82865	0.9932	Self-reported female infertility	EFO_0008560	Neale B	UKBB	European	2017	0.000194	0.0001069	0.06953	+	337159	393	336766	1	risk diff	Neale-B_UKBB_EUR_2017
rs579459	rs579459	chr9:136154168	chr9:133278724	C	T	rs579459	chr9:136154168	chr9:133278724	C	T	0	1	1	Tobacco smoking: occasionally	EFO_0006527	Neale B	UKBB	European	2017	-0.001305	0.0007189	0.06955	-	83133	1205	81928	1	risk diff	Neale-B_UKBB_EUR_2017
rs579459	rs579459	chr9:136154168	chr9:133278724	C	T	chr9:136149399	chr9:136149399	chr9:133273983	A	G	1	0.82865	0.9932	Used an inhaler for chest within last hour	-	Neale B	UKBB	European	2017	0.0005036	0.0002775	0.06955	+	309688	2245	307443	1	risk diff	Neale-B_UKBB_EUR_2017
rs579459	rs579459	chr9:136154168	chr9:133278724	C	T	rs651007	chr9:136153875	chr9:133278431	T	C	1	1	1	Other complications of labour and delivery	EFO_0002950	Neale B	UKBB	European	2017	0.0001261	6.951e-05	0.06958	+	337199	181	337018	1	risk diff	Neale-B_UKBB_EUR_2017
rs579459	rs579459	chr9:136154168	chr9:133278724	C	T	rs600038	chr9:136151806	chr9:133276354	C	T	1	0.99411	1	Subarachnoid haemorrhage	EFO_0000713	Neale B	UKBB	European	2017	-0.0001911	0.0001053	0.06958	-	337199	415	336784	1	risk diff	Neale-B_UKBB_EUR_2017
rs579459	rs579459	chr9:136154168	chr9:133278724	C	T	rs651007	chr9:136153875	chr9:133278431	T	C	1	1	1	Intelligence	EFO_0004337	Sniekers S	28530673	European	2017	-0.0112	0.006177	0.0696	-	78308	0	78308	13	-	Sniekers-S_Intelligence_EUR_2017
rs579459	rs579459	chr9:136154168	chr9:133278724	C	T	rs495828	chr9:136154867	chr9:133279294	T	G	1	1	1	Multiple valve diseases	EFO_0009551	Neale B	UKBB	European	2017	0.0001035	5.704e-05	0.06961	+	337199	123	337076	1	risk diff	Neale-B_UKBB_EUR_2017
rs579459	rs579459	chr9:136154168	chr9:133278724	C	T	chr9:136141870	chr9:136141870	chr9:133266456	T	C	1	0.82314	0.99316	Treatment with voltarol 25mg e or c tablet	EFO_0007056	Neale B	UKBB	European	2017	-0.0001849	0.0001019	0.06961	-	337159	356	336803	1	risk diff	Neale-B_UKBB_EUR_2017
rs579459	rs579459	chr9:136154168	chr9:133278724	C	T	rs600038	chr9:136151806	chr9:133276354	C	T	1	0.99411	1	Self-reported joint disorder	EFO_1000999	Neale B	UKBB	European	2017	-0.0003769	0.0002078	0.06964	-	337159	1621	335538	1	risk diff	Neale-B_UKBB_EUR_2017
rs579459	rs579459	chr9:136154168	chr9:133278724	C	T	chr9:136141870	chr9:136141870	chr9:133266456	T	C	1	0.82314	0.99316	Fractured bone site: other bones	EFO_0003931	Neale B	UKBB	European	2017	0.001264	0.000697	0.06965	+	335546	17380	318166	1	risk diff	Neale-B_UKBB_EUR_2017
rs579459	rs579459	chr9:136154168	chr9:133278724	C	T	rs495828	chr9:136154867	chr9:133279294	T	G	1	1	1	Treatment with acyclovir	EFO_0007056	Neale B	UKBB	European	2017	-9.781e-05	5.394e-05	0.0698	-	337159	110	337049	1	risk diff	Neale-B_UKBB_EUR_2017
rs579459	rs579459	chr9:136154168	chr9:133278724	C	T	rs649129	chr9:136154304	-	T	C	1	1	1	Taking other prescription medications	EFO_0007056	Neale B	UKBB	European	2017	0.002719	0.0015	0.06983	+	336330	158113	178217	1	risk diff	Neale-B_UKBB_EUR_2017
rs579459	rs579459	chr9:136154168	chr9:133278724	C	T	rs635634	chr9:136155000	chr9:133279427	T	C	1	0.83452	1	Other strabismus	-	Neale B	UKBB	European	2017	-0.0002105	0.0001161	0.06983	-	337199	460	336739	1	risk diff	Neale-B_UKBB_EUR_2017
rs579459	rs579459	chr9:136154168	chr9:133278724	C	T	rs635634	chr9:136155000	chr9:133279427	T	C	1	0.83452	1	Mineral and other dietary supplements: iron	EFO_0008111	Neale B	UKBB	European	2017	0.0009571	0.0005279	0.06985	+	336314	9754	326560	1	risk diff	Neale-B_UKBB_EUR_2017
rs579459	rs579459	chr9:136154168	chr9:133278724	C	T	rs635634	chr9:136155000	chr9:133279427	T	C	1	0.83452	1	Hearing difficulty or problems with background noise	EFO_0004238	Neale B	UKBB	European	2017	-0.002772	0.001529	0.06986	-	330759	125089	205670	1	risk diff	Neale-B_UKBB_EUR_2017
rs579459	rs579459	chr9:136154168	chr9:133278724	C	T	chr9:136141870	chr9:136141870	chr9:133266456	T	C	1	0.82314	0.99316	Treatment with alphagan 0.2% eye drops	EFO_0007056	Neale B	UKBB	European	2017	8.193e-05	4.52e-05	0.06987	+	337159	70	337089	1	risk diff	Neale-B_UKBB_EUR_2017
rs579459	rs579459	chr9:136154168	chr9:133278724	C	T	rs579459	chr9:136154168	chr9:133278724	C	T	0	1	1	Other complications of labour and delivery	EFO_0002950	Neale B	UKBB	European	2017	0.000126	6.949e-05	0.06988	+	337199	181	337018	1	risk diff	Neale-B_UKBB_EUR_2017
rs579459	rs579459	chr9:136154168	chr9:133278724	C	T	rs635634	chr9:136155000	chr9:133279427	T	C	1	0.83452	1	Treatment with gliclazide	EFO_0007056	Neale B	UKBB	European	2017	0.0005177	0.0002856	0.06988	+	337159	2807	334352	1	risk diff	Neale-B_UKBB_EUR_2017
rs579459	rs579459	chr9:136154168	chr9:133278724	C	T	rs495828	chr9:136154867	chr9:133279294	T	G	1	1	1	Self-reported subdural haemorrhage or haematoma	-	Neale B	UKBB	European	2017	0.0001103	6.085e-05	0.06993	+	337159	140	337019	1	risk diff	Neale-B_UKBB_EUR_2017
rs579459	rs579459	chr9:136154168	chr9:133278724	C	T	rs651007	chr9:136153875	chr9:133278431	T	C	1	1	1	Tobacco smoking: occasionally	EFO_0006527	Neale B	UKBB	European	2017	-0.001303	0.000719	0.06997	-	83133	1205	81928	1	risk diff	Neale-B_UKBB_EUR_2017
rs579459	rs579459	chr9:136154168	chr9:133278724	C	T	rs635634	chr9:136155000	chr9:133279427	T	C	1	0.83452	1	Average weekly intake of other alcoholic drinks	EFO_0004329	Neale B	UKBB	European	2017	-0.002154	0.001189	0.06998	-	79291	0	79291	1	-	Neale-B_UKBB_EUR_2017
rs579459	rs579459	chr9:136154168	chr9:133278724	C	T	rs532436	chr9:136149830	chr9:133274414	A	G	1	0.82865	0.9932	Medication for cholesterol, blood pressure or diabetes: none of the above	EFO_0007056	Neale B	UKBB	European	2017	-0.003941	0.002175	0.07001	-	154702	103004	51698	1	risk diff	Neale-B_UKBB_EUR_2017
rs579459	rs579459	chr9:136154168	chr9:133278724	C	T	chr9:136141870	chr9:136141870	chr9:133266456	T	C	1	0.82314	0.99316	Cause of death: home	-	Neale B	UKBB	European	2017	-0.001423	0.0007854	0.07004	-	7637	11	7626	1	risk diff	Neale-B_UKBB_EUR_2017
rs579459	rs579459	chr9:136154168	chr9:133278724	C	T	rs495828	chr9:136154867	chr9:133279294	T	G	1	1	1	Particulate matter-associated QT prolongation	-	Gondalia R	28749367	Mixed	2017	-0.6993	0.3861	0.07009	-	22158	0	22158	2	-	Gondalia-R_QT-PM_Mixed_2017
rs579459	rs579459	chr9:136154168	chr9:133278724	C	T	rs649129	chr9:136154304	-	T	C	1	1	1	Adjustment and management of implanted device	EFO_0009786	Neale B	UKBB	European	2017	0.0002857	0.0001577	0.07011	+	337199	932	336267	1	risk diff	Neale-B_UKBB_EUR_2017
rs579459	rs579459	chr9:136154168	chr9:133278724	C	T	rs635634	chr9:136155000	chr9:133279427	T	C	1	0.83452	1	Self-reported joint disorder	EFO_1000999	Neale B	UKBB	European	2017	-0.0003941	0.0002176	0.07013	-	337159	1621	335538	1	risk diff	Neale-B_UKBB_EUR_2017
rs579459	rs579459	chr9:136154168	chr9:133278724	C	T	rs635634	chr9:136155000	chr9:133279427	T	C	1	0.83452	1	Other complications of labour and delivery	EFO_0002950	Neale B	UKBB	European	2017	0.0001319	7.285e-05	0.07014	+	337199	181	337018	1	risk diff	Neale-B_UKBB_EUR_2017
rs579459	rs579459	chr9:136154168	chr9:133278724	C	T	rs600038	chr9:136151806	chr9:133276354	C	T	1	0.99411	1	Self-reported allergy to house dust mite	EFO_0003785	Neale B	UKBB	European	2017	-0.0001267	6.996e-05	0.07017	-	337159	183	336976	1	risk diff	Neale-B_UKBB_EUR_2017
rs579459	rs579459	chr9:136154168	chr9:133278724	C	T	chr9:136149399	chr9:136149399	chr9:133273983	A	G	1	0.82865	0.9932	Self-reported gastric or stomach ulcers	EFO_0009454	Neale B	UKBB	European	2017	-0.00047	0.0002595	0.07017	-	337159	2328	334831	1	risk diff	Neale-B_UKBB_EUR_2017
rs579459	rs579459	chr9:136154168	chr9:133278724	C	T	rs649129	chr9:136154304	-	T	C	1	1	1	Maternal care for other conditions predominantly related to pregnancy	EFO_1000709	Neale B	UKBB	European	2017	-0.0003112	0.0001719	0.07023	-	337199	1111	336088	1	risk diff	Neale-B_UKBB_EUR_2017
rs579459	rs579459	chr9:136154168	chr9:133278724	C	T	rs649129	chr9:136154304	-	T	C	1	1	1	Particulate matter-associated QT prolongation	-	Gondalia R	28749367	Mixed	2017	-0.6987	0.386	0.07027	-	22158	0	22158	2	-	Gondalia-R_QT-PM_Mixed_2017
rs579459	rs579459	chr9:136154168	chr9:133278724	C	T	chr9:136141870	chr9:136141870	chr9:133266456	T	C	1	0.82314	0.99316	Dysplasia of cervix uteri	EFO_1000910	Neale B	UKBB	European	2017	0.0002968	0.000164	0.07027	+	337199	926	336273	1	risk diff	Neale-B_UKBB_EUR_2017
rs579459	rs579459	chr9:136154168	chr9:133278724	C	T	chr9:136149399	chr9:136149399	chr9:133273983	A	G	1	0.82865	0.9932	Injury of eye and orbit	EFO_0009485	Neale B	UKBB	European	2017	0.0001015	5.61e-05	0.07036	+	337199	108	337091	1	risk diff	Neale-B_UKBB_EUR_2017
rs579459	rs579459	chr9:136154168	chr9:133278724	C	T	rs495828	chr9:136154867	chr9:133279294	T	G	1	1	1	Treatment with budesonide+formoterol	EFO_0007056	Neale B	UKBB	European	2017	0.0001436	7.933e-05	0.07038	+	337159	238	336921	1	risk diff	Neale-B_UKBB_EUR_2017
rs579459	rs579459	chr9:136154168	chr9:133278724	C	T	rs600038	chr9:136151806	chr9:133276354	C	T	1	0.99411	1	Types of physical activity in last 4 weeks: strenuous sports	EFO_0008002	Neale B	UKBB	European	2017	-0.001647	0.0009101	0.07039	-	335599	34693	300906	1	risk diff	Neale-B_UKBB_EUR_2017
rs579459	rs579459	chr9:136154168	chr9:133278724	C	T	chr9:136141870	chr9:136141870	chr9:133266456	T	C	1	0.82314	0.99316	Treatment with olmesartan	EFO_0007056	Neale B	UKBB	European	2017	-0.0002004	0.0001108	0.07046	-	337159	421	336738	1	risk diff	Neale-B_UKBB_EUR_2017
rs579459	rs579459	chr9:136154168	chr9:133278724	C	T	rs600038	chr9:136151806	chr9:133276354	C	T	1	0.99411	1	Varicose veins of lower extremities	-	Neale B	UKBB	European	2017	0.0007715	0.0004265	0.07048	+	337199	6958	330241	1	risk diff	Neale-B_UKBB_EUR_2017
rs579459	rs579459	chr9:136154168	chr9:133278724	C	T	rs635634	chr9:136155000	chr9:133279427	T	C	1	0.83452	1	Rash and other nonspecific skin eruption	EFO_0000701	Neale B	UKBB	European	2017	-0.0001466	8.105e-05	0.07052	-	337199	224	336975	1	risk diff	Neale-B_UKBB_EUR_2017
rs579459	rs579459	chr9:136154168	chr9:133278724	C	T	rs600038	chr9:136151806	chr9:133276354	C	T	1	0.99411	1	Illness, injury, bereavement, stress in last 2 years: serious illness, injury or assault to yourself	-	Neale B	UKBB	European	2017	0.001572	0.000869	0.07054	+	335219	30762	304457	1	risk diff	Neale-B_UKBB_EUR_2017
rs579459	rs579459	chr9:136154168	chr9:133278724	C	T	rs649129	chr9:136154304	-	T	C	1	1	1	Self-reported allergy to house dust mite	EFO_0003785	Neale B	UKBB	European	2017	-0.0001265	6.998e-05	0.07055	-	337159	183	336976	1	risk diff	Neale-B_UKBB_EUR_2017
rs579459	rs579459	chr9:136154168	chr9:133278724	C	T	rs635634	chr9:136155000	chr9:133279427	T	C	1	0.83452	1	Self-reported headaches	EFO_0003843	Neale B	UKBB	European	2017	-0.0005176	0.0002862	0.07057	-	337159	2815	334344	1	risk diff	Neale-B_UKBB_EUR_2017
rs579459	rs579459	chr9:136154168	chr9:133278724	C	T	rs495828	chr9:136154867	chr9:133279294	T	G	1	1	1	CD27 on CD8 T; CD8 T	OBA_VT1000783	Roederer M	25772697	European	2015	0.04448	0.02461	0.07066	+	460	0	460	1	-	Roederer-M_Immune-System_EUR_2015
rs579459	rs579459	chr9:136154168	chr9:133278724	C	T	rs495828	chr9:136154867	chr9:133279294	T	G	1	1	1	Self-reported joint disorder	EFO_1000999	Neale B	UKBB	European	2017	-0.0003735	0.0002066	0.07067	-	337159	1621	335538	1	risk diff	Neale-B_UKBB_EUR_2017
rs579459	rs579459	chr9:136154168	chr9:133278724	C	T	chr9:136138765	chr9:136138765	chr9:133263362	G	GCGCCCACCACTA	1	0.81767	0.99313	Amyotrophic lateral sclerosis	EFO_0000253	van-Rheenen W	27455348	Mixed	2017	0.0407	0.0225	0.0707	+	36052	12577	23475	41	log OR	van-Rheenen_ALS-MA_Mixed_2017
rs579459	rs579459	chr9:136154168	chr9:133278724	C	T	rs651007	chr9:136153875	chr9:133278431	T	C	1	1	1	Number of days or week of vigorous physical activity 10+ minutes	EFO_0008002	Neale B	UKBB	European	2017	-0.01074	0.00594	0.07072	-	321533	0	321533	1	-	Neale-B_UKBB_EUR_2017
rs579459	rs579459	chr9:136154168	chr9:133278724	C	T	rs579459	chr9:136154168	chr9:133278724	C	T	0	1	1	Particulate matter-associated QT prolongation	-	Gondalia R	28749367	Mixed	2017	-0.6973	0.3859	0.07076	-	22158	0	22158	2	-	Gondalia-R_QT-PM_Mixed_2017
rs579459	rs579459	chr9:136154168	chr9:133278724	C	T	rs651007	chr9:136153875	chr9:133278431	T	C	1	1	1	Self-reported allergy or anaphylactic reaction to food	EFO_1001890	Neale B	UKBB	European	2017	0.0003589	0.0001987	0.07081	+	337159	1484	335675	1	risk diff	Neale-B_UKBB_EUR_2017
rs579459	rs579459	chr9:136154168	chr9:133278724	C	T	chr9:136149399	chr9:136149399	chr9:133273983	A	G	1	0.82865	0.9932	Self-reported systemic lupus erythematosis or sle	EFO_0002690	Neale B	UKBB	European	2017	-0.0001865	0.0001032	0.07085	-	337159	366	336793	1	risk diff	Neale-B_UKBB_EUR_2017
rs579459	rs579459	chr9:136154168	chr9:133278724	C	T	chr9:136149399	chr9:136149399	chr9:133273983	A	G	1	0.82865	0.9932	Treatment with alphagan 0.2% eye drops	EFO_0007056	Neale B	UKBB	European	2017	8.159e-05	4.518e-05	0.07091	+	337159	70	337089	1	risk diff	Neale-B_UKBB_EUR_2017
rs579459	rs579459	chr9:136154168	chr9:133278724	C	T	rs495828	chr9:136154867	chr9:133279294	T	G	1	1	1	Happiness	EFO_0008329	Neale B	UKBB	European	2017	-0.006547	0.003625	0.07092	-	110935	0	110935	1	-	Neale-B_UKBB_EUR_2017
rs579459	rs579459	chr9:136154168	chr9:133278724	C	T	chr9:136149399	chr9:136149399	chr9:133273983	A	G	1	0.82865	0.9932	Leg pain in calf or calves	EFO_0003843	Neale B	UKBB	European	2017	0.009889	0.005478	0.07103	+	23716	7800	15916	1	risk diff	Neale-B_UKBB_EUR_2017
rs579459	rs579459	chr9:136154168	chr9:133278724	C	T	rs600038	chr9:136151806	chr9:133276354	C	T	1	0.99411	1	Used an inhaler for chest within last hour	-	Neale B	UKBB	European	2017	0.0004798	0.0002658	0.0711	+	309688	2245	307443	1	risk diff	Neale-B_UKBB_EUR_2017
rs579459	rs579459	chr9:136154168	chr9:133278724	C	T	rs651007	chr9:136153875	chr9:133278431	T	C	1	1	1	Particulate matter-associated QT prolongation	-	Gondalia R	28749367	Mixed	2017	-0.6998	0.3878	0.07113	-	22158	0	22158	2	-	Gondalia-R_QT-PM_Mixed_2017
rs579459	rs579459	chr9:136154168	chr9:133278724	C	T	chr9:136141870	chr9:136141870	chr9:133266456	T	C	1	0.82314	0.99316	Self-reported miscarriage	EFO_1001255	Neale B	UKBB	European	2017	-0.0002548	0.0001412	0.07117	-	337159	686	336473	1	risk diff	Neale-B_UKBB_EUR_2017
rs579459	rs579459	chr9:136154168	chr9:133278724	C	T	rs649129	chr9:136154304	-	T	C	1	1	1	Treatment with paramax tablet	EFO_0007056	Neale B	UKBB	European	2017	9.922e-05	5.499e-05	0.07119	+	337159	113	337046	1	risk diff	Neale-B_UKBB_EUR_2017
rs579459	rs579459	chr9:136154168	chr9:133278724	C	T	rs600038	chr9:136151806	chr9:133276354	C	T	1	0.99411	1	Treatment with paramax tablet	EFO_0007056	Neale B	UKBB	European	2017	9.919e-05	5.498e-05	0.0712	+	337159	113	337046	1	risk diff	Neale-B_UKBB_EUR_2017
rs579459	rs579459	chr9:136154168	chr9:133278724	C	T	rs651007	chr9:136153875	chr9:133278431	T	C	1	1	1	Waist hip ratio in physically inactive indivdiuals	EFO_0004343	GIANT	28448500	Mixed	2017	-0.019	0.0105	0.07125	-	43057	0	43057	55	IVNT	GIANT_WHR-Inactive_Mixed_2017
rs579459	rs579459	chr9:136154168	chr9:133278724	C	T	rs532436	chr9:136149830	chr9:133274414	A	G	1	0.82865	0.9932	Treatment with zoton 15mg capsule	EFO_0007056	Neale B	UKBB	European	2017	0.0001514	8.392e-05	0.07126	+	337159	242	336917	1	risk diff	Neale-B_UKBB_EUR_2017
rs579459	rs579459	chr9:136154168	chr9:133278724	C	T	rs649129	chr9:136154304	-	T	C	1	1	1	Treatment with pravastatin	EFO_0007056	Neale B	UKBB	European	2017	0.0003727	0.0002066	0.07127	+	337159	1603	335556	1	risk diff	Neale-B_UKBB_EUR_2017
rs579459	rs579459	chr9:136154168	chr9:133278724	C	T	chr9:136141870	chr9:136141870	chr9:133266456	T	C	1	0.82314	0.99316	Illnesses of siblings: stroke	EFO_0000712	Neale B	UKBB	European	2017	0.001109	0.0006148	0.07127	+	260486	8481	252005	1	risk diff	Neale-B_UKBB_EUR_2017
rs579459	rs579459	chr9:136154168	chr9:133278724	C	T	rs649129	chr9:136154304	-	T	C	1	1	1	Self-reported allergy or anaphylactic reaction to food	EFO_1001890	Neale B	UKBB	European	2017	0.0003586	0.0001989	0.07133	+	337159	1484	335675	1	risk diff	Neale-B_UKBB_EUR_2017
rs579459	rs579459	chr9:136154168	chr9:133278724	C	T	chr9:136149399	chr9:136149399	chr9:133273983	A	G	1	0.82865	0.9932	Self-reported miscarriage	EFO_1001255	Neale B	UKBB	European	2017	-0.0002546	0.0001412	0.07134	-	337159	686	336473	1	risk diff	Neale-B_UKBB_EUR_2017
rs579459	rs579459	chr9:136154168	chr9:133278724	C	T	rs651007	chr9:136153875	chr9:133278431	T	C	1	1	1	Sleep duration	EFO_0005271	Neale B	UKBB	European	2017	-0.004165	0.002311	0.07148	-	335410	0	335410	1	-	Neale-B_UKBB_EUR_2017
rs579459	rs579459	chr9:136154168	chr9:133278724	C	T	chr9:136149399	chr9:136149399	chr9:133273983	A	G	1	0.82865	0.9932	Self-reported herpes simplex	EFO_1002022	Neale B	UKBB	European	2017	0.0001118	6.203e-05	0.07154	+	337159	132	337027	1	risk diff	Neale-B_UKBB_EUR_2017
rs579459	rs579459	chr9:136154168	chr9:133278724	C	T	rs600038	chr9:136151806	chr9:133276354	C	T	1	0.99411	1	Sleep duration	EFO_0005271	Neale B	UKBB	European	2017	-0.004166	0.002312	0.07156	-	335410	0	335410	1	-	Neale-B_UKBB_EUR_2017
rs579459	rs579459	chr9:136154168	chr9:133278724	C	T	rs495828	chr9:136154867	chr9:133279294	T	G	1	1	1	Other anxiety disorders	EFO_0006788	Neale B	UKBB	European	2017	0.0001572	8.725e-05	0.07157	+	337199	288	336911	1	risk diff	Neale-B_UKBB_EUR_2017
rs579459	rs579459	chr9:136154168	chr9:133278724	C	T	chr9:136149399	chr9:136149399	chr9:133273983	A	G	1	0.82865	0.9932	Medication for cholesterol, blood pressure or diabetes: none of the above	EFO_0007056	Neale B	UKBB	European	2017	-0.003921	0.002176	0.07159	-	154702	103004	51698	1	risk diff	Neale-B_UKBB_EUR_2017
rs579459	rs579459	chr9:136154168	chr9:133278724	C	T	rs600038	chr9:136151806	chr9:133276354	C	T	1	0.99411	1	Treatment with serc-8 tablet	EFO_0007056	Neale B	UKBB	European	2017	9.129e-05	5.068e-05	0.07162	+	337159	96	337063	1	risk diff	Neale-B_UKBB_EUR_2017
rs579459	rs579459	chr9:136154168	chr9:133278724	C	T	rs579459	chr9:136154168	chr9:133278724	C	T	0	1	1	Thyrotoxicosis	EFO_0009190	Neale B	UKBB	European	2017	-0.0001609	8.931e-05	0.07164	-	337199	299	336900	1	risk diff	Neale-B_UKBB_EUR_2017
rs579459	rs579459	chr9:136154168	chr9:133278724	C	T	rs635634	chr9:136155000	chr9:133279427	T	C	1	0.83452	1	Specific personality disorders	-	Neale B	UKBB	European	2017	9.658e-05	5.362e-05	0.07167	+	337199	98	337101	1	risk diff	Neale-B_UKBB_EUR_2017
rs579459	rs579459	chr9:136154168	chr9:133278724	C	T	rs579459	chr9:136154168	chr9:133278724	C	T	0	1	1	Waist circumference adjusted for smoking in females	EFO_0007789	GIANT	28443625	Mixed	2017	-0.0098	0.0055	0.07169	-	106911	0	106911	69	IVNT	GIANT_WHR-adjusted-Smoking-F_Mixed_2017
rs579459	rs579459	chr9:136154168	chr9:133278724	C	T	chr9:136149399	chr9:136149399	chr9:133273983	A	G	1	0.82865	0.9932	Treatment with magnesium citrate	EFO_0007056	Neale B	UKBB	European	2017	0.0001061	5.89e-05	0.0717	+	337159	119	337040	1	risk diff	Neale-B_UKBB_EUR_2017
rs579459	rs579459	chr9:136154168	chr9:133278724	C	T	rs579459	chr9:136154168	chr9:133278724	C	T	0	1	1	Taking other prescription medications	EFO_0007056	Neale B	UKBB	European	2017	0.002698	0.001498	0.07172	+	336330	158113	178217	1	risk diff	Neale-B_UKBB_EUR_2017
rs579459	rs579459	chr9:136154168	chr9:133278724	C	T	rs651007	chr9:136153875	chr9:133278431	T	C	1	1	1	Pain type experienced in last month: hip pain	EFO_0003843	Neale B	UKBB	European	2017	-0.001703	0.0009457	0.07177	-	336650	37714	298936	1	risk diff	Neale-B_UKBB_EUR_2017
rs579459	rs579459	chr9:136154168	chr9:133278724	C	T	rs579459	chr9:136154168	chr9:133278724	C	T	0	1	1	Waist circumference adjusted for smoking	EFO_0007789;EFO_0004318	GIANT	28443625	Mixed	2017	-0.0074	0.0041	0.07181	-	205681	0	205681	74	IVNT	GIANT_Waist-adjusted-Smoking_Mixed_2017
rs579459	rs579459	chr9:136154168	chr9:133278724	C	T	rs635634	chr9:136155000	chr9:133279427	T	C	1	0.83452	1	Self-reported gastric or stomach ulcers	EFO_0009454	Neale B	UKBB	European	2017	-0.0004688	0.0002604	0.07181	-	337159	2328	334831	1	risk diff	Neale-B_UKBB_EUR_2017
rs579459	rs579459	chr9:136154168	chr9:133278724	C	T	rs579459	chr9:136154168	chr9:133278724	C	T	0	1	1	Treatment with pravastatin	EFO_0007056	Neale B	UKBB	European	2017	0.0003715	0.0002064	0.07182	+	337159	1603	335556	1	risk diff	Neale-B_UKBB_EUR_2017
rs579459	rs579459	chr9:136154168	chr9:133278724	C	T	rs600038	chr9:136151806	chr9:133276354	C	T	1	0.99411	1	Intermittent tinnitus	EFO_0007616	Neale B	UKBB	European	2017	-0.002691	0.001495	0.07187	-	109411	9796	99615	1	risk diff	Neale-B_UKBB_EUR_2017
rs579459	rs579459	chr9:136154168	chr9:133278724	C	T	rs651007	chr9:136153875	chr9:133278431	T	C	1	1	1	Thyrotoxicosis	EFO_0009190	Neale B	UKBB	European	2017	-0.0001608	8.933e-05	0.07192	-	337199	299	336900	1	risk diff	Neale-B_UKBB_EUR_2017
rs579459	rs579459	chr9:136154168	chr9:133278724	C	T	rs651007	chr9:136153875	chr9:133278431	T	C	1	1	1	Waist hip ratio in females	EFO_0004343	GIANT	25673412	Mixed	2015	-0.012	0.0067	0.072	-	124591	0	124591	101	IVNT	GIANT_WHR-F_Mixed_2015
rs579459	rs579459	chr9:136154168	chr9:133278724	C	T	rs495828	chr9:136154867	chr9:133279294	T	G	1	1	1	Body mass index in females greater than 50 years of age	EFO_0004340	GIANT	26426971	European	2015	0.01	0.0058	0.072	+	105175	0	105175	114	IVNT	GIANT_BMI-F-GT-50_EUR_2015
rs579459	rs579459	chr9:136154168	chr9:133278724	C	T	rs635634	chr9:136155000	chr9:133279427	T	C	1	0.83452	1	Previous tinnitus	EFO_0007616	Neale B	UKBB	European	2017	0.003087	0.001716	0.07202	+	109411	12076	97335	1	risk diff	Neale-B_UKBB_EUR_2017
rs579459	rs579459	chr9:136154168	chr9:133278724	C	T	rs579459	chr9:136154168	chr9:133278724	C	T	0	1	1	Dyspepsia	EFO_0008533	Neale B	UKBB	European	2017	0.000656	0.0003647	0.07206	+	337199	5060	332139	1	risk diff	Neale-B_UKBB_EUR_2017
rs579459	rs579459	chr9:136154168	chr9:133278724	C	T	rs532436	chr9:136149830	chr9:133274414	A	G	1	0.82865	0.9932	Injury of eye and orbit	EFO_0009485	Neale B	UKBB	European	2017	0.0001008	5.607e-05	0.07213	+	337199	108	337091	1	risk diff	Neale-B_UKBB_EUR_2017
rs579459	rs579459	chr9:136154168	chr9:133278724	C	T	rs600038	chr9:136151806	chr9:133276354	C	T	1	0.99411	1	Number of days or week of vigorous physical activity 10+ minutes	EFO_0008002	Neale B	UKBB	European	2017	-0.01069	0.005944	0.07214	-	321533	0	321533	1	-	Neale-B_UKBB_EUR_2017
rs579459	rs579459	chr9:136154168	chr9:133278724	C	T	rs532436	chr9:136149830	chr9:133274414	A	G	1	0.82865	0.9932	Unspecified urinary incontinence	-	Neale B	UKBB	European	2017	0.0002514	0.0001398	0.07216	+	337199	673	336526	1	risk diff	Neale-B_UKBB_EUR_2017
rs579459	rs579459	chr9:136154168	chr9:133278724	C	T	rs649129	chr9:136154304	-	T	C	1	1	1	Treatment with hydroxychloroquine	EFO_0007056	Neale B	UKBB	European	2017	-0.0002011	0.0001118	0.07217	-	337159	468	336691	1	risk diff	Neale-B_UKBB_EUR_2017
rs579459	rs579459	chr9:136154168	chr9:133278724	C	T	rs579459	chr9:136154168	chr9:133278724	C	T	0	1	1	Treatment with acyclovir	EFO_0007056	Neale B	UKBB	European	2017	-9.744e-05	5.419e-05	0.07218	-	337159	110	337049	1	risk diff	Neale-B_UKBB_EUR_2017
rs579459	rs579459	chr9:136154168	chr9:133278724	C	T	chr9:136141870	chr9:136141870	chr9:133266456	T	C	1	0.82314	0.99316	Specific personality disorders	-	Neale B	UKBB	European	2017	9.611e-05	5.347e-05	0.07227	+	337199	98	337101	1	risk diff	Neale-B_UKBB_EUR_2017
rs579459	rs579459	chr9:136154168	chr9:133278724	C	T	rs532436	chr9:136149830	chr9:133274414	A	G	1	0.82865	0.9932	Treatment with alphagan 0.2% eye drops	EFO_0007056	Neale B	UKBB	European	2017	8.114e-05	4.515e-05	0.07228	+	337159	70	337089	1	risk diff	Neale-B_UKBB_EUR_2017
rs579459	rs579459	chr9:136154168	chr9:133278724	C	T	rs579459	chr9:136154168	chr9:133278724	C	T	0	1	1	Self-reported rosacea	EFO_1000760	Neale B	UKBB	European	2017	-0.0002155	0.0001199	0.07229	-	337159	539	336620	1	risk diff	Neale-B_UKBB_EUR_2017
rs579459	rs579459	chr9:136154168	chr9:133278724	C	T	rs649129	chr9:136154304	-	T	C	1	1	1	Treatment with serc-8 tablet	EFO_0007056	Neale B	UKBB	European	2017	9.108e-05	5.069e-05	0.07238	+	337159	96	337063	1	risk diff	Neale-B_UKBB_EUR_2017
rs579459	rs579459	chr9:136154168	chr9:133278724	C	T	rs651007	chr9:136153875	chr9:133278431	T	C	1	1	1	Treatment with acyclovir	EFO_0007056	Neale B	UKBB	European	2017	-9.74e-05	5.421e-05	0.07239	-	337159	110	337049	1	risk diff	Neale-B_UKBB_EUR_2017
rs579459	rs579459	chr9:136154168	chr9:133278724	C	T	rs495828	chr9:136154867	chr9:133279294	T	G	1	1	1	Treatment with clarithromycin	EFO_0007056	Neale B	UKBB	European	2017	-8.162e-05	4.543e-05	0.0724	-	337159	78	337081	1	risk diff	Neale-B_UKBB_EUR_2017
rs579459	rs579459	chr9:136154168	chr9:133278724	C	T	rs579459	chr9:136154168	chr9:133278724	C	T	0	1	1	Lumber spine bone mineral density	EFO_0007701	GEFOS	26367794	European	2015	-0.01943	0.01056	0.07242	-	28498	0	28498	12	Z-score	GEFOS_LSBMD_EUR_2015
rs579459	rs579459	chr9:136154168	chr9:133278724	C	T	chr9:136149399	chr9:136149399	chr9:133273983	A	G	1	0.82865	0.9932	Self-reported joint disorder	EFO_1000999	Neale B	UKBB	European	2017	-0.0003896	0.0002169	0.07243	-	337159	1621	335538	1	risk diff	Neale-B_UKBB_EUR_2017
rs579459	rs579459	chr9:136154168	chr9:133278724	C	T	rs600038	chr9:136151806	chr9:133276354	C	T	1	0.99411	1	Treatment with potassium product	EFO_0007056	Neale B	UKBB	European	2017	7.605e-05	4.234e-05	0.07245	+	337159	67	337092	1	risk diff	Neale-B_UKBB_EUR_2017
rs579459	rs579459	chr9:136154168	chr9:133278724	C	T	rs495828	chr9:136154867	chr9:133279294	T	G	1	1	1	Treatment with timodine cream	EFO_0007056	Neale B	UKBB	European	2017	-7.619e-05	4.242e-05	0.07247	-	337159	68	337091	1	risk diff	Neale-B_UKBB_EUR_2017
rs579459	rs579459	chr9:136154168	chr9:133278724	C	T	rs495828	chr9:136154867	chr9:133279294	T	G	1	1	1	Self-reported headaches	EFO_0003843	Neale B	UKBB	European	2017	-0.0004881	0.0002718	0.07252	-	337159	2815	334344	1	risk diff	Neale-B_UKBB_EUR_2017
rs579459	rs579459	chr9:136154168	chr9:133278724	C	T	rs649129	chr9:136154304	-	T	C	1	1	1	Number of days or week of vigorous physical activity 10+ minutes	EFO_0008002	Neale B	UKBB	European	2017	-0.01067	0.005946	0.07268	-	321533	0	321533	1	-	Neale-B_UKBB_EUR_2017
rs579459	rs579459	chr9:136154168	chr9:133278724	C	T	rs532436	chr9:136149830	chr9:133274414	A	G	1	0.82865	0.9932	Ever had prostate specific antigen test	-	Neale B	UKBB	European	2017	-0.003924	0.002186	0.07268	-	147970	46523	101447	1	risk diff	Neale-B_UKBB_EUR_2017
rs579459	rs579459	chr9:136154168	chr9:133278724	C	T	chr9:136141870	chr9:136141870	chr9:133266456	T	C	1	0.82314	0.99316	Time spent watching television	-	Neale B	UKBB	European	2017	0.004318	0.002406	0.0727	+	319740	0	319740	1	-	Neale-B_UKBB_EUR_2017
rs579459	rs579459	chr9:136154168	chr9:133278724	C	T	chr9:136141870	chr9:136141870	chr9:133266456	T	C	1	0.82314	0.99316	Treatment with vitamin e product	EFO_0007056	Neale B	UKBB	European	2017	-0.0003431	0.0001912	0.07273	-	337159	1258	335901	1	risk diff	Neale-B_UKBB_EUR_2017
rs579459	rs579459	chr9:136154168	chr9:133278724	C	T	rs651007	chr9:136153875	chr9:133278431	T	C	1	1	1	Self-reported rosacea	EFO_1000760	Neale B	UKBB	European	2017	-0.0002152	0.0001199	0.07275	-	337159	539	336620	1	risk diff	Neale-B_UKBB_EUR_2017
rs579459	rs579459	chr9:136154168	chr9:133278724	C	T	rs600038	chr9:136151806	chr9:133276354	C	T	1	0.99411	1	Treatment with prednisolone product	EFO_0007056	Neale B	UKBB	European	2017	0.0001004	5.594e-05	0.07279	+	337159	117	337042	1	risk diff	Neale-B_UKBB_EUR_2017
rs579459	rs579459	chr9:136154168	chr9:133278724	C	T	rs649129	chr9:136154304	-	T	C	1	1	1	Sleep duration	EFO_0005271	Neale B	UKBB	European	2017	-0.004149	0.002313	0.0728	-	335410	0	335410	1	-	Neale-B_UKBB_EUR_2017
rs579459	rs579459	chr9:136154168	chr9:133278724	C	T	chr9:136141870	chr9:136141870	chr9:133266456	T	C	1	0.82314	0.99316	Treatment with evening primrose oil	EFO_0007056	Neale B	UKBB	European	2017	-0.0006984	0.0003893	0.07285	-	337159	5336	331823	1	risk diff	Neale-B_UKBB_EUR_2017
rs579459	rs579459	chr9:136154168	chr9:133278724	C	T	rs635634	chr9:136155000	chr9:133279427	T	C	1	0.83452	1	Self-reported leg claudication or intermittent claudication	EFO_0003876	Neale B	UKBB	European	2017	0.0001557	8.681e-05	0.0729	+	337159	257	336902	1	risk diff	Neale-B_UKBB_EUR_2017
rs579459	rs579459	chr9:136154168	chr9:133278724	C	T	chr9:136141870	chr9:136141870	chr9:133266456	T	C	1	0.82314	0.99316	Previous tinnitus	EFO_0007616	Neale B	UKBB	European	2017	0.003065	0.001709	0.07296	+	109411	12076	97335	1	risk diff	Neale-B_UKBB_EUR_2017
rs579459	rs579459	chr9:136154168	chr9:133278724	C	T	rs495828	chr9:136154867	chr9:133279294	T	G	1	1	1	Waist hip ratio in males	EFO_0004343	GIANT	25673412	Mixed	2015	0.01	0.0058	0.073	+	100032	0	100032	101	IVNT	GIANT_WHR-M_Mixed_2015
rs579459	rs579459	chr9:136154168	chr9:133278724	C	T	rs649129	chr9:136154304	-	T	C	1	1	1	Age of primiparous women at birth of child	-	Neale B	UKBB	European	2017	-0.02004	0.01118	0.07303	-	23804	0	23804	1	IVNT	Neale-B_UKBB_EUR_2017
rs579459	rs579459	chr9:136154168	chr9:133278724	C	T	rs651007	chr9:136153875	chr9:133278431	T	C	1	1	1	Insulin sensitivity index adjusted for BMI	EFO_0004471	MAGIC	27416945	European	2016	-0.023	0.013	0.07305	-	16753	0	16753	7	-	MAGIC_ISI-adjusted-BMI_EUR_2016
rs579459	rs579459	chr9:136154168	chr9:133278724	C	T	rs649129	chr9:136154304	-	T	C	1	1	1	Seropositive rheumatoid arthritis	EFO_0000685	Neale B	UKBB	European	2017	0.0001314	7.332e-05	0.07306	+	337199	201	336998	1	risk diff	Neale-B_UKBB_EUR_2017
rs579459	rs579459	chr9:136154168	chr9:133278724	C	T	rs651007	chr9:136153875	chr9:133278431	T	C	1	1	1	Treatment with paramax tablet	EFO_0007056	Neale B	UKBB	European	2017	9.848e-05	5.494e-05	0.07308	+	337159	113	337046	1	risk diff	Neale-B_UKBB_EUR_2017
rs579459	rs579459	chr9:136154168	chr9:133278724	C	T	rs495828	chr9:136154867	chr9:133279294	T	G	1	1	1	Treatment with betnesol 0.1% eye or ear/nose drops	EFO_0007056	Neale B	UKBB	European	2017	9.755e-05	5.443e-05	0.07311	+	337159	112	337047	1	risk diff	Neale-B_UKBB_EUR_2017
rs579459	rs579459	chr9:136154168	chr9:133278724	C	T	rs651007	chr9:136153875	chr9:133278431	T	C	1	1	1	Treatment with serc-8 tablet	EFO_0007056	Neale B	UKBB	European	2017	9.072e-05	5.064e-05	0.07323	+	337159	96	337063	1	risk diff	Neale-B_UKBB_EUR_2017
rs579459	rs579459	chr9:136154168	chr9:133278724	C	T	rs495828	chr9:136154867	chr9:133279294	T	G	1	1	1	Treatment with salmeterol	EFO_0007056	Neale B	UKBB	European	2017	-0.000279	0.0001557	0.07323	-	337159	919	336240	1	risk diff	Neale-B_UKBB_EUR_2017
rs579459	rs579459	chr9:136154168	chr9:133278724	C	T	rs635634	chr9:136155000	chr9:133279427	T	C	1	0.83452	1	Pneumonia due to streptococcus pneumoniae	EFO_0007499	Neale B	UKBB	European	2017	0.0001018	5.681e-05	0.07323	+	337199	110	337089	1	risk diff	Neale-B_UKBB_EUR_2017
rs579459	rs579459	chr9:136154168	chr9:133278724	C	T	chr9:136149399	chr9:136149399	chr9:133273983	A	G	1	0.82865	0.9932	Dysplasia of cervix uteri	EFO_1000910	Neale B	UKBB	European	2017	0.0002936	0.0001639	0.07324	+	337199	926	336273	1	risk diff	Neale-B_UKBB_EUR_2017
rs579459	rs579459	chr9:136154168	chr9:133278724	C	T	rs495828	chr9:136154867	chr9:133279294	T	G	1	1	1	Birth weight	EFO_0004344	Neale B	UKBB	European	2017	0.006944	0.003876	0.07325	+	193063	0	193063	1	IVNT	Neale-B_UKBB_EUR_2017
rs579459	rs579459	chr9:136154168	chr9:133278724	C	T	rs600038	chr9:136151806	chr9:133276354	C	T	1	0.99411	1	Leg fat-free mass right	-	Neale B	UKBB	European	2017	0.003529	0.00197	0.07328	+	331285	0	331285	1	IVNT	Neale-B_UKBB_EUR_2017
rs579459	rs579459	chr9:136154168	chr9:133278724	C	T	chr9:136149399	chr9:136149399	chr9:133273983	A	G	1	0.82865	0.9932	Specific personality disorders	-	Neale B	UKBB	European	2017	9.571e-05	5.345e-05	0.07332	+	337199	98	337101	1	risk diff	Neale-B_UKBB_EUR_2017
rs579459	rs579459	chr9:136154168	chr9:133278724	C	T	rs579459	chr9:136154168	chr9:133278724	C	T	0	1	1	Treatment with paramax tablet	EFO_0007056	Neale B	UKBB	European	2017	9.834e-05	5.493e-05	0.07339	+	337159	113	337046	1	risk diff	Neale-B_UKBB_EUR_2017
rs579459	rs579459	chr9:136154168	chr9:133278724	C	T	rs532436	chr9:136149830	chr9:133274414	A	G	1	0.82865	0.9932	Self-reported herpes simplex	EFO_1002022	Neale B	UKBB	European	2017	0.000111	6.199e-05	0.07339	+	337159	132	337027	1	risk diff	Neale-B_UKBB_EUR_2017
rs579459	rs579459	chr9:136154168	chr9:133278724	C	T	rs651007	chr9:136153875	chr9:133278431	T	C	1	1	1	Self-reported ankylosing spondylitis	EFO_0003898	Neale B	UKBB	European	2017	0.0002875	0.0001606	0.07342	+	337159	968	336191	1	risk diff	Neale-B_UKBB_EUR_2017
rs579459	rs579459	chr9:136154168	chr9:133278724	C	T	chr9:136141870	chr9:136141870	chr9:133266456	T	C	1	0.82314	0.99316	Mouth or teeth dental problems: none of the above	-	Neale B	UKBB	European	2017	-0.002743	0.001532	0.07343	-	336138	204310	131828	1	risk diff	Neale-B_UKBB_EUR_2017
rs579459	rs579459	chr9:136154168	chr9:133278724	C	T	rs532436	chr9:136149830	chr9:133274414	A	G	1	0.82865	0.9932	Types of physical activity in last 4 weeks: none of the above	EFO_0008002	Neale B	UKBB	European	2017	0.001314	0.0007344	0.07347	+	335599	19551	316048	1	risk diff	Neale-B_UKBB_EUR_2017
rs579459	rs579459	chr9:136154168	chr9:133278724	C	T	rs532436	chr9:136149830	chr9:133274414	A	G	1	0.82865	0.9932	Urticaria	EFO_0005531	Neale B	UKBB	European	2017	-9.362e-05	5.231e-05	0.07347	-	337199	94	337105	1	risk diff	Neale-B_UKBB_EUR_2017
rs579459	rs579459	chr9:136154168	chr9:133278724	C	T	rs649129	chr9:136154304	-	T	C	1	1	1	Treatment with acyclovir	EFO_0007056	Neale B	UKBB	European	2017	-9.711e-05	5.426e-05	0.0735	-	337159	110	337049	1	risk diff	Neale-B_UKBB_EUR_2017
rs579459	rs579459	chr9:136154168	chr9:133278724	C	T	rs532436	chr9:136149830	chr9:133274414	A	G	1	0.82865	0.9932	Self-reported transient ischaemic attack	EFO_0003764	Neale B	UKBB	European	2017	0.0003447	0.0001926	0.07354	+	337159	1279	335880	1	risk diff	Neale-B_UKBB_EUR_2017
rs579459	rs579459	chr9:136154168	chr9:133278724	C	T	rs579459	chr9:136154168	chr9:133278724	C	T	0	1	1	Treatment with serc-8 tablet	EFO_0007056	Neale B	UKBB	European	2017	9.059e-05	5.063e-05	0.07356	+	337159	96	337063	1	risk diff	Neale-B_UKBB_EUR_2017
rs579459	rs579459	chr9:136154168	chr9:133278724	C	T	rs635634	chr9:136155000	chr9:133279427	T	C	1	0.83452	1	Illnesses of father: stroke	EFO_0000712	Neale B	UKBB	European	2017	-0.002148	0.001201	0.07358	-	294757	46007	248750	1	risk diff	Neale-B_UKBB_EUR_2017
rs579459	rs579459	chr9:136154168	chr9:133278724	C	T	chr9:136141870	chr9:136141870	chr9:133266456	T	C	1	0.82314	0.99316	Self-reported transient ischaemic attack	EFO_0003764	Neale B	UKBB	European	2017	0.000345	0.0001928	0.07358	+	337159	1279	335880	1	risk diff	Neale-B_UKBB_EUR_2017
rs579459	rs579459	chr9:136154168	chr9:133278724	C	T	rs532436	chr9:136149830	chr9:133274414	A	G	1	0.82865	0.9932	Treatment with magnesium citrate	EFO_0007056	Neale B	UKBB	European	2017	0.0001053	5.885e-05	0.07359	+	337159	119	337040	1	risk diff	Neale-B_UKBB_EUR_2017
rs579459	rs579459	chr9:136154168	chr9:133278724	C	T	rs495828	chr9:136154867	chr9:133279294	T	G	1	1	1	Tobacco smoking: occasionally	EFO_0006527	Neale B	UKBB	European	2017	-0.00128	0.0007157	0.07361	-	83133	1205	81928	1	risk diff	Neale-B_UKBB_EUR_2017
rs579459	rs579459	chr9:136154168	chr9:133278724	C	T	rs600038	chr9:136151806	chr9:133276354	C	T	1	0.99411	1	Treatment with acyclovir	EFO_0007056	Neale B	UKBB	European	2017	-9.704e-05	5.424e-05	0.07361	-	337159	110	337049	1	risk diff	Neale-B_UKBB_EUR_2017
rs579459	rs579459	chr9:136154168	chr9:133278724	C	T	rs635634	chr9:136155000	chr9:133279427	T	C	1	0.83452	1	Time spent watching television	-	Neale B	UKBB	European	2017	0.004316	0.002413	0.07363	+	319740	0	319740	1	-	Neale-B_UKBB_EUR_2017
rs579459	rs579459	chr9:136154168	chr9:133278724	C	T	rs532436	chr9:136149830	chr9:133274414	A	G	1	0.82865	0.9932	Treatment with pravastatin	EFO_0007056	Neale B	UKBB	European	2017	0.0003854	0.0002155	0.07369	+	337159	1603	335556	1	risk diff	Neale-B_UKBB_EUR_2017
rs579459	rs579459	chr9:136154168	chr9:133278724	C	T	rs600038	chr9:136151806	chr9:133276354	C	T	1	0.99411	1	Self-reported rosacea	EFO_1000760	Neale B	UKBB	European	2017	-0.0002146	0.00012	0.07374	-	337159	539	336620	1	risk diff	Neale-B_UKBB_EUR_2017
rs579459	rs579459	chr9:136154168	chr9:133278724	C	T	rs532436	chr9:136149830	chr9:133274414	A	G	1	0.82865	0.9932	Crohns disease	EFO_0000384	Neale B	UKBB	European	2017	0.0002608	0.0001458	0.07376	+	337199	732	336467	1	risk diff	Neale-B_UKBB_EUR_2017
rs579459	rs579459	chr9:136154168	chr9:133278724	C	T	rs635634	chr9:136155000	chr9:133279427	T	C	1	0.83452	1	Treatment with sodium cromoglycate	EFO_0007056	Neale B	UKBB	European	2017	9.539e-05	5.335e-05	0.07378	+	337159	97	337062	1	risk diff	Neale-B_UKBB_EUR_2017
rs579459	rs579459	chr9:136154168	chr9:133278724	C	T	rs579459	chr9:136154168	chr9:133278724	C	T	0	1	1	IgG galactosylation	EFO_0008425	Shen X	28878392	European	2017	NA	NA	0.07384	NA	1960	0	1960	1	IVNT	Shen-X_IgG-Galactosylation_EUR_2017
rs579459	rs579459	chr9:136154168	chr9:133278724	C	T	rs495828	chr9:136154867	chr9:133279294	T	G	1	1	1	Ever had hysterectomy	EFO_0003881	Neale B	UKBB	European	2017	0.00213	0.001192	0.07388	+	159679	13060	146619	1	risk diff	Neale-B_UKBB_EUR_2017
rs579459	rs579459	chr9:136154168	chr9:133278724	C	T	rs579459	chr9:136154168	chr9:133278724	C	T	0	1	1	Types of physical activity in last 4 weeks: strenuous sports	EFO_0008002	Neale B	UKBB	European	2017	-0.001625	0.0009093	0.07389	-	335599	34693	300906	1	risk diff	Neale-B_UKBB_EUR_2017
rs579459	rs579459	chr9:136154168	chr9:133278724	C	T	rs649129	chr9:136154304	-	T	C	1	1	1	Thyrotoxicosis	EFO_0009190	Neale B	UKBB	European	2017	-0.0001598	8.941e-05	0.07392	-	337199	299	336900	1	risk diff	Neale-B_UKBB_EUR_2017
rs579459	rs579459	chr9:136154168	chr9:133278724	C	T	chr9:136141870	chr9:136141870	chr9:133266456	T	C	1	0.82314	0.99316	Mineral and other dietary supplements: none of the above	EFO_0008111	Neale B	UKBB	European	2017	0.002767	0.001548	0.07392	+	336314	191371	144943	1	risk diff	Neale-B_UKBB_EUR_2017
rs579459	rs579459	chr9:136154168	chr9:133278724	C	T	rs651007	chr9:136153875	chr9:133278431	T	C	1	1	1	Used an inhaler for chest within last hour	-	Neale B	UKBB	European	2017	0.0004747	0.0002656	0.07393	+	309688	2245	307443	1	risk diff	Neale-B_UKBB_EUR_2017
rs579459	rs579459	chr9:136154168	chr9:133278724	C	T	rs649129	chr9:136154304	-	T	C	1	1	1	Dyspepsia	EFO_0008533	Neale B	UKBB	European	2017	0.0006524	0.0003651	0.07396	+	337199	5060	332139	1	risk diff	Neale-B_UKBB_EUR_2017
rs579459	rs579459	chr9:136154168	chr9:133278724	C	T	rs579459	chr9:136154168	chr9:133278724	C	T	0	1	1	Treatment with timodine cream	EFO_0007056	Neale B	UKBB	European	2017	-7.614e-05	4.261e-05	0.07398	-	337159	68	337091	1	risk diff	Neale-B_UKBB_EUR_2017
rs579459	rs579459	chr9:136154168	chr9:133278724	C	T	rs579459	chr9:136154168	chr9:133278724	C	T	0	1	1	Self-reported headaches	EFO_0003843	Neale B	UKBB	European	2017	-0.0004877	0.000273	0.07406	-	337159	2815	334344	1	risk diff	Neale-B_UKBB_EUR_2017
rs579459	rs579459	chr9:136154168	chr9:133278724	C	T	rs495828	chr9:136154867	chr9:133279294	T	G	1	1	1	Illnesses of mother: severe depression	EFO_0003761	Neale B	UKBB	European	2017	-0.001361	0.0007617	0.07409	-	309474	20369	289105	1	risk diff	Neale-B_UKBB_EUR_2017
rs579459	rs579459	chr9:136154168	chr9:133278724	C	T	rs651007	chr9:136153875	chr9:133278431	T	C	1	1	1	Adjustment and management of implanted device	EFO_0009786	Neale B	UKBB	European	2017	0.0002814	0.0001576	0.07414	+	337199	932	336267	1	risk diff	Neale-B_UKBB_EUR_2017
rs579459	rs579459	chr9:136154168	chr9:133278724	C	T	rs651007	chr9:136153875	chr9:133278431	T	C	1	1	1	Treatment with timodine cream	EFO_0007056	Neale B	UKBB	European	2017	-7.611e-05	4.262e-05	0.07415	-	337159	68	337091	1	risk diff	Neale-B_UKBB_EUR_2017
rs579459	rs579459	chr9:136154168	chr9:133278724	C	T	rs649129	chr9:136154304	-	T	C	1	1	1	Self-reported varicose veins	-	Neale B	UKBB	European	2017	0.0003212	0.0001799	0.07415	+	337159	1213	335946	1	risk diff	Neale-B_UKBB_EUR_2017
rs579459	rs579459	chr9:136154168	chr9:133278724	C	T	rs651007	chr9:136153875	chr9:133278431	T	C	1	1	1	Medication for cholesterol, blood pressure or diabetes: insulin	EFO_0007056	Neale B	UKBB	European	2017	0.0009171	0.0005136	0.07418	+	154702	2116	152586	1	risk diff	Neale-B_UKBB_EUR_2017
rs579459	rs579459	chr9:136154168	chr9:133278724	C	T	rs579459	chr9:136154168	chr9:133278724	C	T	0	1	1	Treatment with clarithromycin	EFO_0007056	Neale B	UKBB	European	2017	-8.147e-05	4.564e-05	0.07423	-	337159	78	337081	1	risk diff	Neale-B_UKBB_EUR_2017
rs579459	rs579459	chr9:136154168	chr9:133278724	C	T	rs649129	chr9:136154304	-	T	C	1	1	1	Treatment with timodine cream	EFO_0007056	Neale B	UKBB	European	2017	-7.616e-05	4.266e-05	0.07425	-	337159	68	337091	1	risk diff	Neale-B_UKBB_EUR_2017
rs579459	rs579459	chr9:136154168	chr9:133278724	C	T	rs532436	chr9:136149830	chr9:133274414	A	G	1	0.82865	0.9932	Hearing difficulty or problems with background noise	EFO_0004238	Neale B	UKBB	European	2017	-0.002719	0.001523	0.07431	-	330759	125089	205670	1	risk diff	Neale-B_UKBB_EUR_2017
rs579459	rs579459	chr9:136154168	chr9:133278724	C	T	chr9:136141870	chr9:136141870	chr9:133266456	T	C	1	0.82314	0.99316	Types of physical activity in last 4 weeks: walking for pleasure	EFO_0008002	Neale B	UKBB	European	2017	-0.002511	0.001407	0.07433	-	335599	241930	93669	1	risk diff	Neale-B_UKBB_EUR_2017
rs579459	rs579459	chr9:136154168	chr9:133278724	C	T	chr9:136141870	chr9:136141870	chr9:133266456	T	C	1	0.82314	0.99316	Treatment with ginseng product	EFO_0007056	Neale B	UKBB	European	2017	-0.0002171	0.0001217	0.07434	-	337159	508	336651	1	risk diff	Neale-B_UKBB_EUR_2017
rs579459	rs579459	chr9:136154168	chr9:133278724	C	T	rs635634	chr9:136155000	chr9:133279427	T	C	1	0.83452	1	Urticaria	EFO_0005531	Neale B	UKBB	European	2017	-9.368e-05	5.252e-05	0.07445	-	337199	94	337105	1	risk diff	Neale-B_UKBB_EUR_2017
rs579459	rs579459	chr9:136154168	chr9:133278724	C	T	rs495828	chr9:136154867	chr9:133279294	T	G	1	1	1	Treatment with zapain caplet	EFO_0007056	Neale B	UKBB	European	2017	-9.881e-05	5.539e-05	0.07446	-	337159	116	337043	1	risk diff	Neale-B_UKBB_EUR_2017
rs579459	rs579459	chr9:136154168	chr9:133278724	C	T	rs600038	chr9:136151806	chr9:133276354	C	T	1	0.99411	1	Thyrotoxicosis	EFO_0009190	Neale B	UKBB	European	2017	-0.0001594	8.939e-05	0.07448	-	337199	299	336900	1	risk diff	Neale-B_UKBB_EUR_2017
rs579459	rs579459	chr9:136154168	chr9:133278724	C	T	rs635634	chr9:136155000	chr9:133279427	T	C	1	0.83452	1	Mineral and other dietary supplements: none of the above	EFO_0008111	Neale B	UKBB	European	2017	0.002769	0.001553	0.0745	+	336314	191371	144943	1	risk diff	Neale-B_UKBB_EUR_2017
rs579459	rs579459	chr9:136154168	chr9:133278724	C	T	rs651007	chr9:136153875	chr9:133278431	T	C	1	1	1	Treatment with prednisolone product	EFO_0007056	Neale B	UKBB	European	2017	9.969e-05	5.591e-05	0.07457	+	337159	117	337042	1	risk diff	Neale-B_UKBB_EUR_2017
rs579459	rs579459	chr9:136154168	chr9:133278724	C	T	rs635634	chr9:136155000	chr9:133279427	T	C	1	0.83452	1	Why reduced smoking: illness or ill health	EFO_0005671	Neale B	UKBB	European	2017	-0.011	0.006166	0.07458	-	10503	1465	9038	1	risk diff	Neale-B_UKBB_EUR_2017
rs579459	rs579459	chr9:136154168	chr9:133278724	C	T	chr9:136149399	chr9:136149399	chr9:133273983	A	G	1	0.82865	0.9932	Urticaria	EFO_0005531	Neale B	UKBB	European	2017	-9.332e-05	5.234e-05	0.07461	-	337199	94	337105	1	risk diff	Neale-B_UKBB_EUR_2017
rs579459	rs579459	chr9:136154168	chr9:133278724	C	T	rs600038	chr9:136151806	chr9:133276354	C	T	1	0.99411	1	Taking other prescription medications	EFO_0007056	Neale B	UKBB	European	2017	0.002673	0.001499	0.07468	+	336330	158113	178217	1	risk diff	Neale-B_UKBB_EUR_2017
rs579459	rs579459	chr9:136154168	chr9:133278724	C	T	rs532436	chr9:136149830	chr9:133274414	A	G	1	0.82865	0.9932	Urea	EFO_0004761;EFO_0004742;EFO_0004741	Prins B	28887542	European	2017	0.01	NA	0.07476	+	9961	0	9961	1	mg/dl	Prins-B_Urea_EUR_2017
rs579459	rs579459	chr9:136154168	chr9:133278724	C	T	rs649129	chr9:136154304	-	T	C	1	1	1	Treatment with insulin product	EFO_0007056	Neale B	UKBB	European	2017	0.0005283	0.0002965	0.07478	+	337159	3319	333840	1	risk diff	Neale-B_UKBB_EUR_2017
rs579459	rs579459	chr9:136154168	chr9:133278724	C	T	rs600038	chr9:136151806	chr9:133276354	C	T	1	0.99411	1	Treatment with clarithromycin	EFO_0007056	Neale B	UKBB	European	2017	-8.136e-05	4.568e-05	0.0749	-	337159	78	337081	1	risk diff	Neale-B_UKBB_EUR_2017
rs579459	rs579459	chr9:136154168	chr9:133278724	C	T	chr9:136141870	chr9:136141870	chr9:133266456	T	C	1	0.82314	0.99316	Body mass index	EFO_0004340	Akiyama M	28892062	East Asian	2017	-0.007068	0.003968	0.07491	-	173430	0	173430	3	IVNT	Akiyama-M_BMI_EAS_2017
rs579459	rs579459	chr9:136154168	chr9:133278724	C	T	rs495828	chr9:136154867	chr9:133279294	T	G	1	1	1	Malignant neoplasm of breast	EFO_1000040	Neale B	UKBB	European	2017	0.0006697	0.000376	0.07492	+	337199	5510	331689	1	risk diff	Neale-B_UKBB_EUR_2017
rs579459	rs579459	chr9:136154168	chr9:133278724	C	T	rs579459	chr9:136154168	chr9:133278724	C	T	0	1	1	Treatment with prednisolone product	EFO_0007056	Neale B	UKBB	European	2017	9.954e-05	5.589e-05	0.07493	+	337159	117	337042	1	risk diff	Neale-B_UKBB_EUR_2017
rs579459	rs579459	chr9:136154168	chr9:133278724	C	T	rs651007	chr9:136153875	chr9:133278431	T	C	1	1	1	Seropositive rheumatoid arthritis	EFO_0000685	Neale B	UKBB	European	2017	0.0001305	7.326e-05	0.07493	+	337199	201	336998	1	risk diff	Neale-B_UKBB_EUR_2017
rs579459	rs579459	chr9:136154168	chr9:133278724	C	T	rs635634	chr9:136155000	chr9:133279427	T	C	1	0.83452	1	Treatment with depakote 250mg e or c tablet	EFO_0007056	Neale B	UKBB	European	2017	-9.453e-05	5.308e-05	0.07493	-	337159	96	337063	1	risk diff	Neale-B_UKBB_EUR_2017
rs579459	rs579459	chr9:136154168	chr9:133278724	C	T	rs579459	chr9:136154168	chr9:133278724	C	T	0	1	1	Sleep duration	EFO_0005271	Neale B	UKBB	European	2017	-0.004113	0.00231	0.07501	-	335410	0	335410	1	-	Neale-B_UKBB_EUR_2017
rs579459	rs579459	chr9:136154168	chr9:133278724	C	T	rs579459	chr9:136154168	chr9:133278724	C	T	0	1	1	Adjustment and management of implanted device	EFO_0009786	Neale B	UKBB	European	2017	0.0002804	0.0001575	0.07506	+	337199	932	336267	1	risk diff	Neale-B_UKBB_EUR_2017
rs579459	rs579459	chr9:136154168	chr9:133278724	C	T	chr9:136141870	chr9:136141870	chr9:133266456	T	C	1	0.82314	0.99316	Doctor diagnosed asthma	EFO_0000270	Neale B	UKBB	European	2017	0.003705	0.002081	0.07506	+	83529	10589	72940	1	risk diff	Neale-B_UKBB_EUR_2017
rs579459	rs579459	chr9:136154168	chr9:133278724	C	T	rs579459	chr9:136154168	chr9:133278724	C	T	0	1	1	Waist hip ratio in physically inactive indivdiuals	EFO_0004343	GIANT	28448500	European	2017	-0.0169	0.0095	0.07513	-	35344	0	35344	52	IVNT	GIANT_WHR-Inactive_EUR_2017
rs579459	rs579459	chr9:136154168	chr9:133278724	C	T	rs579459	chr9:136154168	chr9:133278724	C	T	0	1	1	CD4:%Treg(39-73+); Treg (CD39-CD73+)	OBA_VT1000783	Roederer M	25772697	European	2015	0.04636	0.02605	0.07513	+	457	0	457	1	-	Roederer-M_Immune-System_EUR_2015
rs579459	rs579459	chr9:136154168	chr9:133278724	C	T	rs649129	chr9:136154304	-	T	C	1	1	1	CD4:%Treg(39-73+); Treg (CD39-CD73+)	OBA_VT1000783	Roederer M	25772697	European	2015	0.04636	0.02605	0.07513	+	457	0	457	1	-	Roederer-M_Immune-System_EUR_2015
rs579459	rs579459	chr9:136154168	chr9:133278724	C	T	rs600038	chr9:136151806	chr9:133276354	C	T	1	0.99411	1	Treatment with timodine cream	EFO_0007056	Neale B	UKBB	European	2017	-7.59e-05	4.265e-05	0.07515	-	337159	68	337091	1	risk diff	Neale-B_UKBB_EUR_2017
rs579459	rs579459	chr9:136154168	chr9:133278724	C	T	rs532436	chr9:136149830	chr9:133274414	A	G	1	0.82865	0.9932	Specific personality disorders	-	Neale B	UKBB	European	2017	9.504e-05	5.341e-05	0.07515	+	337199	98	337101	1	risk diff	Neale-B_UKBB_EUR_2017
rs579459	rs579459	chr9:136154168	chr9:133278724	C	T	rs495828	chr9:136154867	chr9:133279294	T	G	1	1	1	Other noninflammatory disorders of vulva and perineum	-	Neale B	UKBB	European	2017	-0.0002511	0.0001411	0.07521	-	337199	756	336443	1	risk diff	Neale-B_UKBB_EUR_2017
rs579459	rs579459	chr9:136154168	chr9:133278724	C	T	rs651007	chr9:136153875	chr9:133278431	T	C	1	1	1	Self-reported headaches	EFO_0003843	Neale B	UKBB	European	2017	-0.0004858	0.0002731	0.07527	-	337159	2815	334344	1	risk diff	Neale-B_UKBB_EUR_2017
rs579459	rs579459	chr9:136154168	chr9:133278724	C	T	chr9:136141870	chr9:136141870	chr9:133266456	T	C	1	0.82314	0.99316	Self-reported parathyroid gland problem	EFO_0005754	Neale B	UKBB	European	2017	-0.0001035	5.817e-05	0.07528	-	337159	116	337043	1	risk diff	Neale-B_UKBB_EUR_2017
rs579459	rs579459	chr9:136154168	chr9:133278724	C	T	rs579459	chr9:136154168	chr9:133278724	C	T	0	1	1	Seropositive rheumatoid arthritis	EFO_0000685	Neale B	UKBB	European	2017	0.0001302	7.324e-05	0.07535	+	337199	201	336998	1	risk diff	Neale-B_UKBB_EUR_2017
rs579459	rs579459	chr9:136154168	chr9:133278724	C	T	rs649129	chr9:136154304	-	T	C	1	1	1	Leg predicted mass right	-	Neale B	UKBB	European	2017	0.003481	0.001958	0.0754	+	331285	0	331285	1	IVNT	Neale-B_UKBB_EUR_2017
rs579459	rs579459	chr9:136154168	chr9:133278724	C	T	chr9:136141870	chr9:136141870	chr9:133266456	T	C	1	0.82314	0.99316	Urticaria	EFO_0005531	Neale B	UKBB	European	2017	-9.31e-05	5.237e-05	0.07541	-	337199	94	337105	1	risk diff	Neale-B_UKBB_EUR_2017
rs579459	rs579459	chr9:136154168	chr9:133278724	C	T	rs579459	chr9:136154168	chr9:133278724	C	T	0	1	1	Treatment with mirena 52mg intrauterine system	EFO_0007056	Neale B	UKBB	European	2017	-0.0002192	0.0001233	0.07542	-	337159	571	336588	1	risk diff	Neale-B_UKBB_EUR_2017
rs579459	rs579459	chr9:136154168	chr9:133278724	C	T	rs649129	chr9:136154304	-	T	C	1	1	1	Types of physical activity in last 4 weeks: strenuous sports	EFO_0008002	Neale B	UKBB	European	2017	-0.001618	0.0009103	0.07543	-	335599	34693	300906	1	risk diff	Neale-B_UKBB_EUR_2017
rs579459	rs579459	chr9:136154168	chr9:133278724	C	T	rs495828	chr9:136154867	chr9:133279294	T	G	1	1	1	Insulin sensitivity index adjusted for BMI	EFO_0004471	MAGIC	27416945	European	2016	-0.023	0.013	0.07547	-	16753	0	16753	7	-	MAGIC_ISI-adjusted-BMI_EUR_2016
rs579459	rs579459	chr9:136154168	chr9:133278724	C	T	rs532436	chr9:136149830	chr9:133274414	A	G	1	0.82865	0.9932	Treatment with citalopram	EFO_0007056	Neale B	UKBB	European	2017	-0.0007211	0.0004056	0.07547	-	337159	5758	331401	1	risk diff	Neale-B_UKBB_EUR_2017
rs579459	rs579459	chr9:136154168	chr9:133278724	C	T	rs8176643	chr9:136149709	chr9:133274293	A	AC	1	0.81767	0.99313	Urea	EFO_0004761;EFO_0004742;EFO_0004741	Prins B	28887542	European	2017	0.01	NA	0.07549	+	9961	0	9961	1	mg/dl	Prins-B_Urea_EUR_2017
rs579459	rs579459	chr9:136154168	chr9:133278724	C	T	rs649129	chr9:136154304	-	T	C	1	1	1	Tobacco smoking: occasionally	EFO_0006527	Neale B	UKBB	European	2017	-0.001279	0.0007199	0.07564	-	83133	1205	81928	1	risk diff	Neale-B_UKBB_EUR_2017
rs579459	rs579459	chr9:136154168	chr9:133278724	C	T	rs651007	chr9:136153875	chr9:133278431	T	C	1	1	1	Treatment with mirena 52mg intrauterine system	EFO_0007056	Neale B	UKBB	European	2017	-0.0002191	0.0001233	0.07567	-	337159	571	336588	1	risk diff	Neale-B_UKBB_EUR_2017
rs579459	rs579459	chr9:136154168	chr9:133278724	C	T	chr9:136149399	chr9:136149399	chr9:133273983	A	G	1	0.82865	0.9932	Treatment with lercanidipine	EFO_0007056	Neale B	UKBB	European	2017	0.0002732	0.0001538	0.07568	+	337159	813	336346	1	risk diff	Neale-B_UKBB_EUR_2017
rs579459	rs579459	chr9:136154168	chr9:133278724	C	T	rs532436	chr9:136149830	chr9:133274414	A	G	1	0.82865	0.9932	Leg pain in calf or calves	EFO_0003843	Neale B	UKBB	European	2017	0.009729	0.005477	0.07569	+	23716	7800	15916	1	risk diff	Neale-B_UKBB_EUR_2017
rs579459	rs579459	chr9:136154168	chr9:133278724	C	T	rs649129	chr9:136154304	-	T	C	1	1	1	Treatment with clarithromycin	EFO_0007056	Neale B	UKBB	European	2017	-8.116e-05	4.569e-05	0.07571	-	337159	78	337081	1	risk diff	Neale-B_UKBB_EUR_2017
rs579459	rs579459	chr9:136154168	chr9:133278724	C	T	rs532436	chr9:136149830	chr9:133274414	A	G	1	0.82865	0.9932	Self-reported spine arthritis or spondylitis	EFO_0005856	Neale B	UKBB	European	2017	-0.000517	0.0002911	0.07576	-	337159	2937	334222	1	risk diff	Neale-B_UKBB_EUR_2017
rs579459	rs579459	chr9:136154168	chr9:133278724	C	T	chr9:136141870	chr9:136141870	chr9:133266456	T	C	1	0.82314	0.99316	Pneumonia due to streptococcus pneumoniae	EFO_0007499	Neale B	UKBB	European	2017	0.0001006	5.665e-05	0.07577	+	337199	110	337089	1	risk diff	Neale-B_UKBB_EUR_2017
rs579459	rs579459	chr9:136154168	chr9:133278724	C	T	chr9:136141870	chr9:136141870	chr9:133266456	T	C	1	0.82314	0.99316	Cause of death: malignant neoplasm of ovary	EFO_0003893	Neale B	UKBB	European	2017	-0.005522	0.003109	0.0758	-	7637	184	7453	1	risk diff	Neale-B_UKBB_EUR_2017
rs579459	rs579459	chr9:136154168	chr9:133278724	C	T	rs532436	chr9:136149830	chr9:133274414	A	G	1	0.82865	0.9932	Poisoning by nonopioid analgesics, antipyretics and antirheumatics	EFO_0008546	Neale B	UKBB	European	2017	-0.0002807	0.0001581	0.0759	-	337199	861	336338	1	risk diff	Neale-B_UKBB_EUR_2017
rs579459	rs579459	chr9:136154168	chr9:133278724	C	T	rs579459	chr9:136154168	chr9:133278724	C	T	0	1	1	Medication for cholesterol, blood pressure or diabetes: insulin	EFO_0007056	Neale B	UKBB	European	2017	0.0009109	0.0005135	0.07608	+	154702	2116	152586	1	risk diff	Neale-B_UKBB_EUR_2017
rs579459	rs579459	chr9:136154168	chr9:133278724	C	T	rs651007	chr9:136153875	chr9:133278431	T	C	1	1	1	Treatment with chondroitin product	EFO_0007056	Neale B	UKBB	European	2017	-0.0006051	0.0003411	0.0761	-	337159	4416	332743	1	risk diff	Neale-B_UKBB_EUR_2017
rs579459	rs579459	chr9:136154168	chr9:133278724	C	T	rs495828	chr9:136154867	chr9:133279294	T	G	1	1	1	Other complications of labour and delivery	EFO_0002950	Neale B	UKBB	European	2017	0.0001227	6.917e-05	0.07611	+	337199	181	337018	1	risk diff	Neale-B_UKBB_EUR_2017
rs579459	rs579459	chr9:136154168	chr9:133278724	C	T	rs649129	chr9:136154304	-	T	C	1	1	1	Self-reported rosacea	EFO_1000760	Neale B	UKBB	European	2017	-0.0002128	0.00012	0.0762	-	337159	539	336620	1	risk diff	Neale-B_UKBB_EUR_2017
rs579459	rs579459	chr9:136154168	chr9:133278724	C	T	rs532436	chr9:136149830	chr9:133274414	A	G	1	0.82865	0.9932	Self-reported mania or bipolar disorder/manic depression	EFO_0000289;EFO_0000289;EFO_0007705	Neale B	UKBB	European	2017	-0.000287	0.0001619	0.07625	-	337159	902	336257	1	risk diff	Neale-B_UKBB_EUR_2017
rs579459	rs579459	chr9:136154168	chr9:133278724	C	T	rs635634	chr9:136155000	chr9:133279427	T	C	1	0.83452	1	Treatment with prednisolone product	EFO_0007056	Neale B	UKBB	European	2017	0.0001039	5.859e-05	0.07627	+	337159	117	337042	1	risk diff	Neale-B_UKBB_EUR_2017
rs579459	rs579459	chr9:136154168	chr9:133278724	C	T	rs495828	chr9:136154867	chr9:133279294	T	G	1	1	1	Treatment with folic acid product	EFO_0007056	Neale B	UKBB	European	2017	0.0004785	0.00027	0.07632	+	337159	2779	334380	1	risk diff	Neale-B_UKBB_EUR_2017
rs579459	rs579459	chr9:136154168	chr9:133278724	C	T	chr9:136141870	chr9:136141870	chr9:133266456	T	C	1	0.82314	0.99316	Treatment with terbinafine	EFO_0007056	Neale B	UKBB	European	2017	-0.0002443	0.0001379	0.07645	-	337159	653	336506	1	risk diff	Neale-B_UKBB_EUR_2017
rs579459	rs579459	chr9:136154168	chr9:133278724	C	T	rs600038	chr9:136151806	chr9:133276354	C	T	1	0.99411	1	Self-reported ankylosing spondylitis	EFO_0003898	Neale B	UKBB	European	2017	0.0002847	0.0001607	0.07646	+	337159	968	336191	1	risk diff	Neale-B_UKBB_EUR_2017
rs579459	rs579459	chr9:136154168	chr9:133278724	C	T	rs579459	chr9:136154168	chr9:133278724	C	T	0	1	1	Self-reported joint disorder	EFO_1000999	Neale B	UKBB	European	2017	-0.0003677	0.0002076	0.07649	-	337159	1621	335538	1	risk diff	Neale-B_UKBB_EUR_2017
rs579459	rs579459	chr9:136154168	chr9:133278724	C	T	rs532436	chr9:136149830	chr9:133274414	A	G	1	0.82865	0.9932	Sleep duration	EFO_0005271	Neale B	UKBB	European	2017	-0.004272	0.002412	0.07652	-	335410	0	335410	1	-	Neale-B_UKBB_EUR_2017
rs579459	rs579459	chr9:136154168	chr9:133278724	C	T	chr9:136141870	chr9:136141870	chr9:133266456	T	C	1	0.82314	0.99316	Treatment with terbutaline	EFO_0007056	Neale B	UKBB	European	2017	-0.0002197	0.000124	0.07653	-	337159	528	336631	1	risk diff	Neale-B_UKBB_EUR_2017
rs579459	rs579459	chr9:136154168	chr9:133278724	C	T	chr9:136141870	chr9:136141870	chr9:133266456	T	C	1	0.82314	0.99316	Self-reported leg claudication or intermittent claudication	EFO_0003876	Neale B	UKBB	European	2017	0.0001533	8.656e-05	0.07654	+	337159	257	336902	1	risk diff	Neale-B_UKBB_EUR_2017
rs579459	rs579459	chr9:136154168	chr9:133278724	C	T	rs600038	chr9:136151806	chr9:133276354	C	T	1	0.99411	1	Dyspepsia	EFO_0008533	Neale B	UKBB	European	2017	0.0006463	0.000365	0.07662	+	337199	5060	332139	1	risk diff	Neale-B_UKBB_EUR_2017
rs579459	rs579459	chr9:136154168	chr9:133278724	C	T	rs649129	chr9:136154304	-	T	C	1	1	1	Intermittent tinnitus	EFO_0007616	Neale B	UKBB	European	2017	-0.002647	0.001495	0.07663	-	109411	9796	99615	1	risk diff	Neale-B_UKBB_EUR_2017
rs579459	rs579459	chr9:136154168	chr9:133278724	C	T	rs600038	chr9:136151806	chr9:133276354	C	T	1	0.99411	1	Ever manic or hyper for 2 days	EFO_0004364	Neale B	UKBB	European	2017	-0.002116	0.001195	0.07671	-	108734	5987	102747	1	risk diff	Neale-B_UKBB_EUR_2017
rs579459	rs579459	chr9:136154168	chr9:133278724	C	T	rs532436	chr9:136149830	chr9:133274414	A	G	1	0.82865	0.9932	Average weekly intake of other alcoholic drinks	EFO_0004329	Neale B	UKBB	European	2017	-0.002094	0.001183	0.07673	-	79291	0	79291	1	-	Neale-B_UKBB_EUR_2017
rs579459	rs579459	chr9:136154168	chr9:133278724	C	T	rs649129	chr9:136154304	-	T	C	1	1	1	Insulin sensitivity index adjusted for BMI	EFO_0004471	MAGIC	27416945	European	2016	-0.023	0.013	0.07675	-	16753	0	16753	7	-	MAGIC_ISI-adjusted-BMI_EUR_2016
rs579459	rs579459	chr9:136154168	chr9:133278724	C	T	rs635634	chr9:136155000	chr9:133279427	T	C	1	0.83452	1	Arterial embolism and thrombosis	EFO_0004286	Neale B	UKBB	European	2017	0.0001725	9.745e-05	0.07677	+	337199	324	336875	1	risk diff	Neale-B_UKBB_EUR_2017
rs579459	rs579459	chr9:136154168	chr9:133278724	C	T	rs495828	chr9:136154867	chr9:133279294	T	G	1	1	1	Self-reported bowel or intestinal obstruction	EFO_1000989	Neale B	UKBB	European	2017	-0.0001057	5.976e-05	0.07682	-	337159	135	337024	1	risk diff	Neale-B_UKBB_EUR_2017
rs579459	rs579459	chr9:136154168	chr9:133278724	C	T	rs635634	chr9:136155000	chr9:133279427	T	C	1	0.83452	1	Dyspepsia	EFO_0008533	Neale B	UKBB	European	2017	0.0006765	0.0003823	0.07682	+	337199	5060	332139	1	risk diff	Neale-B_UKBB_EUR_2017
rs579459	rs579459	chr9:136154168	chr9:133278724	C	T	rs600038	chr9:136151806	chr9:133276354	C	T	1	0.99411	1	Other soft tissue disorders	EFO_1000746	Neale B	UKBB	European	2017	0.0006233	0.0003523	0.07683	+	337199	4706	332493	1	risk diff	Neale-B_UKBB_EUR_2017
rs579459	rs579459	chr9:136154168	chr9:133278724	C	T	rs495828	chr9:136154867	chr9:133279294	T	G	1	1	1	Pain type experienced in last month: hip pain	EFO_0003843	Neale B	UKBB	European	2017	-0.001665	0.0009411	0.07688	-	336650	37714	298936	1	risk diff	Neale-B_UKBB_EUR_2017
rs579459	rs579459	chr9:136154168	chr9:133278724	C	T	rs635634	chr9:136155000	chr9:133279427	T	C	1	0.83452	1	Total cholesterol	EFO_0004574	Spracklen CN	28334899	East Asian	2017	0.0489	0.0283	0.0769	+	33566	0	33566	13	IVNT	Spracklen-CN_Total-Cholesterol_EAS_2017
rs579459	rs579459	chr9:136154168	chr9:133278724	C	T	rs532436	chr9:136149830	chr9:133274414	A	G	1	0.82865	0.9932	Mouth or teeth dental problems: none of the above	-	Neale B	UKBB	European	2017	-0.002707	0.00153	0.0769	-	336138	204310	131828	1	risk diff	Neale-B_UKBB_EUR_2017
rs579459	rs579459	chr9:136154168	chr9:133278724	C	T	rs635634	chr9:136155000	chr9:133279427	T	C	1	0.83452	1	Self-reported pancreatitis	EFO_0000278	Neale B	UKBB	European	2017	0.0002592	0.0001465	0.07691	+	337159	733	336426	1	risk diff	Neale-B_UKBB_EUR_2017
rs579459	rs579459	chr9:136154168	chr9:133278724	C	T	rs495828	chr9:136154867	chr9:133279294	T	G	1	1	1	Length of working week for main job	EFO_0005241	Neale B	UKBB	European	2017	0.006558	0.003708	0.07695	+	188166	0	188166	1	IVNT	Neale-B_UKBB_EUR_2017
rs579459	rs579459	chr9:136154168	chr9:133278724	C	T	rs579459	chr9:136154168	chr9:133278724	C	T	0	1	1	Insulin sensitivity index adjusted for BMI	EFO_0004471	MAGIC	27416945	European	2016	-0.023	0.013	0.07697	-	16753	0	16753	7	-	MAGIC_ISI-adjusted-BMI_EUR_2016
rs579459	rs579459	chr9:136154168	chr9:133278724	C	T	rs651007	chr9:136153875	chr9:133278431	T	C	1	1	1	Treatment with insulin product	EFO_0007056	Neale B	UKBB	European	2017	0.0005239	0.0002962	0.07698	+	337159	3319	333840	1	risk diff	Neale-B_UKBB_EUR_2017
rs579459	rs579459	chr9:136154168	chr9:133278724	C	T	rs649129	chr9:136154304	-	T	C	1	1	1	Waist hip ratio adjusted for BMI in males less than or equal to 50 years of age	EFO_0007788	GIANT	26426971	European	2015	0.02	0.011	0.077	+	36412	0	36412	114	IVNT	GIANT_WHRadjBMI-M-LE-50_EUR_2015
rs579459	rs579459	chr9:136154168	chr9:133278724	C	T	rs635634	chr9:136155000	chr9:133279427	T	C	1	0.83452	1	Treatment with frusemide	EFO_0007056	Neale B	UKBB	European	2017	0.0002285	0.0001292	0.077	+	337159	570	336589	1	risk diff	Neale-B_UKBB_EUR_2017
rs579459	rs579459	chr9:136154168	chr9:133278724	C	T	chr9:136149399	chr9:136149399	chr9:133273983	A	G	1	0.82865	0.9932	Pneumonia due to streptococcus pneumoniae	EFO_0007499	Neale B	UKBB	European	2017	0.0001001	5.662e-05	0.07703	+	337199	110	337089	1	risk diff	Neale-B_UKBB_EUR_2017
rs579459	rs579459	chr9:136154168	chr9:133278724	C	T	rs600038	chr9:136151806	chr9:133276354	C	T	1	0.99411	1	Mouth or teeth dental problems: dentures	-	Neale B	UKBB	European	2017	0.001989	0.001125	0.0771	+	336138	56894	279244	1	risk diff	Neale-B_UKBB_EUR_2017
rs579459	rs579459	chr9:136154168	chr9:133278724	C	T	rs579459	chr9:136154168	chr9:133278724	C	T	0	1	1	T:%NKT; NKT	OBA_VT1000783	Roederer M	25772697	European	2015	0.04538	0.02568	0.07714	+	452	0	452	1	-	Roederer-M_Immune-System_EUR_2015
rs579459	rs579459	chr9:136154168	chr9:133278724	C	T	rs649129	chr9:136154304	-	T	C	1	1	1	T:%NKT; NKT	OBA_VT1000783	Roederer M	25772697	European	2015	0.04538	0.02568	0.07714	+	452	0	452	1	-	Roederer-M_Immune-System_EUR_2015
rs579459	rs579459	chr9:136154168	chr9:133278724	C	T	rs579459	chr9:136154168	chr9:133278724	C	T	0	1	1	Treatment with zapain caplet	EFO_0007056	Neale B	UKBB	European	2017	-9.836e-05	5.565e-05	0.07715	-	337159	116	337043	1	risk diff	Neale-B_UKBB_EUR_2017
rs579459	rs579459	chr9:136154168	chr9:133278724	C	T	chr9:136149399	chr9:136149399	chr9:133273983	A	G	1	0.82865	0.9932	Self-reported transient ischaemic attack	EFO_0003764	Neale B	UKBB	European	2017	0.0003405	0.0001927	0.07726	+	337159	1279	335880	1	risk diff	Neale-B_UKBB_EUR_2017
rs579459	rs579459	chr9:136154168	chr9:133278724	C	T	rs600038	chr9:136151806	chr9:133276354	C	T	1	0.99411	1	Adjustment and management of implanted device	EFO_0009786	Neale B	UKBB	European	2017	0.0002786	0.0001577	0.07729	+	337199	932	336267	1	risk diff	Neale-B_UKBB_EUR_2017
rs579459	rs579459	chr9:136154168	chr9:133278724	C	T	chr9:136141870	chr9:136141870	chr9:133266456	T	C	1	0.82314	0.99316	Mother still alive	-	Neale B	UKBB	European	2017	-0.002727	0.001544	0.07732	-	331902	130993	200909	1	risk diff	Neale-B_UKBB_EUR_2017
rs579459	rs579459	chr9:136154168	chr9:133278724	C	T	rs651007	chr9:136153875	chr9:133278431	T	C	1	1	1	Treatment with zapain caplet	EFO_0007056	Neale B	UKBB	European	2017	-9.832e-05	5.567e-05	0.07734	-	337159	116	337043	1	risk diff	Neale-B_UKBB_EUR_2017
rs579459	rs579459	chr9:136154168	chr9:133278724	C	T	rs651007	chr9:136153875	chr9:133278431	T	C	1	1	1	Intermittent tinnitus	EFO_0007616	Neale B	UKBB	European	2017	-0.002639	0.001494	0.07736	-	109411	9796	99615	1	risk diff	Neale-B_UKBB_EUR_2017
rs579459	rs579459	chr9:136154168	chr9:133278724	C	T	rs579459	chr9:136154168	chr9:133278724	C	T	0	1	1	Intermittent tinnitus	EFO_0007616	Neale B	UKBB	European	2017	-0.002638	0.001494	0.0774	-	109411	9796	99615	1	risk diff	Neale-B_UKBB_EUR_2017
rs579459	rs579459	chr9:136154168	chr9:133278724	C	T	rs651007	chr9:136153875	chr9:133278431	T	C	1	1	1	Self-reported joint disorder	EFO_1000999	Neale B	UKBB	European	2017	-0.0003667	0.0002076	0.07741	-	337159	1621	335538	1	risk diff	Neale-B_UKBB_EUR_2017
rs579459	rs579459	chr9:136154168	chr9:133278724	C	T	rs495828	chr9:136154867	chr9:133279294	T	G	1	1	1	Self-reported ankylosing spondylitis	EFO_0003898	Neale B	UKBB	European	2017	0.0002821	0.0001598	0.07749	+	337159	968	336191	1	risk diff	Neale-B_UKBB_EUR_2017
rs579459	rs579459	chr9:136154168	chr9:133278724	C	T	rs649129	chr9:136154304	-	T	C	1	1	1	Treatment with chondroitin product	EFO_0007056	Neale B	UKBB	European	2017	-0.0006027	0.0003414	0.07755	-	337159	4416	332743	1	risk diff	Neale-B_UKBB_EUR_2017
rs579459	rs579459	chr9:136154168	chr9:133278724	C	T	chr9:136141870	chr9:136141870	chr9:133266456	T	C	1	0.82314	0.99316	Self-reported eye infection	EFO_1001888	Neale B	UKBB	European	2017	0.0001721	9.75e-05	0.07755	+	337159	326	336833	1	risk diff	Neale-B_UKBB_EUR_2017
rs579459	rs579459	chr9:136154168	chr9:133278724	C	T	rs635634	chr9:136155000	chr9:133279427	T	C	1	0.83452	1	Self-reported transient ischaemic attack	EFO_0003764	Neale B	UKBB	European	2017	0.0003412	0.0001934	0.07764	+	337159	1279	335880	1	risk diff	Neale-B_UKBB_EUR_2017
rs579459	rs579459	chr9:136154168	chr9:133278724	C	T	rs579459	chr9:136154168	chr9:133278724	C	T	0	1	1	Other cerebrovascular diseases	EFO_1000976	Neale B	UKBB	European	2017	-0.0001528	8.659e-05	0.07766	-	337199	281	336918	1	risk diff	Neale-B_UKBB_EUR_2017
rs579459	rs579459	chr9:136154168	chr9:133278724	C	T	rs651007	chr9:136153875	chr9:133278431	T	C	1	1	1	Age of primiparous women at birth of child	-	Neale B	UKBB	European	2017	-0.0197	0.01116	0.07768	-	23804	0	23804	1	IVNT	Neale-B_UKBB_EUR_2017
rs579459	rs579459	chr9:136154168	chr9:133278724	C	T	rs651007	chr9:136153875	chr9:133278431	T	C	1	1	1	Treatment with pravastatin	EFO_0007056	Neale B	UKBB	European	2017	0.0003642	0.0002064	0.07773	+	337159	1603	335556	1	risk diff	Neale-B_UKBB_EUR_2017
rs579459	rs579459	chr9:136154168	chr9:133278724	C	T	rs635634	chr9:136155000	chr9:133279427	T	C	1	0.83452	1	Waist circumference	EFO_0004342	Neale B	UKBB	European	2017	0.004897	0.002776	0.07774	+	336639	0	336639	1	IVNT	Neale-B_UKBB_EUR_2017
rs579459	rs579459	chr9:136154168	chr9:133278724	C	T	rs600038	chr9:136151806	chr9:133276354	C	T	1	0.99411	1	Other anxiety disorders	EFO_0006788	Neale B	UKBB	European	2017	0.0001548	8.774e-05	0.07776	+	337199	288	336911	1	risk diff	Neale-B_UKBB_EUR_2017
rs579459	rs579459	chr9:136154168	chr9:133278724	C	T	rs532436	chr9:136149830	chr9:133274414	A	G	1	0.82865	0.9932	Self-reported disc problem	-	Neale B	UKBB	European	2017	-0.0001609	9.122e-05	0.07779	-	337159	286	336873	1	risk diff	Neale-B_UKBB_EUR_2017
rs579459	rs579459	chr9:136154168	chr9:133278724	C	T	chr9:136149399	chr9:136149399	chr9:133273983	A	G	1	0.82865	0.9932	Treatment with evening primrose oil	EFO_0007056	Neale B	UKBB	European	2017	-0.0006863	0.0003892	0.07783	-	337159	5336	331823	1	risk diff	Neale-B_UKBB_EUR_2017
rs579459	rs579459	chr9:136154168	chr9:133278724	C	T	rs495828	chr9:136154867	chr9:133279294	T	G	1	1	1	Self-reported disc problem	-	Neale B	UKBB	European	2017	-0.0001533	8.696e-05	0.07789	-	337159	286	336873	1	risk diff	Neale-B_UKBB_EUR_2017
rs579459	rs579459	chr9:136154168	chr9:133278724	C	T	chr9:136149399	chr9:136149399	chr9:133273983	A	G	1	0.82865	0.9932	Sleep duration	EFO_0005271	Neale B	UKBB	European	2017	-0.004256	0.002414	0.0779	-	335410	0	335410	1	-	Neale-B_UKBB_EUR_2017
rs579459	rs579459	chr9:136154168	chr9:133278724	C	T	rs532436	chr9:136149830	chr9:133274414	A	G	1	0.82865	0.9932	Pneumonia due to streptococcus pneumoniae	EFO_0007499	Neale B	UKBB	European	2017	9.974e-05	5.658e-05	0.07794	+	337199	110	337089	1	risk diff	Neale-B_UKBB_EUR_2017
rs579459	rs579459	chr9:136154168	chr9:133278724	C	T	chr9:136149399	chr9:136149399	chr9:133273983	A	G	1	0.82865	0.9932	Treatment with vitamin e product	EFO_0007056	Neale B	UKBB	European	2017	-0.0003369	0.0001911	0.07796	-	337159	1258	335901	1	risk diff	Neale-B_UKBB_EUR_2017
rs579459	rs579459	chr9:136154168	chr9:133278724	C	T	rs651007	chr9:136153875	chr9:133278431	T	C	1	1	1	Waist hip ratio in physically inactive indivdiuals	EFO_0004343	GIANT	28448500	European	2017	-0.0203	0.0115	0.07801	-	35344	0	35344	52	IVNT	GIANT_WHR-Inactive_EUR_2017
rs579459	rs579459	chr9:136154168	chr9:133278724	C	T	rs651007	chr9:136153875	chr9:133278431	T	C	1	1	1	Other cerebrovascular diseases	EFO_1000976	Neale B	UKBB	European	2017	-0.0001526	8.661e-05	0.07801	-	337199	281	336918	1	risk diff	Neale-B_UKBB_EUR_2017
rs579459	rs579459	chr9:136154168	chr9:133278724	C	T	rs495828	chr9:136154867	chr9:133279294	T	G	1	1	1	Ever manic or hyper for 2 days	EFO_0004364	Neale B	UKBB	European	2017	-0.002095	0.001189	0.07805	-	108734	5987	102747	1	risk diff	Neale-B_UKBB_EUR_2017
rs579459	rs579459	chr9:136154168	chr9:133278724	C	T	rs495828	chr9:136154867	chr9:133279294	T	G	1	1	1	Other and unspecified types of non-hodgkins lymphoma	EFO_0005952	Neale B	UKBB	European	2017	-0.0002111	0.0001199	0.07817	-	337199	544	336655	1	risk diff	Neale-B_UKBB_EUR_2017
rs579459	rs579459	chr9:136154168	chr9:133278724	C	T	rs649129	chr9:136154304	-	T	C	1	1	1	Orchitis and epididymitis	EFO_1001078	Neale B	UKBB	European	2017	0.0001869	0.0001061	0.07821	+	337199	422	336777	1	risk diff	Neale-B_UKBB_EUR_2017
rs579459	rs579459	chr9:136154168	chr9:133278724	C	T	rs495828	chr9:136154867	chr9:133279294	T	G	1	1	1	Age of primiparous women at birth of child	-	Neale B	UKBB	European	2017	-0.01956	0.01111	0.07823	-	23804	0	23804	1	IVNT	Neale-B_UKBB_EUR_2017
rs579459	rs579459	chr9:136154168	chr9:133278724	C	T	rs532436	chr9:136149830	chr9:133274414	A	G	1	0.82865	0.9932	Self-reported miscarriage	EFO_1001255	Neale B	UKBB	European	2017	-0.0002484	0.0001411	0.07823	-	337159	686	336473	1	risk diff	Neale-B_UKBB_EUR_2017
rs579459	rs579459	chr9:136154168	chr9:133278724	C	T	rs649129	chr9:136154304	-	T	C	1	1	1	Other anxiety disorders	EFO_0006788	Neale B	UKBB	European	2017	0.0001545	8.776e-05	0.07824	+	337199	288	336911	1	risk diff	Neale-B_UKBB_EUR_2017
rs579459	rs579459	chr9:136154168	chr9:133278724	C	T	chr9:136141870	chr9:136141870	chr9:133266456	T	C	1	0.82314	0.99316	Types of physical activity in last 4 weeks: none of the above	EFO_0008002	Neale B	UKBB	European	2017	0.001294	0.0007352	0.07828	+	335599	19551	316048	1	risk diff	Neale-B_UKBB_EUR_2017
rs579459	rs579459	chr9:136154168	chr9:133278724	C	T	chr9:136138765	chr9:136138765	chr9:133263362	G	GCGCCCACCACTA	1	0.81767	0.99313	Low density lipoprotein	EFO_0004611	Prins B	28887542	European	2017	0.03	0.02	0.07828	+	9961	0	9961	1	IVNT	Prins-B_LDL_EUR_2017
rs579459	rs579459	chr9:136154168	chr9:133278724	C	T	rs649129	chr9:136154304	-	T	C	1	1	1	Treatment with budesonide+formoterol	EFO_0007056	Neale B	UKBB	European	2017	0.0001405	7.98e-05	0.07831	+	337159	238	336921	1	risk diff	Neale-B_UKBB_EUR_2017
rs579459	rs579459	chr9:136154168	chr9:133278724	C	T	rs600038	chr9:136151806	chr9:133276354	C	T	1	0.99411	1	Treatment with alphagan 0.2% eye drops	EFO_0007056	Neale B	UKBB	European	2017	7.618e-05	4.327e-05	0.07833	+	337159	70	337089	1	risk diff	Neale-B_UKBB_EUR_2017
rs579459	rs579459	chr9:136154168	chr9:133278724	C	T	rs649129	chr9:136154304	-	T	C	1	1	1	Breastfed as a baby	-	Neale B	UKBB	European	2017	-0.002743	0.001559	0.07838	-	255881	181621	74260	1	risk diff	Neale-B_UKBB_EUR_2017
rs579459	rs579459	chr9:136154168	chr9:133278724	C	T	rs532436	chr9:136149830	chr9:133274414	A	G	1	0.82865	0.9932	Dysplasia of cervix uteri	EFO_1000910	Neale B	UKBB	European	2017	0.0002883	0.0001638	0.07838	+	337199	926	336273	1	risk diff	Neale-B_UKBB_EUR_2017
rs579459	rs579459	chr9:136154168	chr9:133278724	C	T	rs649129	chr9:136154304	-	T	C	1	1	1	Cause of death: inquest adjourned death	-	Neale B	UKBB	European	2017	0.001195	0.0006787	0.07839	+	7637	9	7628	1	risk diff	Neale-B_UKBB_EUR_2017
rs579459	rs579459	chr9:136154168	chr9:133278724	C	T	chr9:136149399	chr9:136149399	chr9:133273983	A	G	1	0.82865	0.9932	Self-reported leg claudication or intermittent claudication	EFO_0003876	Neale B	UKBB	European	2017	0.0001523	8.653e-05	0.07841	+	337159	257	336902	1	risk diff	Neale-B_UKBB_EUR_2017
rs579459	rs579459	chr9:136154168	chr9:133278724	C	T	rs651007	chr9:136153875	chr9:133278431	T	C	1	1	1	Dyspepsia	EFO_0008533	Neale B	UKBB	European	2017	0.000642	0.0003648	0.07842	+	337199	5060	332139	1	risk diff	Neale-B_UKBB_EUR_2017
rs579459	rs579459	chr9:136154168	chr9:133278724	C	T	rs532436	chr9:136149830	chr9:133274414	A	G	1	0.82865	0.9932	Used an inhaler for chest within last hour	-	Neale B	UKBB	European	2017	0.000488	0.0002773	0.07843	+	309688	2245	307443	1	risk diff	Neale-B_UKBB_EUR_2017
rs579459	rs579459	chr9:136154168	chr9:133278724	C	T	rs495828	chr9:136154867	chr9:133279294	T	G	1	1	1	Waist hip ratio adjusted for physical activity in females	EFO_0007788	GIANT	28448500	Mixed	2017	-0.0103	0.0058	0.0785	-	96490	0	96490	48	IVNT	GIANT_WHR-adjusted-PA-F_Mixed_2017
rs579459	rs579459	chr9:136154168	chr9:133278724	C	T	rs600038	chr9:136151806	chr9:133276354	C	T	1	0.99411	1	Birth weight	EFO_0004344	Neale B	UKBB	European	2017	0.006859	0.003898	0.07851	+	193063	0	193063	1	IVNT	Neale-B_UKBB_EUR_2017
rs579459	rs579459	chr9:136154168	chr9:133278724	C	T	chr9:136141870	chr9:136141870	chr9:133266456	T	C	1	0.82314	0.99316	Other disorders of bone density and structure	-	Neale B	UKBB	European	2017	8.17e-05	4.646e-05	0.07869	+	337199	74	337125	1	risk diff	Neale-B_UKBB_EUR_2017
rs579459	rs579459	chr9:136154168	chr9:133278724	C	T	chr9:136141870	chr9:136141870	chr9:133266456	T	C	1	0.82314	0.99316	Ever taken oral contraceptive pill	EFO_0009520	Neale B	UKBB	European	2017	-0.00286	0.001627	0.07871	-	180749	149365	31384	1	risk diff	Neale-B_UKBB_EUR_2017
rs579459	rs579459	chr9:136154168	chr9:133278724	C	T	rs600038	chr9:136151806	chr9:133276354	C	T	1	0.99411	1	Treatment with zapain caplet	EFO_0007056	Neale B	UKBB	European	2017	-9.792e-05	5.57e-05	0.07876	-	337159	116	337043	1	risk diff	Neale-B_UKBB_EUR_2017
rs579459	rs579459	chr9:136154168	chr9:133278724	C	T	rs651007	chr9:136153875	chr9:133278431	T	C	1	1	1	Leg predicted mass right	-	Neale B	UKBB	European	2017	0.003439	0.001956	0.07878	+	331285	0	331285	1	IVNT	Neale-B_UKBB_EUR_2017
rs579459	rs579459	chr9:136154168	chr9:133278724	C	T	rs649129	chr9:136154304	-	T	C	1	1	1	Treatment with mirena 52mg intrauterine system	EFO_0007056	Neale B	UKBB	European	2017	-0.000217	0.0001234	0.07878	-	337159	571	336588	1	risk diff	Neale-B_UKBB_EUR_2017
rs579459	rs579459	chr9:136154168	chr9:133278724	C	T	rs495828	chr9:136154867	chr9:133279294	T	G	1	1	1	Doctor diagnosed asthma	EFO_0000270	Neale B	UKBB	European	2017	0.003494	0.001988	0.07881	+	83529	10589	72940	1	risk diff	Neale-B_UKBB_EUR_2017
rs579459	rs579459	chr9:136154168	chr9:133278724	C	T	rs600038	chr9:136151806	chr9:133276354	C	T	1	0.99411	1	Disorders of orbit	EFO_1001076	Neale B	UKBB	European	2017	-9.044e-05	5.146e-05	0.07881	-	337199	99	337100	1	risk diff	Neale-B_UKBB_EUR_2017
rs579459	rs579459	chr9:136154168	chr9:133278724	C	T	rs600038	chr9:136151806	chr9:133276354	C	T	1	0.99411	1	Self-reported allergy or anaphylactic reaction to food	EFO_1001890	Neale B	UKBB	European	2017	0.0003494	0.0001988	0.07887	+	337159	1484	335675	1	risk diff	Neale-B_UKBB_EUR_2017
rs579459	rs579459	chr9:136154168	chr9:133278724	C	T	rs600038	chr9:136151806	chr9:133276354	C	T	1	0.99411	1	Treatment with deep relief ibuprofen gel	EFO_0007056	Neale B	UKBB	European	2017	7.605e-05	4.327e-05	0.07887	+	337159	70	337089	1	risk diff	Neale-B_UKBB_EUR_2017
rs579459	rs579459	chr9:136154168	chr9:133278724	C	T	chr9:136141870	chr9:136141870	chr9:133266456	T	C	1	0.82314	0.99316	Ambidextrous	EFO_0003889	Neale B	UKBB	European	2017	-0.0006991	0.0003978	0.07887	-	337130	5517	331613	1	risk diff	Neale-B_UKBB_EUR_2017
rs579459	rs579459	chr9:136154168	chr9:133278724	C	T	rs649129	chr9:136154304	-	T	C	1	1	1	Treatment with zapain caplet	EFO_0007056	Neale B	UKBB	European	2017	-9.789e-05	5.572e-05	0.07892	-	337159	116	337043	1	risk diff	Neale-B_UKBB_EUR_2017
rs579459	rs579459	chr9:136154168	chr9:133278724	C	T	rs532436	chr9:136149830	chr9:133274414	A	G	1	0.82865	0.9932	Other strabismus	-	Neale B	UKBB	European	2017	-0.0002032	0.0001156	0.07892	-	337199	460	336739	1	risk diff	Neale-B_UKBB_EUR_2017
rs579459	rs579459	chr9:136154168	chr9:133278724	C	T	rs600038	chr9:136151806	chr9:133276354	C	T	1	0.99411	1	Other noninflammatory disorders of vulva and perineum	-	Neale B	UKBB	European	2017	-0.0002493	0.0001419	0.07893	-	337199	756	336443	1	risk diff	Neale-B_UKBB_EUR_2017
rs579459	rs579459	chr9:136154168	chr9:133278724	C	T	chr9:136149399	chr9:136149399	chr9:133273983	A	G	1	0.82865	0.9932	Ever manic or hyper for 2 days	EFO_0004364	Neale B	UKBB	European	2017	-0.002187	0.001245	0.07895	-	108734	5987	102747	1	risk diff	Neale-B_UKBB_EUR_2017
rs579459	rs579459	chr9:136154168	chr9:133278724	C	T	chr9:136141870	chr9:136141870	chr9:133266456	T	C	1	0.82314	0.99316	Poisoning by nonopioid analgesics, antipyretics and antirheumatics	EFO_0008546	Neale B	UKBB	European	2017	-0.000278	0.0001583	0.079	-	337199	861	336338	1	risk diff	Neale-B_UKBB_EUR_2017
rs579459	rs579459	chr9:136154168	chr9:133278724	C	T	chr9:136149399	chr9:136149399	chr9:133273983	A	G	1	0.82865	0.9932	Number of children fathered	-	Neale B	UKBB	European	2017	-0.006605	0.003761	0.07906	-	154888	0	154888	1	-	Neale-B_UKBB_EUR_2017
rs579459	rs579459	chr9:136154168	chr9:133278724	C	T	chr9:136149399	chr9:136149399	chr9:133273983	A	G	1	0.82865	0.9932	Fractured bone site: other bones	EFO_0003931	Neale B	UKBB	European	2017	0.001223	0.0006967	0.07908	+	335546	17380	318166	1	risk diff	Neale-B_UKBB_EUR_2017
rs579459	rs579459	chr9:136154168	chr9:133278724	C	T	rs579459	chr9:136154168	chr9:133278724	C	T	0	1	1	Age of primiparous women at birth of child	-	Neale B	UKBB	European	2017	-0.01959	0.01116	0.07916	-	23804	0	23804	1	IVNT	Neale-B_UKBB_EUR_2017
rs579459	rs579459	chr9:136154168	chr9:133278724	C	T	rs579459	chr9:136154168	chr9:133278724	C	T	0	1	1	Self-reported allergy or anaphylactic reaction to food	EFO_1001890	Neale B	UKBB	European	2017	0.0003487	0.0001986	0.07916	+	337159	1484	335675	1	risk diff	Neale-B_UKBB_EUR_2017
rs579459	rs579459	chr9:136154168	chr9:133278724	C	T	rs495828	chr9:136154867	chr9:133279294	T	G	1	1	1	CD8mem:%pre-Th17 (2); CD8 preTh17 (CD161+)	OBA_VT1000783	Roederer M	25772697	European	2015	0.04357	0.02482	0.07919	+	446	0	446	1	-	Roederer-M_Immune-System_EUR_2015
rs579459	rs579459	chr9:136154168	chr9:133278724	C	T	rs579459	chr9:136154168	chr9:133278724	C	T	0	1	1	Cause of death: acute lymphoblastic leukaemia	EFO_0000220	Neale B	UKBB	European	2017	-0.0009707	0.0005531	0.07931	-	7637	6	7631	1	risk diff	Neale-B_UKBB_EUR_2017
rs579459	rs579459	chr9:136154168	chr9:133278724	C	T	rs579459	chr9:136154168	chr9:133278724	C	T	0	1	1	Leg predicted mass right	-	Neale B	UKBB	European	2017	0.003432	0.001956	0.07931	+	331285	0	331285	1	IVNT	Neale-B_UKBB_EUR_2017
rs579459	rs579459	chr9:136154168	chr9:133278724	C	T	rs579459	chr9:136154168	chr9:133278724	C	T	0	1	1	Subarachnoid haemorrhage	EFO_0000713	Neale B	UKBB	European	2017	-0.0001846	0.0001052	0.07935	-	337199	415	336784	1	risk diff	Neale-B_UKBB_EUR_2017
rs579459	rs579459	chr9:136154168	chr9:133278724	C	T	rs600038	chr9:136151806	chr9:133276354	C	T	1	0.99411	1	Treatment with tolterodine l-tartrate	EFO_0007056	Neale B	UKBB	European	2017	0.0002352	0.0001341	0.07935	+	337159	673	336486	1	risk diff	Neale-B_UKBB_EUR_2017
rs579459	rs579459	chr9:136154168	chr9:133278724	C	T	chr9:136149399	chr9:136149399	chr9:133273983	A	G	1	0.82865	0.9932	Poisoning by nonopioid analgesics, antipyretics and antirheumatics	EFO_0008546	Neale B	UKBB	European	2017	-0.0002775	0.0001582	0.07942	-	337199	861	336338	1	risk diff	Neale-B_UKBB_EUR_2017
rs579459	rs579459	chr9:136154168	chr9:133278724	C	T	rs532436	chr9:136149830	chr9:133274414	A	G	1	0.82865	0.9932	Self-reported leg claudication or intermittent claudication	EFO_0003876	Neale B	UKBB	European	2017	0.0001517	8.647e-05	0.07945	+	337159	257	336902	1	risk diff	Neale-B_UKBB_EUR_2017
rs579459	rs579459	chr9:136154168	chr9:133278724	C	T	chr9:136141870	chr9:136141870	chr9:133266456	T	C	1	0.82314	0.99316	Illnesses of mother: severe depression	EFO_0003761	Neale B	UKBB	European	2017	-0.001403	0.0007999	0.07945	-	309474	20369	289105	1	risk diff	Neale-B_UKBB_EUR_2017
rs579459	rs579459	chr9:136154168	chr9:133278724	C	T	chr9:136141870	chr9:136141870	chr9:133266456	T	C	1	0.82314	0.99316	Treatment with folic acid product	EFO_0007056	Neale B	UKBB	European	2017	0.0004973	0.0002835	0.07945	+	337159	2779	334380	1	risk diff	Neale-B_UKBB_EUR_2017
rs579459	rs579459	chr9:136154168	chr9:133278724	C	T	rs651007	chr9:136153875	chr9:133278431	T	C	1	1	1	Type of tobacco previously smoked: hand-rolled cigarettes	EFO_0006527	Neale B	UKBB	European	2017	0.002604	0.001485	0.07946	+	82755	5377	77378	1	risk diff	Neale-B_UKBB_EUR_2017
rs579459	rs579459	chr9:136154168	chr9:133278724	C	T	rs495828	chr9:136154867	chr9:133279294	T	G	1	1	1	Self-reported allergy or anaphylactic reaction to food	EFO_1001890	Neale B	UKBB	European	2017	0.0003467	0.0001977	0.07951	+	337159	1484	335675	1	risk diff	Neale-B_UKBB_EUR_2017
rs579459	rs579459	chr9:136154168	chr9:133278724	C	T	rs649129	chr9:136154304	-	T	C	1	1	1	Cause of death: acute lymphoblastic leukaemia	EFO_0000220	Neale B	UKBB	European	2017	-0.0009716	0.0005542	0.0796	-	7637	6	7631	1	risk diff	Neale-B_UKBB_EUR_2017
rs579459	rs579459	chr9:136154168	chr9:133278724	C	T	rs649129	chr9:136154304	-	T	C	1	1	1	Self-reported joint disorder	EFO_1000999	Neale B	UKBB	European	2017	-0.0003643	0.0002078	0.07961	-	337159	1621	335538	1	risk diff	Neale-B_UKBB_EUR_2017
rs579459	rs579459	chr9:136154168	chr9:133278724	C	T	rs495828	chr9:136154867	chr9:133279294	T	G	1	1	1	CD4mem:%Th22; Th22 (CXCR3-CCR4+CCR6+CCR10+)	OBA_VT1000783	Roederer M	25772697	European	2015	0.04349	0.02481	0.07962	+	442	0	442	1	-	Roederer-M_Immune-System_EUR_2015
rs579459	rs579459	chr9:136154168	chr9:133278724	C	T	rs532436	chr9:136149830	chr9:133274414	A	G	1	0.82865	0.9932	Certain early complications of trauma	-	Neale B	UKBB	European	2017	-0.0001135	6.474e-05	0.07963	-	337199	144	337055	1	risk diff	Neale-B_UKBB_EUR_2017
rs579459	rs579459	chr9:136154168	chr9:133278724	C	T	rs651007	chr9:136153875	chr9:133278431	T	C	1	1	1	Orchitis and epididymitis	EFO_1001078	Neale B	UKBB	European	2017	0.0001859	0.000106	0.07964	+	337199	422	336777	1	risk diff	Neale-B_UKBB_EUR_2017
rs579459	rs579459	chr9:136154168	chr9:133278724	C	T	rs651007	chr9:136153875	chr9:133278431	T	C	1	1	1	Cause of death: acute lymphoblastic leukaemia	EFO_0000220	Neale B	UKBB	European	2017	-0.0009704	0.0005536	0.07965	-	7637	6	7631	1	risk diff	Neale-B_UKBB_EUR_2017
rs579459	rs579459	chr9:136154168	chr9:133278724	C	T	chr9:136149399	chr9:136149399	chr9:133273983	A	G	1	0.82865	0.9932	Reason for glasses or contact lenses: for astigmatism	-	Neale B	UKBB	European	2017	0.0008823	0.0005034	0.07965	+	335700	8864	326836	1	risk diff	Neale-B_UKBB_EUR_2017
rs579459	rs579459	chr9:136154168	chr9:133278724	C	T	rs600038	chr9:136151806	chr9:133276354	C	T	1	0.99411	1	Average monthly champagne plus white wine intake	EFO_0004329	Neale B	UKBB	European	2017	0.03152	0.01798	0.0797	+	24367	0	24367	1	IVNT	Neale-B_UKBB_EUR_2017
rs579459	rs579459	chr9:136154168	chr9:133278724	C	T	rs635634	chr9:136155000	chr9:133279427	T	C	1	0.83452	1	Treatment with salmeterol+fluticasone propionate	EFO_0007056	Neale B	UKBB	European	2017	0.0002314	0.000132	0.0797	+	337159	595	336564	1	risk diff	Neale-B_UKBB_EUR_2017
rs579459	rs579459	chr9:136154168	chr9:133278724	C	T	chr9:136149399	chr9:136149399	chr9:133273983	A	G	1	0.82865	0.9932	Other disorders of bone density and structure	-	Neale B	UKBB	European	2017	8.139e-05	4.645e-05	0.0797	+	337199	74	337125	1	risk diff	Neale-B_UKBB_EUR_2017
rs579459	rs579459	chr9:136154168	chr9:133278724	C	T	rs635634	chr9:136155000	chr9:133279427	T	C	1	0.83452	1	Treatment with lercanidipine	EFO_0007056	Neale B	UKBB	European	2017	0.0002704	0.0001543	0.07972	+	337159	813	336346	1	risk diff	Neale-B_UKBB_EUR_2017
rs579459	rs579459	chr9:136154168	chr9:133278724	C	T	rs579459	chr9:136154168	chr9:133278724	C	T	0	1	1	Self-reported bowel or intestinal obstruction	EFO_1000989	Neale B	UKBB	European	2017	-0.0001052	6.003e-05	0.07974	-	337159	135	337024	1	risk diff	Neale-B_UKBB_EUR_2017
rs579459	rs579459	chr9:136154168	chr9:133278724	C	T	rs600038	chr9:136151806	chr9:133276354	C	T	1	0.99411	1	Cause of death: acute lymphoblastic leukaemia	EFO_0000220	Neale B	UKBB	European	2017	-0.0009706	0.0005539	0.07974	-	7637	6	7631	1	risk diff	Neale-B_UKBB_EUR_2017
rs579459	rs579459	chr9:136154168	chr9:133278724	C	T	rs635634	chr9:136155000	chr9:133279427	T	C	1	0.83452	1	Self-reported female infertility	EFO_0008560	Neale B	UKBB	European	2017	0.000188	0.0001073	0.07975	+	337159	393	336766	1	risk diff	Neale-B_UKBB_EUR_2017
rs579459	rs579459	chr9:136154168	chr9:133278724	C	T	rs651007	chr9:136153875	chr9:133278431	T	C	1	1	1	Cause of death: inquest adjourned death	-	Neale B	UKBB	European	2017	0.001188	0.000678	0.0798	+	7637	9	7628	1	risk diff	Neale-B_UKBB_EUR_2017
rs579459	rs579459	chr9:136154168	chr9:133278724	C	T	rs649129	chr9:136154304	-	T	C	1	1	1	Treatment with budesonide product	EFO_0007056	Neale B	UKBB	European	2017	9.017e-05	5.148e-05	0.07981	+	337159	99	337060	1	risk diff	Neale-B_UKBB_EUR_2017
rs579459	rs579459	chr9:136154168	chr9:133278724	C	T	rs651007	chr9:136153875	chr9:133278431	T	C	1	1	1	Waist circumference adjusted for physical activity	EFO_0007789	GIANT	28448500	European	2017	-0.0091	0.0052	0.07984	-	168035	0	168035	55	IVNT	GIANT_Waist-adjusted-PA_EUR_2017
rs579459	rs579459	chr9:136154168	chr9:133278724	C	T	rs649129	chr9:136154304	-	T	C	1	1	1	Self-reported disc problem	-	Neale B	UKBB	European	2017	-0.0001532	8.747e-05	0.07984	-	337159	286	336873	1	risk diff	Neale-B_UKBB_EUR_2017
rs579459	rs579459	chr9:136154168	chr9:133278724	C	T	rs651007	chr9:136153875	chr9:133278431	T	C	1	1	1	Lignoceric acid 24:0	EFO_0005110	CHARGE	25378659	European	2015	NA	NA	0.07985	+	10129	0	10129	7	%	CHARGE_Lignoceric-acid_EUR_2015
rs579459	rs579459	chr9:136154168	chr9:133278724	C	T	rs495828	chr9:136154867	chr9:133279294	T	G	1	1	1	Self-reported schizophrenia	EFO_0000692	Neale B	UKBB	European	2017	-0.0001653	9.438e-05	0.07986	-	337159	337	336822	1	risk diff	Neale-B_UKBB_EUR_2017
rs579459	rs579459	chr9:136154168	chr9:133278724	C	T	rs651007	chr9:136153875	chr9:133278431	T	C	1	1	1	Self-reported varicose veins	-	Neale B	UKBB	European	2017	0.0003147	0.0001797	0.07989	+	337159	1213	335946	1	risk diff	Neale-B_UKBB_EUR_2017
rs579459	rs579459	chr9:136154168	chr9:133278724	C	T	rs600038	chr9:136151806	chr9:133276354	C	T	1	0.99411	1	Self-reported cholelithiasis or gall stones	EFO_0004799;EFO_0004210	Neale B	UKBB	European	2017	0.0006694	0.0003822	0.0799	+	337159	5573	331586	1	risk diff	Neale-B_UKBB_EUR_2017
rs579459	rs579459	chr9:136154168	chr9:133278724	C	T	rs532436	chr9:136149830	chr9:133274414	A	G	1	0.82865	0.9932	Types of physical activity in last 4 weeks: walking for pleasure	EFO_0008002	Neale B	UKBB	European	2017	-0.002461	0.001405	0.07994	-	335599	241930	93669	1	risk diff	Neale-B_UKBB_EUR_2017
rs579459	rs579459	chr9:136154168	chr9:133278724	C	T	rs495828	chr9:136154867	chr9:133279294	T	G	1	1	1	Mouth or teeth dental problems: dentures	-	Neale B	UKBB	European	2017	0.001959	0.001119	0.07999	+	336138	56894	279244	1	risk diff	Neale-B_UKBB_EUR_2017
rs579459	rs579459	chr9:136154168	chr9:133278724	C	T	rs651007	chr9:136153875	chr9:133278431	T	C	1	1	1	Self-reported bowel or intestinal obstruction	EFO_1000989	Neale B	UKBB	European	2017	-0.0001051	6.005e-05	0.08004	-	337159	135	337024	1	risk diff	Neale-B_UKBB_EUR_2017
rs579459	rs579459	chr9:136154168	chr9:133278724	C	T	rs600038	chr9:136151806	chr9:133276354	C	T	1	0.99411	1	Treatment with budesonide+formoterol	EFO_0007056	Neale B	UKBB	European	2017	0.0001396	7.977e-05	0.08006	+	337159	238	336921	1	risk diff	Neale-B_UKBB_EUR_2017
rs579459	rs579459	chr9:136154168	chr9:133278724	C	T	rs495828	chr9:136154867	chr9:133279294	T	G	1	1	1	Leg fat-free mass right	-	Neale B	UKBB	European	2017	0.00343	0.001959	0.08007	+	331285	0	331285	1	IVNT	Neale-B_UKBB_EUR_2017
rs579459	rs579459	chr9:136154168	chr9:133278724	C	T	chr9:136149399	chr9:136149399	chr9:133273983	A	G	1	0.82865	0.9932	Self-reported mania or bipolar disorder/manic depression	EFO_0000289;EFO_0000289;EFO_0007705	Neale B	UKBB	European	2017	-0.0002835	0.000162	0.08007	-	337159	902	336257	1	risk diff	Neale-B_UKBB_EUR_2017
rs579459	rs579459	chr9:136154168	chr9:133278724	C	T	rs532436	chr9:136149830	chr9:133274414	A	G	1	0.82865	0.9932	Treatment with lercanidipine	EFO_0007056	Neale B	UKBB	European	2017	0.000269	0.0001537	0.08008	+	337159	813	336346	1	risk diff	Neale-B_UKBB_EUR_2017
rs579459	rs579459	chr9:136154168	chr9:133278724	C	T	rs495828	chr9:136154867	chr9:133279294	T	G	1	1	1	NKeff:%Act(314+); Activating (CD314+)	OBA_VT1000783	Roederer M	25772697	European	2015	0.04294	0.02454	0.08012	+	454	0	454	1	-	Roederer-M_Immune-System_EUR_2015
rs579459	rs579459	chr9:136154168	chr9:133278724	C	T	rs532436	chr9:136149830	chr9:133274414	A	G	1	0.82865	0.9932	Ever taken oral contraceptive pill	EFO_0009520	Neale B	UKBB	European	2017	-0.002844	0.001625	0.08015	-	180749	149365	31384	1	risk diff	Neale-B_UKBB_EUR_2017
rs579459	rs579459	chr9:136154168	chr9:133278724	C	T	rs649129	chr9:136154304	-	T	C	1	1	1	Current employment status: doing unpaid or voluntary work	EFO_0005241	Neale B	UKBB	European	2017	0.0009907	0.0005662	0.08018	+	336252	12407	323845	1	risk diff	Neale-B_UKBB_EUR_2017
rs579459	rs579459	chr9:136154168	chr9:133278724	C	T	chr9:136149399	chr9:136149399	chr9:133273983	A	G	1	0.82865	0.9932	Ambidextrous	EFO_0003889	Neale B	UKBB	European	2017	-0.0006957	0.0003976	0.08019	-	337130	5517	331613	1	risk diff	Neale-B_UKBB_EUR_2017
rs579459	rs579459	chr9:136154168	chr9:133278724	C	T	rs495828	chr9:136154867	chr9:133279294	T	G	1	1	1	Treatment with pravastatin	EFO_0007056	Neale B	UKBB	European	2017	0.0003594	0.0002054	0.08021	+	337159	1603	335556	1	risk diff	Neale-B_UKBB_EUR_2017
rs579459	rs579459	chr9:136154168	chr9:133278724	C	T	rs532436	chr9:136149830	chr9:133274414	A	G	1	0.82865	0.9932	Self-reported abdominal hernia	-	Neale B	UKBB	European	2017	-0.0001387	7.927e-05	0.08022	-	337159	216	336943	1	risk diff	Neale-B_UKBB_EUR_2017
rs579459	rs579459	chr9:136154168	chr9:133278724	C	T	chr9:136149399	chr9:136149399	chr9:133273983	A	G	1	0.82865	0.9932	Self-reported disc problem	-	Neale B	UKBB	European	2017	-0.0001597	9.129e-05	0.08025	-	337159	286	336873	1	risk diff	Neale-B_UKBB_EUR_2017
rs579459	rs579459	chr9:136154168	chr9:133278724	C	T	rs600038	chr9:136151806	chr9:133276354	C	T	1	0.99411	1	Right eye myopia	-	Neale B	UKBB	European	2017	-0.004193	0.002397	0.08028	-	26943	1462	25481	1	risk diff	Neale-B_UKBB_EUR_2017
rs579459	rs579459	chr9:136154168	chr9:133278724	C	T	rs532436	chr9:136149830	chr9:133274414	A	G	1	0.82865	0.9932	Treatment with evening primrose oil	EFO_0007056	Neale B	UKBB	European	2017	-0.00068	0.0003889	0.08038	-	337159	5336	331823	1	risk diff	Neale-B_UKBB_EUR_2017
rs579459	rs579459	chr9:136154168	chr9:133278724	C	T	rs495828	chr9:136154867	chr9:133279294	T	G	1	1	1	Treatment with prednisolone product	EFO_0007056	Neale B	UKBB	European	2017	9.727e-05	5.563e-05	0.08039	+	337159	117	337042	1	risk diff	Neale-B_UKBB_EUR_2017
rs579459	rs579459	chr9:136154168	chr9:133278724	C	T	rs651007	chr9:136153875	chr9:133278431	T	C	1	1	1	Age-related macular degeneration	EFO_0001365	Fritsche L	23455636	Mixed	2013	NA	NA	0.08041	+	59462	7650	51812	15	log OR	Fritsche-L_AMD_Mixed_2013
rs579459	rs579459	chr9:136154168	chr9:133278724	C	T	rs649129	chr9:136154304	-	T	C	1	1	1	Mouth or teeth dental problems: dentures	-	Neale B	UKBB	European	2017	0.001967	0.001125	0.08043	+	336138	56894	279244	1	risk diff	Neale-B_UKBB_EUR_2017
rs579459	rs579459	chr9:136154168	chr9:133278724	C	T	rs579459	chr9:136154168	chr9:133278724	C	T	0	1	1	Orchitis and epididymitis	EFO_1001078	Neale B	UKBB	European	2017	0.0001853	0.000106	0.0805	+	337199	422	336777	1	risk diff	Neale-B_UKBB_EUR_2017
rs579459	rs579459	chr9:136154168	chr9:133278724	C	T	rs579459	chr9:136154168	chr9:133278724	C	T	0	1	1	Cause of death: inquest adjourned death	-	Neale B	UKBB	European	2017	0.001184	0.0006775	0.08053	+	7637	9	7628	1	risk diff	Neale-B_UKBB_EUR_2017
rs579459	rs579459	chr9:136154168	chr9:133278724	C	T	rs495828	chr9:136154867	chr9:133279294	T	G	1	1	1	Treatment with flu - influenza vaccine	EFO_0007056	Neale B	UKBB	European	2017	-0.0001021	5.842e-05	0.08055	-	337159	129	337030	1	risk diff	Neale-B_UKBB_EUR_2017
rs579459	rs579459	chr9:136154168	chr9:133278724	C	T	chr9:136141870	chr9:136141870	chr9:133266456	T	C	1	0.82314	0.99316	Reason for glasses or contact lenses: for astigmatism	-	Neale B	UKBB	European	2017	0.00088	0.0005036	0.08056	+	335700	8864	326836	1	risk diff	Neale-B_UKBB_EUR_2017
rs579459	rs579459	chr9:136154168	chr9:133278724	C	T	rs635634	chr9:136155000	chr9:133279427	T	C	1	0.83452	1	Dysplasia of cervix uteri	EFO_1000910	Neale B	UKBB	European	2017	0.0002873	0.0001644	0.08061	+	337199	926	336273	1	risk diff	Neale-B_UKBB_EUR_2017
rs579459	rs579459	chr9:136154168	chr9:133278724	C	T	rs649129	chr9:136154304	-	T	C	1	1	1	Lumber spine bone mineral density	EFO_0007701	GEFOS	26367794	European	2015	-0.01926	0.01076	0.08062	-	28498	0	28498	12	Z-score	GEFOS_LSBMD_EUR_2015
rs579459	rs579459	chr9:136154168	chr9:133278724	C	T	rs651007	chr9:136153875	chr9:133278431	T	C	1	1	1	Self-reported cholelithiasis or gall stones	EFO_0004799;EFO_0004210	Neale B	UKBB	European	2017	0.0006673	0.000382	0.08065	+	337159	5573	331586	1	risk diff	Neale-B_UKBB_EUR_2017
rs579459	rs579459	chr9:136154168	chr9:133278724	C	T	chr9:136141870	chr9:136141870	chr9:133266456	T	C	1	0.82314	0.99316	Crohns disease	EFO_0000384	Neale B	UKBB	European	2017	0.000255	0.000146	0.08066	+	337199	732	336467	1	risk diff	Neale-B_UKBB_EUR_2017
rs579459	rs579459	chr9:136154168	chr9:133278724	C	T	chr9:136141870	chr9:136141870	chr9:133266456	T	C	1	0.82314	0.99316	Leg pain in calf or calves	EFO_0003843	Neale B	UKBB	European	2017	0.009579	0.005483	0.08066	+	23716	7800	15916	1	risk diff	Neale-B_UKBB_EUR_2017
rs579459	rs579459	chr9:136154168	chr9:133278724	C	T	rs651007	chr9:136153875	chr9:133278431	T	C	1	1	1	Other anxiety disorders	EFO_0006788	Neale B	UKBB	European	2017	0.0001532	8.768e-05	0.08067	+	337199	288	336911	1	risk diff	Neale-B_UKBB_EUR_2017
rs579459	rs579459	chr9:136154168	chr9:133278724	C	T	rs600038	chr9:136151806	chr9:133276354	C	T	1	0.99411	1	Treatment with chondroitin product	EFO_0007056	Neale B	UKBB	European	2017	-0.0005962	0.0003413	0.0807	-	337159	4416	332743	1	risk diff	Neale-B_UKBB_EUR_2017
rs579459	rs579459	chr9:136154168	chr9:133278724	C	T	chr9:136149399	chr9:136149399	chr9:133273983	A	G	1	0.82865	0.9932	Certain early complications of trauma	-	Neale B	UKBB	European	2017	-0.0001131	6.478e-05	0.08072	-	337199	144	337055	1	risk diff	Neale-B_UKBB_EUR_2017
rs579459	rs579459	chr9:136154168	chr9:133278724	C	T	rs651007	chr9:136153875	chr9:133278431	T	C	1	1	1	Current employment status: doing unpaid or voluntary work	EFO_0005241	Neale B	UKBB	European	2017	0.000988	0.0005657	0.08075	+	336252	12407	323845	1	risk diff	Neale-B_UKBB_EUR_2017
rs579459	rs579459	chr9:136154168	chr9:133278724	C	T	rs600038	chr9:136151806	chr9:133276354	C	T	1	0.99411	1	Treatment with budesonide product	EFO_0007056	Neale B	UKBB	European	2017	8.987e-05	5.146e-05	0.08077	+	337159	99	337060	1	risk diff	Neale-B_UKBB_EUR_2017
rs579459	rs579459	chr9:136154168	chr9:133278724	C	T	rs635634	chr9:136155000	chr9:133279427	T	C	1	0.83452	1	Fracture at wrist and hand level	EFO_0009515	Neale B	UKBB	European	2017	0.0003226	0.0001848	0.08079	+	337199	1168	336031	1	risk diff	Neale-B_UKBB_EUR_2017
rs579459	rs579459	chr9:136154168	chr9:133278724	C	T	rs532436	chr9:136149830	chr9:133274414	A	G	1	0.82865	0.9932	Dyspepsia	EFO_0008533	Neale B	UKBB	European	2017	0.0006649	0.0003808	0.08082	+	337199	5060	332139	1	risk diff	Neale-B_UKBB_EUR_2017
rs579459	rs579459	chr9:136154168	chr9:133278724	C	T	rs579459	chr9:136154168	chr9:133278724	C	T	0	1	1	Eye problems or disorders: other serious eye condition	-	Neale B	UKBB	European	2017	0.002101	0.001203	0.08084	+	108817	6058	102759	1	risk diff	Neale-B_UKBB_EUR_2017
rs579459	rs579459	chr9:136154168	chr9:133278724	C	T	chr9:136149399	chr9:136149399	chr9:133273983	A	G	1	0.82865	0.9932	Average weekly intake of other alcoholic drinks	EFO_0004329	Neale B	UKBB	European	2017	-0.002066	0.001184	0.08085	-	79291	0	79291	1	-	Neale-B_UKBB_EUR_2017
rs579459	rs579459	chr9:136154168	chr9:133278724	C	T	chr9:136141870	chr9:136141870	chr9:133266456	T	C	1	0.82314	0.99316	Treatment with tenofovir	EFO_0007056	Neale B	UKBB	European	2017	-8.692e-05	4.98e-05	0.08089	-	337159	85	337074	1	risk diff	Neale-B_UKBB_EUR_2017
rs579459	rs579459	chr9:136154168	chr9:133278724	C	T	rs579459	chr9:136154168	chr9:133278724	C	T	0	1	1	Self-reported varicose veins	-	Neale B	UKBB	European	2017	0.0003136	0.0001796	0.0809	+	337159	1213	335946	1	risk diff	Neale-B_UKBB_EUR_2017
rs579459	rs579459	chr9:136154168	chr9:133278724	C	T	rs649129	chr9:136154304	-	T	C	1	1	1	Other cerebrovascular diseases	EFO_1000976	Neale B	UKBB	European	2017	-0.0001513	8.669e-05	0.08096	-	337199	281	336918	1	risk diff	Neale-B_UKBB_EUR_2017
rs579459	rs579459	chr9:136154168	chr9:133278724	C	T	rs635634	chr9:136155000	chr9:133279427	T	C	1	0.83452	1	Treatment with didronel 200mg tablet	EFO_0007056	Neale B	UKBB	European	2017	0.0001027	5.884e-05	0.08104	+	337159	118	337041	1	risk diff	Neale-B_UKBB_EUR_2017
rs579459	rs579459	chr9:136154168	chr9:133278724	C	T	rs651007	chr9:136153875	chr9:133278431	T	C	1	1	1	Treatment with budesonide product	EFO_0007056	Neale B	UKBB	European	2017	8.972e-05	5.143e-05	0.08105	+	337159	99	337060	1	risk diff	Neale-B_UKBB_EUR_2017
rs579459	rs579459	chr9:136154168	chr9:133278724	C	T	rs532436	chr9:136149830	chr9:133274414	A	G	1	0.82865	0.9932	Total cholesterol	EFO_0004574	Spracklen CN	28334899	East Asian	2017	0.0654	0.0375	0.0811	+	33566	0	33566	13	IVNT	Spracklen-CN_Total-Cholesterol_EAS_2017
rs579459	rs579459	chr9:136154168	chr9:133278724	C	T	chr9:136141870	chr9:136141870	chr9:133266456	T	C	1	0.82314	0.99316	Cause of death: motor neuron disease	EFO_0003782	Neale B	UKBB	European	2017	0.003874	0.002221	0.08112	+	7637	89	7548	1	risk diff	Neale-B_UKBB_EUR_2017
rs579459	rs579459	chr9:136154168	chr9:133278724	C	T	chr9:136149399	chr9:136149399	chr9:133273983	A	G	1	0.82865	0.9932	Other strabismus	-	Neale B	UKBB	European	2017	-0.0002018	0.0001157	0.08113	-	337199	460	336739	1	risk diff	Neale-B_UKBB_EUR_2017
rs579459	rs579459	chr9:136154168	chr9:133278724	C	T	rs579459	chr9:136154168	chr9:133278724	C	T	0	1	1	Other anxiety disorders	EFO_0006788	Neale B	UKBB	European	2017	0.0001529	8.766e-05	0.08117	+	337199	288	336911	1	risk diff	Neale-B_UKBB_EUR_2017
rs579459	rs579459	chr9:136154168	chr9:133278724	C	T	rs649129	chr9:136154304	-	T	C	1	1	1	Waist circumference adjusted for physical activity	EFO_0007789	GIANT	28448500	European	2017	-0.0089	0.0051	0.08117	-	168035	0	168035	55	IVNT	GIANT_Waist-adjusted-PA_EUR_2017
rs579459	rs579459	chr9:136154168	chr9:133278724	C	T	rs532436	chr9:136149830	chr9:133274414	A	G	1	0.82865	0.9932	Other disorders of bone density and structure	-	Neale B	UKBB	European	2017	8.092e-05	4.641e-05	0.08126	+	337199	74	337125	1	risk diff	Neale-B_UKBB_EUR_2017
rs579459	rs579459	chr9:136154168	chr9:133278724	C	T	chr9:136141870	chr9:136141870	chr9:133266456	T	C	1	0.82314	0.99316	Self-reported gastric or stomach ulcers	EFO_0009454	Neale B	UKBB	European	2017	-0.0004526	0.0002596	0.08128	-	337159	2328	334831	1	risk diff	Neale-B_UKBB_EUR_2017
rs579459	rs579459	chr9:136154168	chr9:133278724	C	T	chr9:136141870	chr9:136141870	chr9:133266456	T	C	1	0.82314	0.99316	Treatment with didronel 200mg tablet	EFO_0007056	Neale B	UKBB	European	2017	0.0001023	5.867e-05	0.08129	+	337159	118	337041	1	risk diff	Neale-B_UKBB_EUR_2017
rs579459	rs579459	chr9:136154168	chr9:133278724	C	T	chr9:136141870	chr9:136141870	chr9:133266456	T	C	1	0.82314	0.99316	Sleep duration	EFO_0005271	Neale B	UKBB	European	2017	-0.004209	0.002415	0.08134	-	335410	0	335410	1	-	Neale-B_UKBB_EUR_2017
rs579459	rs579459	chr9:136154168	chr9:133278724	C	T	rs579459	chr9:136154168	chr9:133278724	C	T	0	1	1	Treatment with budesonide product	EFO_0007056	Neale B	UKBB	European	2017	8.96e-05	5.141e-05	0.08139	+	337159	99	337060	1	risk diff	Neale-B_UKBB_EUR_2017
rs579459	rs579459	chr9:136154168	chr9:133278724	C	T	rs495828	chr9:136154867	chr9:133279294	T	G	1	1	1	Used an inhaler for chest within last hour	-	Neale B	UKBB	European	2017	0.0004605	0.0002644	0.08152	+	309688	2245	307443	1	risk diff	Neale-B_UKBB_EUR_2017
rs579459	rs579459	chr9:136154168	chr9:133278724	C	T	rs495828	chr9:136154867	chr9:133279294	T	G	1	1	1	Cause of death: acute lymphoblastic leukaemia	EFO_0000220	Neale B	UKBB	European	2017	-0.0009578	0.0005498	0.08153	-	7637	6	7631	1	risk diff	Neale-B_UKBB_EUR_2017
rs579459	rs579459	chr9:136154168	chr9:133278724	C	T	chr9:136149399	chr9:136149399	chr9:133273983	A	G	1	0.82865	0.9932	Types of physical activity in last 4 weeks: none of the above	EFO_0008002	Neale B	UKBB	European	2017	0.00128	0.0007349	0.08153	+	335599	19551	316048	1	risk diff	Neale-B_UKBB_EUR_2017
rs579459	rs579459	chr9:136154168	chr9:133278724	C	T	rs649129	chr9:136154304	-	T	C	1	1	1	Bone mineral density	EFO_0003923	GEFOS	28743860	European	2017	0.02995	0.01706	0.08154	+	10414	0	10414	4	-	GEFOS_BMD_EUR_2017
rs579459	rs579459	chr9:136154168	chr9:133278724	C	T	rs649129	chr9:136154304	-	T	C	1	1	1	Lean body mass	-	GEFOS	28743860	European	2017	0.02995	0.01706	0.08154	+	10414	0	10414	4	-	GEFOS_LBM_EUR_2017
rs579459	rs579459	chr9:136154168	chr9:133278724	C	T	rs532436	chr9:136149830	chr9:133274414	A	G	1	0.82865	0.9932	Treatment with vitamin e product	EFO_0007056	Neale B	UKBB	European	2017	-0.0003327	0.000191	0.08157	-	337159	1258	335901	1	risk diff	Neale-B_UKBB_EUR_2017
rs579459	rs579459	chr9:136154168	chr9:133278724	C	T	chr9:136149399	chr9:136149399	chr9:133273983	A	G	1	0.82865	0.9932	Self-reported pancreatitis	EFO_0000278	Neale B	UKBB	European	2017	0.0002542	0.000146	0.0817	+	337159	733	336426	1	risk diff	Neale-B_UKBB_EUR_2017
rs579459	rs579459	chr9:136154168	chr9:133278724	C	T	rs532436	chr9:136149830	chr9:133274414	A	G	1	0.82865	0.9932	Previous tinnitus	EFO_0007616	Neale B	UKBB	European	2017	0.002973	0.001708	0.0817	+	109411	12076	97335	1	risk diff	Neale-B_UKBB_EUR_2017
rs579459	rs579459	chr9:136154168	chr9:133278724	C	T	rs651007	chr9:136153875	chr9:133278431	T	C	1	1	1	Breastfed as a baby	-	Neale B	UKBB	European	2017	-0.002711	0.001557	0.08172	-	255881	181621	74260	1	risk diff	Neale-B_UKBB_EUR_2017
rs579459	rs579459	chr9:136154168	chr9:133278724	C	T	rs651007	chr9:136153875	chr9:133278431	T	C	1	1	1	Types of physical activity in last 4 weeks: strenuous sports	EFO_0008002	Neale B	UKBB	European	2017	-0.001583	0.0009095	0.0818	-	335599	34693	300906	1	risk diff	Neale-B_UKBB_EUR_2017
rs579459	rs579459	chr9:136154168	chr9:133278724	C	T	rs495828	chr9:136154867	chr9:133279294	T	G	1	1	1	Bone mineral density	EFO_0003923	GEFOS	28743860	European	2017	0.02991	0.01706	0.0818	+	10414	0	10414	4	-	GEFOS_BMD_EUR_2017
rs579459	rs579459	chr9:136154168	chr9:133278724	C	T	rs495828	chr9:136154867	chr9:133279294	T	G	1	1	1	Lean body mass	-	GEFOS	28743860	European	2017	0.02991	0.01706	0.0818	+	10414	0	10414	4	-	GEFOS_LBM_EUR_2017
rs579459	rs579459	chr9:136154168	chr9:133278724	C	T	rs532436	chr9:136149830	chr9:133274414	A	G	1	0.82865	0.9932	Fractured bone site: other bones	EFO_0003931	Neale B	UKBB	European	2017	0.001212	0.0006962	0.08181	+	335546	17380	318166	1	risk diff	Neale-B_UKBB_EUR_2017
rs579459	rs579459	chr9:136154168	chr9:133278724	C	T	rs532436	chr9:136149830	chr9:133274414	A	G	1	0.82865	0.9932	Reason for glasses or contact lenses: for astigmatism	-	Neale B	UKBB	European	2017	0.0008754	0.000503	0.08183	+	335700	8864	326836	1	risk diff	Neale-B_UKBB_EUR_2017
rs579459	rs579459	chr9:136154168	chr9:133278724	C	T	rs649129	chr9:136154304	-	T	C	1	1	1	Self-reported bowel or intestinal obstruction	EFO_1000989	Neale B	UKBB	European	2017	-0.0001046	6.011e-05	0.08185	-	337159	135	337024	1	risk diff	Neale-B_UKBB_EUR_2017
rs579459	rs579459	chr9:136154168	chr9:133278724	C	T	rs495828	chr9:136154867	chr9:133279294	T	G	1	1	1	Intermittent tinnitus	EFO_0007616	Neale B	UKBB	European	2017	-0.002587	0.001487	0.08187	-	109411	9796	99615	1	risk diff	Neale-B_UKBB_EUR_2017
rs579459	rs579459	chr9:136154168	chr9:133278724	C	T	rs600038	chr9:136151806	chr9:133276354	C	T	1	0.99411	1	Self-reported bowel or intestinal obstruction	EFO_1000989	Neale B	UKBB	European	2017	-0.0001045	6.009e-05	0.08189	-	337159	135	337024	1	risk diff	Neale-B_UKBB_EUR_2017
rs579459	rs579459	chr9:136154168	chr9:133278724	C	T	chr9:136141870	chr9:136141870	chr9:133266456	T	C	1	0.82314	0.99316	Self-reported disc problem	-	Neale B	UKBB	European	2017	-0.0001589	9.133e-05	0.08189	-	337159	286	336873	1	risk diff	Neale-B_UKBB_EUR_2017
rs579459	rs579459	chr9:136154168	chr9:133278724	C	T	rs600038	chr9:136151806	chr9:133276354	C	T	1	0.99411	1	Treatment with olmesartan	EFO_0007056	Neale B	UKBB	European	2017	-0.0001845	0.0001061	0.0819	-	337159	421	336738	1	risk diff	Neale-B_UKBB_EUR_2017
rs579459	rs579459	chr9:136154168	chr9:133278724	C	T	rs649129	chr9:136154304	-	T	C	1	1	1	Subarachnoid haemorrhage	EFO_0000713	Neale B	UKBB	European	2017	-0.0001832	0.0001053	0.08191	-	337199	415	336784	1	risk diff	Neale-B_UKBB_EUR_2017
rs579459	rs579459	chr9:136154168	chr9:133278724	C	T	rs651007	chr9:136153875	chr9:133278431	T	C	1	1	1	Treatment with folic acid product	EFO_0007056	Neale B	UKBB	European	2017	0.0004719	0.0002713	0.08196	+	337159	2779	334380	1	risk diff	Neale-B_UKBB_EUR_2017
rs579459	rs579459	chr9:136154168	chr9:133278724	C	T	chr9:136149399	chr9:136149399	chr9:133273983	A	G	1	0.82865	0.9932	Mouth or teeth dental problems: none of the above	-	Neale B	UKBB	European	2017	-0.002663	0.001532	0.08204	-	336138	204310	131828	1	risk diff	Neale-B_UKBB_EUR_2017
rs579459	rs579459	chr9:136154168	chr9:133278724	C	T	chr9:136149399	chr9:136149399	chr9:133273983	A	G	1	0.82865	0.9932	Treatment with anadin tablet	EFO_0007056	Neale B	UKBB	European	2017	-0.0001475	8.484e-05	0.08208	-	337159	247	336912	1	risk diff	Neale-B_UKBB_EUR_2017
rs579459	rs579459	chr9:136154168	chr9:133278724	C	T	rs649129	chr9:136154304	-	T	C	1	1	1	Other cataract	EFO_0001059	Neale B	UKBB	European	2017	0.0006919	0.0003979	0.08209	+	337199	6025	331174	1	risk diff	Neale-B_UKBB_EUR_2017
rs579459	rs579459	chr9:136154168	chr9:133278724	C	T	rs495828	chr9:136154867	chr9:133279294	T	G	1	1	1	Seropositive rheumatoid arthritis	EFO_0000685	Neale B	UKBB	European	2017	0.0001267	7.29e-05	0.0821	+	337199	201	336998	1	risk diff	Neale-B_UKBB_EUR_2017
rs579459	rs579459	chr9:136154168	chr9:133278724	C	T	rs579459	chr9:136154168	chr9:133278724	C	T	0	1	1	Treatment with budesonide+formoterol	EFO_0007056	Neale B	UKBB	European	2017	0.0001386	7.97e-05	0.08215	+	337159	238	336921	1	risk diff	Neale-B_UKBB_EUR_2017
rs579459	rs579459	chr9:136154168	chr9:133278724	C	T	rs635634	chr9:136155000	chr9:133279427	T	C	1	0.83452	1	Multiple sclerosis	EFO_0003885	Neale B	UKBB	European	2017	-0.0002018	0.0001161	0.08218	-	337199	460	336739	1	risk diff	Neale-B_UKBB_EUR_2017
rs579459	rs579459	chr9:136154168	chr9:133278724	C	T	chr9:136149399	chr9:136149399	chr9:133273983	A	G	1	0.82865	0.9932	Amyotrophic lateral sclerosis	EFO_0000253	van-Rheenen W	27455348	Mixed	2017	0.039	0.0224	0.08221	+	36052	12577	23475	41	log OR	van-Rheenen_ALS-MA_Mixed_2017
rs579459	rs579459	chr9:136154168	chr9:133278724	C	T	rs579459	chr9:136154168	chr9:133278724	C	T	0	1	1	Mouth or teeth dental problems: dentures	-	Neale B	UKBB	European	2017	0.001953	0.001124	0.08225	+	336138	56894	279244	1	risk diff	Neale-B_UKBB_EUR_2017
rs579459	rs579459	chr9:136154168	chr9:133278724	C	T	chr9:136141870	chr9:136141870	chr9:133266456	T	C	1	0.82314	0.99316	Illnesses of father: severe depression	EFO_0003761	Neale B	UKBB	European	2017	-0.00109	0.0006271	0.08229	-	292602	11053	281549	1	risk diff	Neale-B_UKBB_EUR_2017
rs579459	rs579459	chr9:136154168	chr9:133278724	C	T	chr9:136149399	chr9:136149399	chr9:133273983	A	G	1	0.82865	0.9932	Treatment with didronel 200mg tablet	EFO_0007056	Neale B	UKBB	European	2017	0.0001018	5.865e-05	0.08248	+	337159	118	337041	1	risk diff	Neale-B_UKBB_EUR_2017
rs579459	rs579459	chr9:136154168	chr9:133278724	C	T	rs600038	chr9:136151806	chr9:133276354	C	T	1	0.99411	1	Wears glasses or contact lenses	-	Neale B	UKBB	European	2017	0.001606	0.0009254	0.08261	+	336919	301012	35907	1	risk diff	Neale-B_UKBB_EUR_2017
rs579459	rs579459	chr9:136154168	chr9:133278724	C	T	rs579459	chr9:136154168	chr9:133278724	C	T	0	1	1	Self-reported disc problem	-	Neale B	UKBB	European	2017	-0.0001515	8.736e-05	0.08283	-	337159	286	336873	1	risk diff	Neale-B_UKBB_EUR_2017
rs579459	rs579459	chr9:136154168	chr9:133278724	C	T	rs635634	chr9:136155000	chr9:133279427	T	C	1	0.83452	1	Poisoning by nonopioid analgesics, antipyretics and antirheumatics	EFO_0008546	Neale B	UKBB	European	2017	-0.0002753	0.0001587	0.08283	-	337199	861	336338	1	risk diff	Neale-B_UKBB_EUR_2017
rs579459	rs579459	chr9:136154168	chr9:133278724	C	T	rs600038	chr9:136151806	chr9:133276354	C	T	1	0.99411	1	Treatment with pravastatin	EFO_0007056	Neale B	UKBB	European	2017	0.0003583	0.0002066	0.08285	+	337159	1603	335556	1	risk diff	Neale-B_UKBB_EUR_2017
rs579459	rs579459	chr9:136154168	chr9:133278724	C	T	chr9:136141870	chr9:136141870	chr9:133266456	T	C	1	0.82314	0.99316	Treatment with lercanidipine	EFO_0007056	Neale B	UKBB	European	2017	0.0002668	0.0001538	0.08288	+	337159	813	336346	1	risk diff	Neale-B_UKBB_EUR_2017
rs579459	rs579459	chr9:136154168	chr9:133278724	C	T	rs635634	chr9:136155000	chr9:133279427	T	C	1	0.83452	1	Certain early complications of trauma	-	Neale B	UKBB	European	2017	-0.0001127	6.499e-05	0.08297	-	337199	144	337055	1	risk diff	Neale-B_UKBB_EUR_2017
rs579459	rs579459	chr9:136154168	chr9:133278724	C	T	chr9:136141870	chr9:136141870	chr9:133266456	T	C	1	0.82314	0.99316	Treatment with imigran 50mg tablet	EFO_0007056	Neale B	UKBB	European	2017	0.0002193	0.0001266	0.08306	+	337159	550	336609	1	risk diff	Neale-B_UKBB_EUR_2017
rs579459	rs579459	chr9:136154168	chr9:133278724	C	T	rs532436	chr9:136149830	chr9:133274414	A	G	1	0.82865	0.9932	Treatment with premique cycle 10mg tablet	EFO_0007056	Neale B	UKBB	European	2017	-9.894e-05	5.709e-05	0.08312	-	337159	112	337047	1	risk diff	Neale-B_UKBB_EUR_2017
rs579459	rs579459	chr9:136154168	chr9:133278724	C	T	chr9:136141870	chr9:136141870	chr9:133266456	T	C	1	0.82314	0.99316	Self-reported mania or bipolar disorder/manic depression	EFO_0000289;EFO_0000289;EFO_0007705	Neale B	UKBB	European	2017	-0.0002808	0.000162	0.08314	-	337159	902	336257	1	risk diff	Neale-B_UKBB_EUR_2017
rs579459	rs579459	chr9:136154168	chr9:133278724	C	T	rs651007	chr9:136153875	chr9:133278431	T	C	1	1	1	Self-reported disc problem	-	Neale B	UKBB	European	2017	-0.0001514	8.739e-05	0.08325	-	337159	286	336873	1	risk diff	Neale-B_UKBB_EUR_2017
rs579459	rs579459	chr9:136154168	chr9:133278724	C	T	rs649129	chr9:136154304	-	T	C	1	1	1	Self-reported cholelithiasis or gall stones	EFO_0004799;EFO_0004210	Neale B	UKBB	European	2017	0.0006622	0.0003823	0.08326	+	337159	5573	331586	1	risk diff	Neale-B_UKBB_EUR_2017
rs579459	rs579459	chr9:136154168	chr9:133278724	C	T	chr9:136141870	chr9:136141870	chr9:133266456	T	C	1	0.82314	0.99316	Other strabismus	-	Neale B	UKBB	European	2017	-0.0002005	0.0001158	0.08327	-	337199	460	336739	1	risk diff	Neale-B_UKBB_EUR_2017
rs579459	rs579459	chr9:136154168	chr9:133278724	C	T	rs579459	chr9:136154168	chr9:133278724	C	T	0	1	1	Treatment with folic acid product	EFO_0007056	Neale B	UKBB	European	2017	0.0004697	0.0002712	0.08334	+	337159	2779	334380	1	risk diff	Neale-B_UKBB_EUR_2017
rs579459	rs579459	chr9:136154168	chr9:133278724	C	T	rs579459	chr9:136154168	chr9:133278724	C	T	0	1	1	Breastfed as a baby	-	Neale B	UKBB	European	2017	-0.002696	0.001557	0.08337	-	255881	181621	74260	1	risk diff	Neale-B_UKBB_EUR_2017
rs579459	rs579459	chr9:136154168	chr9:133278724	C	T	rs495828	chr9:136154867	chr9:133279294	T	G	1	1	1	Whole body fat mass	-	Neale B	UKBB	European	2017	0.005027	0.002905	0.08347	+	330762	0	330762	1	IVNT	Neale-B_UKBB_EUR_2017
rs579459	rs579459	chr9:136154168	chr9:133278724	C	T	rs532436	chr9:136149830	chr9:133274414	A	G	1	0.82865	0.9932	Mother still alive	-	Neale B	UKBB	European	2017	-0.002669	0.001542	0.08349	-	331902	130993	200909	1	risk diff	Neale-B_UKBB_EUR_2017
rs579459	rs579459	chr9:136154168	chr9:133278724	C	T	rs600038	chr9:136151806	chr9:133276354	C	T	1	0.99411	1	Other anaemias	-	Neale B	UKBB	European	2017	-0.0004339	0.0002507	0.0835	-	337199	2367	334832	1	risk diff	Neale-B_UKBB_EUR_2017
rs579459	rs579459	chr9:136154168	chr9:133278724	C	T	rs651007	chr9:136153875	chr9:133278431	T	C	1	1	1	Illness, injury, bereavement, stress in last 2 years: serious illness, injury or assault to yourself	-	Neale B	UKBB	European	2017	0.001503	0.0008684	0.08353	+	335219	30762	304457	1	risk diff	Neale-B_UKBB_EUR_2017
rs579459	rs579459	chr9:136154168	chr9:133278724	C	T	rs532436	chr9:136149830	chr9:133274414	A	G	1	0.82865	0.9932	Illnesses of mother: severe depression	EFO_0003761	Neale B	UKBB	European	2017	-0.001383	0.0007991	0.08355	-	309474	20369	289105	1	risk diff	Neale-B_UKBB_EUR_2017
rs579459	rs579459	chr9:136154168	chr9:133278724	C	T	rs579459	chr9:136154168	chr9:133278724	C	T	0	1	1	Treatment with flu - influenza vaccine	EFO_0007056	Neale B	UKBB	European	2017	-0.0001015	5.869e-05	0.0836	-	337159	129	337030	1	risk diff	Neale-B_UKBB_EUR_2017
rs579459	rs579459	chr9:136154168	chr9:133278724	C	T	rs600038	chr9:136151806	chr9:133276354	C	T	1	0.99411	1	Treatment with lecithin product	EFO_0007056	Neale B	UKBB	European	2017	0.0001239	7.165e-05	0.08368	+	337159	192	336967	1	risk diff	Neale-B_UKBB_EUR_2017
rs579459	rs579459	chr9:136154168	chr9:133278724	C	T	rs579459	chr9:136154168	chr9:133278724	C	T	0	1	1	Treatment with chondroitin product	EFO_0007056	Neale B	UKBB	European	2017	-0.0005899	0.000341	0.08369	-	337159	4416	332743	1	risk diff	Neale-B_UKBB_EUR_2017
rs579459	rs579459	chr9:136154168	chr9:133278724	C	T	rs635634	chr9:136155000	chr9:133279427	T	C	1	0.83452	1	Mouth or teeth dental problems: none of the above	-	Neale B	UKBB	European	2017	-0.002657	0.001537	0.08372	-	336138	204310	131828	1	risk diff	Neale-B_UKBB_EUR_2017
rs579459	rs579459	chr9:136154168	chr9:133278724	C	T	chr9:136141870	chr9:136141870	chr9:133266456	T	C	1	0.82314	0.99316	Low density lipoprotein	EFO_0004611	Prins B	28887542	European	2017	0.03	0.02	0.08376	+	9961	0	9961	1	IVNT	Prins-B_LDL_EUR_2017
rs579459	rs579459	chr9:136154168	chr9:133278724	C	T	rs579459	chr9:136154168	chr9:133278724	C	T	0	1	1	Current employment status: doing unpaid or voluntary work	EFO_0005241	Neale B	UKBB	European	2017	0.0009779	0.0005656	0.08381	+	336252	12407	323845	1	risk diff	Neale-B_UKBB_EUR_2017
rs579459	rs579459	chr9:136154168	chr9:133278724	C	T	rs651007	chr9:136153875	chr9:133278431	T	C	1	1	1	Treatment with flu - influenza vaccine	EFO_0007056	Neale B	UKBB	European	2017	-0.0001015	5.87e-05	0.08384	-	337159	129	337030	1	risk diff	Neale-B_UKBB_EUR_2017
rs579459	rs579459	chr9:136154168	chr9:133278724	C	T	rs532436	chr9:136149830	chr9:133274414	A	G	1	0.82865	0.9932	Single delivery by forceps and vacuum extractor	-	Neale B	UKBB	European	2017	-7.968e-05	4.609e-05	0.08387	-	337199	73	337126	1	risk diff	Neale-B_UKBB_EUR_2017
rs579459	rs579459	chr9:136154168	chr9:133278724	C	T	chr9:136141870	chr9:136141870	chr9:133266456	T	C	1	0.82314	0.99316	Self-reported bph or benign prostatic hypertrophy	EFO_0000284	Neale B	UKBB	European	2017	0.0002253	0.0001303	0.08388	+	337159	584	336575	1	risk diff	Neale-B_UKBB_EUR_2017
rs579459	rs579459	chr9:136154168	chr9:133278724	C	T	rs579459	chr9:136154168	chr9:133278724	C	T	0	1	1	High density lipoprotein	EFO_0004612	GLGC	20686565	Mixed	2010	0.011	0.0061	0.08392	+	99900	0	99900	46	Z-score	GLGC_HDL_Mixed_2010
rs579459	rs579459	chr9:136154168	chr9:133278724	C	T	rs635634	chr9:136155000	chr9:133279427	T	C	1	0.83452	1	Ever taken oral contraceptive pill	EFO_0009520	Neale B	UKBB	European	2017	-0.002815	0.001629	0.08405	-	180749	149365	31384	1	risk diff	Neale-B_UKBB_EUR_2017
rs579459	rs579459	chr9:136154168	chr9:133278724	C	T	rs532436	chr9:136149830	chr9:133274414	A	G	1	0.82865	0.9932	Number of children fathered	-	Neale B	UKBB	European	2017	-0.006495	0.003759	0.08405	-	154888	0	154888	1	-	Neale-B_UKBB_EUR_2017
rs579459	rs579459	chr9:136154168	chr9:133278724	C	T	rs635634	chr9:136155000	chr9:133279427	T	C	1	0.83452	1	Treatment with premique cycle 10mg tablet	EFO_0007056	Neale B	UKBB	European	2017	-9.902e-05	5.732e-05	0.0841	-	337159	112	337047	1	risk diff	Neale-B_UKBB_EUR_2017
rs579459	rs579459	chr9:136154168	chr9:133278724	C	T	rs579459	chr9:136154168	chr9:133278724	C	T	0	1	1	Treatment with insulin product	EFO_0007056	Neale B	UKBB	European	2017	0.0005115	0.0002961	0.08414	+	337159	3319	333840	1	risk diff	Neale-B_UKBB_EUR_2017
rs579459	rs579459	chr9:136154168	chr9:133278724	C	T	rs495828	chr9:136154867	chr9:133279294	T	G	1	1	1	CD4mem:%R6+; CCR6+ CD4 (CCR4-CCR6+CXCR5-)	OBA_VT1000783	Roederer M	25772697	European	2015	0.04269	0.02472	0.08418	+	445	0	445	1	-	Roederer-M_Immune-System_EUR_2015
rs579459	rs579459	chr9:136154168	chr9:133278724	C	T	rs600038	chr9:136151806	chr9:133276354	C	T	1	0.99411	1	Cause of death: atherosclerotic heart disease	EFO_0003777	Neale B	UKBB	European	2017	0.006723	0.003894	0.08428	+	7637	312	7325	1	risk diff	Neale-B_UKBB_EUR_2017
rs579459	rs579459	chr9:136154168	chr9:133278724	C	T	chr9:136141870	chr9:136141870	chr9:133266456	T	C	1	0.82314	0.99316	Certain early complications of trauma	-	Neale B	UKBB	European	2017	-0.0001119	6.481e-05	0.0843	-	337199	144	337055	1	risk diff	Neale-B_UKBB_EUR_2017
rs579459	rs579459	chr9:136154168	chr9:133278724	C	T	rs635634	chr9:136155000	chr9:133279427	T	C	1	0.83452	1	Single delivery by forceps and vacuum extractor	-	Neale B	UKBB	European	2017	-7.987e-05	4.628e-05	0.08435	-	337199	73	337126	1	risk diff	Neale-B_UKBB_EUR_2017
rs579459	rs579459	chr9:136154168	chr9:133278724	C	T	rs649129	chr9:136154304	-	T	C	1	1	1	Treatment with lecithin product	EFO_0007056	Neale B	UKBB	European	2017	0.0001237	7.167e-05	0.08438	+	337159	192	336967	1	risk diff	Neale-B_UKBB_EUR_2017
rs579459	rs579459	chr9:136154168	chr9:133278724	C	T	chr9:136141870	chr9:136141870	chr9:133266456	T	C	1	0.82314	0.99316	Ever had prostate specific antigen test	-	Neale B	UKBB	European	2017	-0.003778	0.002189	0.08439	-	147970	46523	101447	1	risk diff	Neale-B_UKBB_EUR_2017
rs579459	rs579459	chr9:136154168	chr9:133278724	C	T	chr9:136149399	chr9:136149399	chr9:133273983	A	G	1	0.82865	0.9932	Dyspepsia	EFO_0008533	Neale B	UKBB	European	2017	0.0006576	0.0003811	0.08442	+	337199	5060	332139	1	risk diff	Neale-B_UKBB_EUR_2017
rs579459	rs579459	chr9:136154168	chr9:133278724	C	T	rs532436	chr9:136149830	chr9:133274414	A	G	1	0.82865	0.9932	Cause of death: malignant neoplasm of ovary	EFO_0003893	Neale B	UKBB	European	2017	-0.005357	0.003104	0.08443	-	7637	184	7453	1	risk diff	Neale-B_UKBB_EUR_2017
rs579459	rs579459	chr9:136154168	chr9:133278724	C	T	rs600038	chr9:136151806	chr9:133276354	C	T	1	0.99411	1	Reason former drinker stopped drinking alcohol: illness or ill health	EFO_0004329	Neale B	UKBB	European	2017	0.01251	0.007252	0.08444	+	11101	2905	8196	1	risk diff	Neale-B_UKBB_EUR_2017
rs579459	rs579459	chr9:136154168	chr9:133278724	C	T	chr9:136141870	chr9:136141870	chr9:133266456	T	C	1	0.82314	0.99316	Average weekly intake of other alcoholic drinks	EFO_0004329	Neale B	UKBB	European	2017	-0.002043	0.001184	0.08453	-	79291	0	79291	1	-	Neale-B_UKBB_EUR_2017
rs579459	rs579459	chr9:136154168	chr9:133278724	C	T	rs635634	chr9:136155000	chr9:133279427	T	C	1	0.83452	1	Other anxiety disorders	EFO_0006788	Neale B	UKBB	European	2017	0.0001585	9.19e-05	0.08454	+	337199	288	336911	1	risk diff	Neale-B_UKBB_EUR_2017
rs579459	rs579459	chr9:136154168	chr9:133278724	C	T	rs579459	chr9:136154168	chr9:133278724	C	T	0	1	1	Other noninflammatory disorders of vulva and perineum	-	Neale B	UKBB	European	2017	-0.0002446	0.0001418	0.08455	-	337199	756	336443	1	risk diff	Neale-B_UKBB_EUR_2017
rs579459	rs579459	chr9:136154168	chr9:133278724	C	T	chr9:136149399	chr9:136149399	chr9:133273983	A	G	1	0.82865	0.9932	Treatment with premique cycle 10mg tablet	EFO_0007056	Neale B	UKBB	European	2017	-9.854e-05	5.713e-05	0.0846	-	337159	112	337047	1	risk diff	Neale-B_UKBB_EUR_2017
rs579459	rs579459	chr9:136154168	chr9:133278724	C	T	rs651007	chr9:136153875	chr9:133278431	T	C	1	1	1	High density lipoprotein	EFO_0004612	GLGC	20686565	Mixed	2010	0.0115	0.0062	0.08462	+	99900	0	99900	46	Z-score	GLGC_HDL_Mixed_2010
rs579459	rs579459	chr9:136154168	chr9:133278724	C	T	chr9:136141870	chr9:136141870	chr9:133266456	T	C	1	0.82314	0.99316	Other acute ischaemic heart diseases	EFO_0003777	Neale B	UKBB	European	2017	0.000158	9.161e-05	0.08467	+	337199	288	336911	1	risk diff	Neale-B_UKBB_EUR_2017
rs579459	rs579459	chr9:136154168	chr9:133278724	C	T	rs635634	chr9:136155000	chr9:133279427	T	C	1	0.83452	1	Cause of death: malignant neoplasm of ovary	EFO_0003893	Neale B	UKBB	European	2017	-0.005374	0.003117	0.08468	-	7637	184	7453	1	risk diff	Neale-B_UKBB_EUR_2017
rs579459	rs579459	chr9:136154168	chr9:133278724	C	T	rs600038	chr9:136151806	chr9:133276354	C	T	1	0.99411	1	Illnesses of mother: severe depression	EFO_0003761	Neale B	UKBB	European	2017	-0.001321	0.000766	0.0847	-	309474	20369	289105	1	risk diff	Neale-B_UKBB_EUR_2017
rs579459	rs579459	chr9:136154168	chr9:133278724	C	T	rs495828	chr9:136154867	chr9:133279294	T	G	1	1	1	Cause of death: inquest adjourned death	-	Neale B	UKBB	European	2017	0.001161	0.0006734	0.08473	+	7637	9	7628	1	risk diff	Neale-B_UKBB_EUR_2017
rs579459	rs579459	chr9:136154168	chr9:133278724	C	T	rs532436	chr9:136149830	chr9:133274414	A	G	1	0.82865	0.9932	Treatment with hydroxychloroquine	EFO_0007056	Neale B	UKBB	European	2017	-0.0002011	0.0001166	0.08473	-	337159	468	336691	1	risk diff	Neale-B_UKBB_EUR_2017
rs579459	rs579459	chr9:136154168	chr9:133278724	C	T	rs532436	chr9:136149830	chr9:133274414	A	G	1	0.82865	0.9932	Arterial embolism and thrombosis	EFO_0004286	Neale B	UKBB	European	2017	0.0001673	9.707e-05	0.08475	+	337199	324	336875	1	risk diff	Neale-B_UKBB_EUR_2017
rs579459	rs579459	chr9:136154168	chr9:133278724	C	T	rs651007	chr9:136153875	chr9:133278431	T	C	1	1	1	Other noninflammatory disorders of vulva and perineum	-	Neale B	UKBB	European	2017	-0.0002444	0.0001418	0.08488	-	337199	756	336443	1	risk diff	Neale-B_UKBB_EUR_2017
rs579459	rs579459	chr9:136154168	chr9:133278724	C	T	chr9:136149399	chr9:136149399	chr9:133273983	A	G	1	0.82865	0.9932	Cause of death: motor neuron disease	EFO_0003782	Neale B	UKBB	European	2017	0.00382	0.002217	0.0849	+	7637	89	7548	1	risk diff	Neale-B_UKBB_EUR_2017
rs579459	rs579459	chr9:136154168	chr9:133278724	C	T	rs600038	chr9:136151806	chr9:133276354	C	T	1	0.99411	1	Self-reported headaches	EFO_0003843	Neale B	UKBB	European	2017	-0.0004708	0.0002733	0.08492	-	337159	2815	334344	1	risk diff	Neale-B_UKBB_EUR_2017
rs579459	rs579459	chr9:136154168	chr9:133278724	C	T	rs600038	chr9:136151806	chr9:133276354	C	T	1	0.99411	1	Leg predicted mass right	-	Neale B	UKBB	European	2017	0.003372	0.001957	0.08493	+	331285	0	331285	1	IVNT	Neale-B_UKBB_EUR_2017
rs579459	rs579459	chr9:136154168	chr9:133278724	C	T	rs532436	chr9:136149830	chr9:133274414	A	G	1	0.82865	0.9932	Treatment with didronel 200mg tablet	EFO_0007056	Neale B	UKBB	European	2017	0.000101	5.861e-05	0.08496	+	337159	118	337041	1	risk diff	Neale-B_UKBB_EUR_2017
rs579459	rs579459	chr9:136154168	chr9:133278724	C	T	rs649129	chr9:136154304	-	T	C	1	1	1	Other disorders of male genital organs	EFO_0009555	Neale B	UKBB	European	2017	0.0003245	0.0001884	0.08502	+	337199	1338	335861	1	risk diff	Neale-B_UKBB_EUR_2017
rs579459	rs579459	chr9:136154168	chr9:133278724	C	T	rs635634	chr9:136155000	chr9:133279427	T	C	1	0.83452	1	Other cataract	EFO_0001059	Neale B	UKBB	European	2017	0.0007176	0.0004167	0.08503	+	337199	6025	331174	1	risk diff	Neale-B_UKBB_EUR_2017
rs579459	rs579459	chr9:136154168	chr9:133278724	C	T	chr9:136141870	chr9:136141870	chr9:133266456	T	C	1	0.82314	0.99316	Treatment with hydroxychloroquine	EFO_0007056	Neale B	UKBB	European	2017	-0.0002011	0.0001168	0.08509	-	337159	468	336691	1	risk diff	Neale-B_UKBB_EUR_2017
rs579459	rs579459	chr9:136154168	chr9:133278724	C	T	chr9:136149399	chr9:136149399	chr9:133273983	A	G	1	0.82865	0.9932	Single delivery by forceps and vacuum extractor	-	Neale B	UKBB	European	2017	-7.942e-05	4.613e-05	0.0851	-	337199	73	337126	1	risk diff	Neale-B_UKBB_EUR_2017
rs579459	rs579459	chr9:136154168	chr9:133278724	C	T	rs579459	chr9:136154168	chr9:133278724	C	T	0	1	1	Wears glasses or contact lenses	-	Neale B	UKBB	European	2017	0.001591	0.0009246	0.08532	+	336919	301012	35907	1	risk diff	Neale-B_UKBB_EUR_2017
rs579459	rs579459	chr9:136154168	chr9:133278724	C	T	rs600038	chr9:136151806	chr9:133276354	C	T	1	0.99411	1	Happiness	EFO_0008329	Neale B	UKBB	European	2017	-0.006271	0.003645	0.08533	-	110935	0	110935	1	-	Neale-B_UKBB_EUR_2017
rs579459	rs579459	chr9:136154168	chr9:133278724	C	T	chr9:136141870	chr9:136141870	chr9:133266456	T	C	1	0.82314	0.99316	Treatment with premique cycle 10mg tablet	EFO_0007056	Neale B	UKBB	European	2017	-9.833e-05	5.716e-05	0.08539	-	337159	112	337047	1	risk diff	Neale-B_UKBB_EUR_2017
rs579459	rs579459	chr9:136154168	chr9:133278724	C	T	rs651007	chr9:136153875	chr9:133278431	T	C	1	1	1	Cause of death: cerebrum, except lobes and ventricles	-	Neale B	UKBB	European	2017	-0.0009525	0.0005537	0.08544	-	7637	6	7631	1	risk diff	Neale-B_UKBB_EUR_2017
rs579459	rs579459	chr9:136154168	chr9:133278724	C	T	rs635634	chr9:136155000	chr9:133279427	T	C	1	0.83452	1	Self-reported abdominal hernia	-	Neale B	UKBB	European	2017	-0.0001369	7.959e-05	0.08547	-	337159	216	336943	1	risk diff	Neale-B_UKBB_EUR_2017
rs579459	rs579459	chr9:136154168	chr9:133278724	C	T	rs495828	chr9:136154867	chr9:133279294	T	G	1	1	1	Other cataract	EFO_0001059	Neale B	UKBB	European	2017	0.0006804	0.0003956	0.08549	+	337199	6025	331174	1	risk diff	Neale-B_UKBB_EUR_2017
rs579459	rs579459	chr9:136154168	chr9:133278724	C	T	rs649129	chr9:136154304	-	T	C	1	1	1	Treatment with flu - influenza vaccine	EFO_0007056	Neale B	UKBB	European	2017	-0.000101	5.876e-05	0.08557	-	337159	129	337030	1	risk diff	Neale-B_UKBB_EUR_2017
rs579459	rs579459	chr9:136154168	chr9:133278724	C	T	chr9:136141870	chr9:136141870	chr9:133266456	T	C	1	0.82314	0.99316	Single delivery by forceps and vacuum extractor	-	Neale B	UKBB	European	2017	-7.933e-05	4.614e-05	0.0856	-	337199	73	337126	1	risk diff	Neale-B_UKBB_EUR_2017
rs579459	rs579459	chr9:136154168	chr9:133278724	C	T	rs600038	chr9:136151806	chr9:133276354	C	T	1	0.99411	1	Cause of death: cerebrum, except lobes and ventricles	-	Neale B	UKBB	European	2017	-0.0009524	0.000554	0.08565	-	7637	6	7631	1	risk diff	Neale-B_UKBB_EUR_2017
rs579459	rs579459	chr9:136154168	chr9:133278724	C	T	rs579459	chr9:136154168	chr9:133278724	C	T	0	1	1	Self-reported schizophrenia	EFO_0000692	Neale B	UKBB	European	2017	-0.000163	9.482e-05	0.08566	-	337159	337	336822	1	risk diff	Neale-B_UKBB_EUR_2017
rs579459	rs579459	chr9:136154168	chr9:133278724	C	T	chr9:136149399	chr9:136149399	chr9:133273983	A	G	1	0.82865	0.9932	Treatment with terbutaline	EFO_0007056	Neale B	UKBB	European	2017	-0.0002131	0.000124	0.08566	-	337159	528	336631	1	risk diff	Neale-B_UKBB_EUR_2017
rs579459	rs579459	chr9:136154168	chr9:133278724	C	T	chr9:136149399	chr9:136149399	chr9:133273983	A	G	1	0.82865	0.9932	Ever had prostate specific antigen test	-	Neale B	UKBB	European	2017	-0.00376	0.002188	0.08567	-	147970	46523	101447	1	risk diff	Neale-B_UKBB_EUR_2017
rs579459	rs579459	chr9:136154168	chr9:133278724	C	T	rs649129	chr9:136154304	-	T	C	1	1	1	Treatment with carbocisteine	EFO_0007056	Neale B	UKBB	European	2017	0.0001183	6.882e-05	0.08571	+	337159	177	336982	1	risk diff	Neale-B_UKBB_EUR_2017
rs579459	rs579459	chr9:136154168	chr9:133278724	C	T	rs579459	chr9:136154168	chr9:133278724	C	T	0	1	1	Cause of death: cerebrum, except lobes and ventricles	-	Neale B	UKBB	European	2017	-0.0009509	0.0005533	0.08573	-	7637	6	7631	1	risk diff	Neale-B_UKBB_EUR_2017
rs579459	rs579459	chr9:136154168	chr9:133278724	C	T	rs600038	chr9:136151806	chr9:133276354	C	T	1	0.99411	1	Treatment with flu - influenza vaccine	EFO_0007056	Neale B	UKBB	European	2017	-0.0001009	5.874e-05	0.08573	-	337159	129	337030	1	risk diff	Neale-B_UKBB_EUR_2017
rs579459	rs579459	chr9:136154168	chr9:133278724	C	T	rs532436	chr9:136149830	chr9:133274414	A	G	1	0.82865	0.9932	Treatment with co-dydramol	EFO_0007056	Neale B	UKBB	European	2017	-0.0004232	0.0002463	0.08576	-	337159	2097	335062	1	risk diff	Neale-B_UKBB_EUR_2017
rs579459	rs579459	chr9:136154168	chr9:133278724	C	T	rs579459	chr9:136154168	chr9:133278724	C	T	0	1	1	Other and unspecified types of non-hodgkins lymphoma	EFO_0005952	Neale B	UKBB	European	2017	-0.0002069	0.0001204	0.08578	-	337199	544	336655	1	risk diff	Neale-B_UKBB_EUR_2017
rs579459	rs579459	chr9:136154168	chr9:133278724	C	T	rs532436	chr9:136149830	chr9:133274414	A	G	1	0.82865	0.9932	Treatment with terbinafine	EFO_0007056	Neale B	UKBB	European	2017	-0.0002367	0.0001378	0.0858	-	337159	653	336506	1	risk diff	Neale-B_UKBB_EUR_2017
rs579459	rs579459	chr9:136154168	chr9:133278724	C	T	chr9:136149399	chr9:136149399	chr9:133273983	A	G	1	0.82865	0.9932	Mineral and other dietary supplements: none of the above	EFO_0008111	Neale B	UKBB	European	2017	0.002659	0.001548	0.08582	+	336314	191371	144943	1	risk diff	Neale-B_UKBB_EUR_2017
rs579459	rs579459	chr9:136154168	chr9:133278724	C	T	rs649129	chr9:136154304	-	T	C	1	1	1	Waist circumference adjusted for smoking in females	EFO_0007789	GIANT	28443625	Mixed	2017	-0.0109	0.0064	0.08591	-	106911	0	106911	69	IVNT	GIANT_WHR-adjusted-Smoking-F_Mixed_2017
rs579459	rs579459	chr9:136154168	chr9:133278724	C	T	rs649129	chr9:136154304	-	T	C	1	1	1	Waist circumference adjusted for BMI	EFO_0004342	GIANT	25673412	Mixed	2015	-0.0091	0.0053	0.086	-	245749	0	245749	109	IVNT	GIANT_WCadjBMI_Mixed_2015
rs579459	rs579459	chr9:136154168	chr9:133278724	C	T	rs532436	chr9:136149830	chr9:133274414	A	G	1	0.82865	0.9932	Long-standing illness, disability or infirmity	-	Neale B	UKBB	European	2017	0.002543	0.001481	0.08606	+	329663	107123	222540	1	risk diff	Neale-B_UKBB_EUR_2017
rs579459	rs579459	chr9:136154168	chr9:133278724	C	T	rs635634	chr9:136155000	chr9:133279427	T	C	1	0.83452	1	Benign neoplasm of colon, rectum, anus and anal canal	EFO_0004288;EFO_0003835	Neale B	UKBB	European	2017	-0.0006388	0.0003722	0.08608	-	337199	4794	332405	1	risk diff	Neale-B_UKBB_EUR_2017
rs579459	rs579459	chr9:136154168	chr9:133278724	C	T	chr9:136149399	chr9:136149399	chr9:133273983	A	G	1	0.82865	0.9932	Treatment with ginseng product	EFO_0007056	Neale B	UKBB	European	2017	-0.0002088	0.0001216	0.08609	-	337159	508	336651	1	risk diff	Neale-B_UKBB_EUR_2017
rs579459	rs579459	chr9:136154168	chr9:133278724	C	T	chr9:136141870	chr9:136141870	chr9:133266456	T	C	1	0.82314	0.99316	Number of children fathered	-	Neale B	UKBB	European	2017	-0.006459	0.003764	0.08611	-	154888	0	154888	1	-	Neale-B_UKBB_EUR_2017
rs579459	rs579459	chr9:136154168	chr9:133278724	C	T	rs651007	chr9:136153875	chr9:133278431	T	C	1	1	1	Self-reported schizophrenia	EFO_0000692	Neale B	UKBB	European	2017	-0.0001627	9.484e-05	0.08621	-	337159	337	336822	1	risk diff	Neale-B_UKBB_EUR_2017
rs579459	rs579459	chr9:136154168	chr9:133278724	C	T	rs649129	chr9:136154304	-	T	C	1	1	1	Cause of death: cerebrum, except lobes and ventricles	-	Neale B	UKBB	European	2017	-0.0009511	0.0005543	0.08624	-	7637	6	7631	1	risk diff	Neale-B_UKBB_EUR_2017
rs579459	rs579459	chr9:136154168	chr9:133278724	C	T	rs579459	chr9:136154168	chr9:133278724	C	T	0	1	1	Type of tobacco previously smoked: hand-rolled cigarettes	EFO_0006527	Neale B	UKBB	European	2017	0.002545	0.001484	0.0864	+	82755	5377	77378	1	risk diff	Neale-B_UKBB_EUR_2017
rs579459	rs579459	chr9:136154168	chr9:133278724	C	T	rs651007	chr9:136153875	chr9:133278431	T	C	1	1	1	Other and unspecified types of non-hodgkins lymphoma	EFO_0005952	Neale B	UKBB	European	2017	-0.0002065	0.0001205	0.08644	-	337199	544	336655	1	risk diff	Neale-B_UKBB_EUR_2017
rs579459	rs579459	chr9:136154168	chr9:133278724	C	T	rs495828	chr9:136154867	chr9:133279294	T	G	1	1	1	Leg fat percentage left	-	Neale B	UKBB	European	2017	-0.003191	0.001861	0.08644	-	331278	0	331278	1	IVNT	Neale-B_UKBB_EUR_2017
rs579459	rs579459	chr9:136154168	chr9:133278724	C	T	chr9:136149399	chr9:136149399	chr9:133273983	A	G	1	0.82865	0.9932	Number of unsuccessful stop-smoking attempts	EFO_0005671	Neale B	UKBB	European	2017	-0.008988	0.005243	0.08649	-	75135	0	75135	1	IVNT	Neale-B_UKBB_EUR_2017
rs579459	rs579459	chr9:136154168	chr9:133278724	C	T	rs651007	chr9:136153875	chr9:133278431	T	C	1	1	1	Treatment with lecithin product	EFO_0007056	Neale B	UKBB	European	2017	0.0001227	7.161e-05	0.0866	+	337159	192	336967	1	risk diff	Neale-B_UKBB_EUR_2017
rs579459	rs579459	chr9:136154168	chr9:133278724	C	T	rs579459	chr9:136154168	chr9:133278724	C	T	0	1	1	Self-reported cholelithiasis or gall stones	EFO_0004799;EFO_0004210	Neale B	UKBB	European	2017	0.0006542	0.0003819	0.08665	+	337159	5573	331586	1	risk diff	Neale-B_UKBB_EUR_2017
rs579459	rs579459	chr9:136154168	chr9:133278724	C	T	rs635634	chr9:136155000	chr9:133279427	T	C	1	0.83452	1	Number of stillbirths	EFO_0009722	Neale B	UKBB	European	2017	0.00445	0.002597	0.08666	+	56069	0	56069	1	-	Neale-B_UKBB_EUR_2017
rs579459	rs579459	chr9:136154168	chr9:133278724	C	T	chr9:136149399	chr9:136149399	chr9:133273983	A	G	1	0.82865	0.9932	Body mass index	EFO_0004340	Akiyama M	28892062	East Asian	2017	-0.006787	0.003962	0.08672	-	173430	0	173430	3	IVNT	Akiyama-M_BMI_EAS_2017
rs579459	rs579459	chr9:136154168	chr9:133278724	C	T	rs495828	chr9:136154867	chr9:133279294	T	G	1	1	1	Cause of death: cerebrum, except lobes and ventricles	-	Neale B	UKBB	European	2017	-0.0009421	0.0005499	0.08674	-	7637	6	7631	1	risk diff	Neale-B_UKBB_EUR_2017
rs579459	rs579459	chr9:136154168	chr9:133278724	C	T	rs495828	chr9:136154867	chr9:133279294	T	G	1	1	1	Treatment with olmesartan	EFO_0007056	Neale B	UKBB	European	2017	-0.0001806	0.0001055	0.08678	-	337159	421	336738	1	risk diff	Neale-B_UKBB_EUR_2017
rs579459	rs579459	chr9:136154168	chr9:133278724	C	T	rs651007	chr9:136153875	chr9:133278431	T	C	1	1	1	Eye problems or disorders: other serious eye condition	-	Neale B	UKBB	European	2017	0.002061	0.001204	0.08679	+	108817	6058	102759	1	risk diff	Neale-B_UKBB_EUR_2017
rs579459	rs579459	chr9:136154168	chr9:133278724	C	T	rs495828	chr9:136154867	chr9:133279294	T	G	1	1	1	Treatment with budesonide product	EFO_0007056	Neale B	UKBB	European	2017	8.764e-05	5.118e-05	0.0868	+	337159	99	337060	1	risk diff	Neale-B_UKBB_EUR_2017
rs579459	rs579459	chr9:136154168	chr9:133278724	C	T	rs600038	chr9:136151806	chr9:133276354	C	T	1	0.99411	1	Number of stillbirths	EFO_0009722	Neale B	UKBB	European	2017	0.004242	0.002477	0.08681	+	56069	0	56069	1	-	Neale-B_UKBB_EUR_2017
rs579459	rs579459	chr9:136154168	chr9:133278724	C	T	rs532436	chr9:136149830	chr9:133274414	A	G	1	0.82865	0.9932	Illnesses of father: severe depression	EFO_0003761	Neale B	UKBB	European	2017	-0.001073	0.0006264	0.08682	-	292602	11053	281549	1	risk diff	Neale-B_UKBB_EUR_2017
rs579459	rs579459	chr9:136154168	chr9:133278724	C	T	rs495828	chr9:136154867	chr9:133279294	T	G	1	1	1	Self-reported graves disease	EFO_0004237	Neale B	UKBB	European	2017	-7.209e-05	4.21e-05	0.08686	-	337159	67	337092	1	risk diff	Neale-B_UKBB_EUR_2017
rs579459	rs579459	chr9:136154168	chr9:133278724	C	T	chr9:136141870	chr9:136141870	chr9:133266456	T	C	1	0.82314	0.99316	Treatment with zoton 15mg capsule	EFO_0007056	Neale B	UKBB	European	2017	0.0001438	8.401e-05	0.08686	+	337159	242	336917	1	risk diff	Neale-B_UKBB_EUR_2017
rs579459	rs579459	chr9:136154168	chr9:133278724	C	T	rs649129	chr9:136154304	-	T	C	1	1	1	Medication for cholesterol, blood pressure or diabetes: none of the above	EFO_0007056	Neale B	UKBB	European	2017	-0.003574	0.002087	0.08687	-	154702	103004	51698	1	risk diff	Neale-B_UKBB_EUR_2017
rs579459	rs579459	chr9:136154168	chr9:133278724	C	T	chr9:136141870	chr9:136141870	chr9:133266456	T	C	1	0.82314	0.99316	Other disorders of cornea	-	Neale B	UKBB	European	2017	0.0001254	7.325e-05	0.08688	+	337199	184	337015	1	risk diff	Neale-B_UKBB_EUR_2017
rs579459	rs579459	chr9:136154168	chr9:133278724	C	T	rs495828	chr9:136154867	chr9:133279294	T	G	1	1	1	Self-reported varicose veins	-	Neale B	UKBB	European	2017	0.0003061	0.0001788	0.08695	+	337159	1213	335946	1	risk diff	Neale-B_UKBB_EUR_2017
rs579459	rs579459	chr9:136154168	chr9:133278724	C	T	chr9:136149399	chr9:136149399	chr9:133273983	A	G	1	0.82865	0.9932	Other acute ischaemic heart diseases	EFO_0003777	Neale B	UKBB	European	2017	0.0001567	9.158e-05	0.08698	+	337199	288	336911	1	risk diff	Neale-B_UKBB_EUR_2017
rs579459	rs579459	chr9:136154168	chr9:133278724	C	T	rs579459	chr9:136154168	chr9:133278724	C	T	0	1	1	Treatment with lecithin product	EFO_0007056	Neale B	UKBB	European	2017	0.0001225	7.159e-05	0.08701	+	337159	192	336967	1	risk diff	Neale-B_UKBB_EUR_2017
rs579459	rs579459	chr9:136154168	chr9:133278724	C	T	rs635634	chr9:136155000	chr9:133279427	T	C	1	0.83452	1	Types of physical activity in last 4 weeks: none of the above	EFO_0008002	Neale B	UKBB	European	2017	0.001262	0.0007373	0.08702	+	335599	19551	316048	1	risk diff	Neale-B_UKBB_EUR_2017
rs579459	rs579459	chr9:136154168	chr9:133278724	C	T	rs635634	chr9:136155000	chr9:133279427	T	C	1	0.83452	1	Ambidextrous	EFO_0003889	Neale B	UKBB	European	2017	-0.0006827	0.0003989	0.08705	-	337130	5517	331613	1	risk diff	Neale-B_UKBB_EUR_2017
rs579459	rs579459	chr9:136154168	chr9:133278724	C	T	rs651007	chr9:136153875	chr9:133278431	T	C	1	1	1	Other anaemias	-	Neale B	UKBB	European	2017	-0.0004286	0.0002506	0.08716	-	337199	2367	334832	1	risk diff	Neale-B_UKBB_EUR_2017
rs579459	rs579459	chr9:136154168	chr9:133278724	C	T	rs532436	chr9:136149830	chr9:133274414	A	G	1	0.82865	0.9932	Treatment with movelat cream	EFO_0007056	Neale B	UKBB	European	2017	-7.885e-05	4.61e-05	0.0872	-	337159	73	337086	1	risk diff	Neale-B_UKBB_EUR_2017
rs579459	rs579459	chr9:136154168	chr9:133278724	C	T	rs495828	chr9:136154867	chr9:133279294	T	G	1	1	1	Waist circumference in non-smokers	EFO_0004342	GIANT	28443625	Mixed	2017	-0.0082	0.0048	0.08729	-	164946	0	164946	74	IVNT	GIANT_Waist-Non-smokers_Mixed_2017
rs579459	rs579459	chr9:136154168	chr9:133278724	C	T	rs651007	chr9:136153875	chr9:133278431	T	C	1	1	1	High density lipoprotein	EFO_0004612	GLGC	24097068	European	2013	0.0119	0.0061	0.08731	+	187167	0	187167	60	IVNT	GLGC_HDL_EUR_2013
rs579459	rs579459	chr9:136154168	chr9:133278724	C	T	rs579459	chr9:136154168	chr9:133278724	C	T	0	1	1	Illness, injury, bereavement, stress in last 2 years: serious illness, injury or assault to yourself	-	Neale B	UKBB	European	2017	0.001484	0.0008682	0.08738	+	335219	30762	304457	1	risk diff	Neale-B_UKBB_EUR_2017
rs579459	rs579459	chr9:136154168	chr9:133278724	C	T	rs532436	chr9:136149830	chr9:133274414	A	G	1	0.82865	0.9932	Ambidextrous	EFO_0003889	Neale B	UKBB	European	2017	-0.0006792	0.0003974	0.08739	-	337130	5517	331613	1	risk diff	Neale-B_UKBB_EUR_2017
rs579459	rs579459	chr9:136154168	chr9:133278724	C	T	rs651007	chr9:136153875	chr9:133278431	T	C	1	1	1	Cause of death: atherosclerotic heart disease	EFO_0003777	Neale B	UKBB	European	2017	0.006652	0.003891	0.08742	+	7637	312	7325	1	risk diff	Neale-B_UKBB_EUR_2017
rs579459	rs579459	chr9:136154168	chr9:133278724	C	T	chr9:136149399	chr9:136149399	chr9:133273983	A	G	1	0.82865	0.9932	Self-reported bph or benign prostatic hypertrophy	EFO_0000284	Neale B	UKBB	European	2017	0.0002226	0.0001303	0.08746	+	337159	584	336575	1	risk diff	Neale-B_UKBB_EUR_2017
rs579459	rs579459	chr9:136154168	chr9:133278724	C	T	chr9:136149399	chr9:136149399	chr9:133273983	A	G	1	0.82865	0.9932	Treatment with hydroxychloroquine	EFO_0007056	Neale B	UKBB	European	2017	-0.0001994	0.0001167	0.08752	-	337159	468	336691	1	risk diff	Neale-B_UKBB_EUR_2017
rs579459	rs579459	chr9:136154168	chr9:133278724	C	T	rs495828	chr9:136154867	chr9:133279294	T	G	1	1	1	Dyspepsia	EFO_0008533	Neale B	UKBB	European	2017	0.0006202	0.000363	0.08755	+	337199	5060	332139	1	risk diff	Neale-B_UKBB_EUR_2017
rs579459	rs579459	chr9:136154168	chr9:133278724	C	T	chr9:136141870	chr9:136141870	chr9:133266456	T	C	1	0.82314	0.99316	Medication for cholesterol, blood pressure or diabetes: insulin	EFO_0007056	Neale B	UKBB	European	2017	0.0009157	0.0005362	0.08769	+	154702	2116	152586	1	risk diff	Neale-B_UKBB_EUR_2017
rs579459	rs579459	chr9:136154168	chr9:133278724	C	T	rs532436	chr9:136149830	chr9:133274414	A	G	1	0.82865	0.9932	Rash and other nonspecific skin eruption	EFO_0000701	Neale B	UKBB	European	2017	-0.0001378	8.073e-05	0.08779	-	337199	224	336975	1	risk diff	Neale-B_UKBB_EUR_2017
rs579459	rs579459	chr9:136154168	chr9:133278724	C	T	rs579459	chr9:136154168	chr9:133278724	C	T	0	1	1	Treatment with latanoprost	EFO_0007056	Neale B	UKBB	European	2017	-0.0002308	0.0001352	0.08786	-	337159	686	336473	1	risk diff	Neale-B_UKBB_EUR_2017
rs579459	rs579459	chr9:136154168	chr9:133278724	C	T	chr9:136149399	chr9:136149399	chr9:133273983	A	G	1	0.82865	0.9932	Treatment with budesonide	EFO_0007056	Neale B	UKBB	European	2017	0.0002477	0.0001451	0.08791	+	337159	724	336435	1	risk diff	Neale-B_UKBB_EUR_2017
rs579459	rs579459	chr9:136154168	chr9:133278724	C	T	rs635634	chr9:136155000	chr9:133279427	T	C	1	0.83452	1	Cause of death: motor neuron disease	EFO_0003782	Neale B	UKBB	European	2017	0.003799	0.002226	0.08792	+	7637	89	7548	1	risk diff	Neale-B_UKBB_EUR_2017
rs579459	rs579459	chr9:136154168	chr9:133278724	C	T	rs651007	chr9:136153875	chr9:133278431	T	C	1	1	1	Treatment with carbocisteine	EFO_0007056	Neale B	UKBB	European	2017	0.0001173	6.876e-05	0.08794	+	337159	177	336982	1	risk diff	Neale-B_UKBB_EUR_2017
rs579459	rs579459	chr9:136154168	chr9:133278724	C	T	rs649129	chr9:136154304	-	T	C	1	1	1	Depressive symptoms	EFO_0007006	SSGAC	27089181	European	2016	-0.007	0.004	0.08799	-	180866	0	180866	3	SD	SSGAC_DS_EUR_2016
rs579459	rs579459	chr9:136154168	chr9:133278724	C	T	rs495828	chr9:136154867	chr9:133279294	T	G	1	1	1	Subarachnoid haemorrhage	EFO_0000713	Neale B	UKBB	European	2017	-0.0001786	0.0001047	0.08805	-	337199	415	336784	1	risk diff	Neale-B_UKBB_EUR_2017
rs579459	rs579459	chr9:136154168	chr9:133278724	C	T	rs600038	chr9:136151806	chr9:133276354	C	T	1	0.99411	1	Treatment with prempak 0.625 tablet	EFO_0007056	Neale B	UKBB	European	2017	-0.0001972	0.0001156	0.08807	-	337159	501	336658	1	risk diff	Neale-B_UKBB_EUR_2017
rs579459	rs579459	chr9:136154168	chr9:133278724	C	T	rs495828	chr9:136154867	chr9:133279294	T	G	1	1	1	Illnesses of siblings: parkinsons disease	EFO_0002508	Neale B	UKBB	European	2017	0.0004077	0.000239	0.08809	+	259979	1345	258634	1	risk diff	Neale-B_UKBB_EUR_2017
rs579459	rs579459	chr9:136154168	chr9:133278724	C	T	chr9:136149399	chr9:136149399	chr9:133273983	A	G	1	0.82865	0.9932	Low density lipoprotein	EFO_0004611	Prins B	28887542	European	2017	0.03	0.02	0.08813	+	9961	0	9961	1	IVNT	Prins-B_LDL_EUR_2017
rs579459	rs579459	chr9:136154168	chr9:133278724	C	T	rs649129	chr9:136154304	-	T	C	1	1	1	Type of tobacco previously smoked: hand-rolled cigarettes	EFO_0006527	Neale B	UKBB	European	2017	0.002533	0.001486	0.08816	+	82755	5377	77378	1	risk diff	Neale-B_UKBB_EUR_2017
rs579459	rs579459	chr9:136154168	chr9:133278724	C	T	rs495828	chr9:136154867	chr9:133279294	T	G	1	1	1	Medication for cholesterol, blood pressure or diabetes: blood pressure medication	EFO_0007056	Neale B	UKBB	European	2017	-0.003246	0.001904	0.08821	-	154702	38548	116154	1	risk diff	Neale-B_UKBB_EUR_2017
rs579459	rs579459	chr9:136154168	chr9:133278724	C	T	chr9:136141870	chr9:136141870	chr9:133266456	T	C	1	0.82314	0.99316	Waist circumference	EFO_0004342	Neale B	UKBB	European	2017	0.00472	0.002768	0.08824	+	336639	0	336639	1	IVNT	Neale-B_UKBB_EUR_2017
rs579459	rs579459	chr9:136154168	chr9:133278724	C	T	rs635634	chr9:136155000	chr9:133279427	T	C	1	0.83452	1	Treatment with movelat cream	EFO_0007056	Neale B	UKBB	European	2017	-7.887e-05	4.629e-05	0.08837	-	337159	73	337086	1	risk diff	Neale-B_UKBB_EUR_2017
rs579459	rs579459	chr9:136154168	chr9:133278724	C	T	rs600038	chr9:136151806	chr9:133276354	C	T	1	0.99411	1	Self-reported schizophrenia	EFO_0000692	Neale B	UKBB	European	2017	-0.0001617	9.49e-05	0.08838	-	337159	337	336822	1	risk diff	Neale-B_UKBB_EUR_2017
rs579459	rs579459	chr9:136154168	chr9:133278724	C	T	chr9:136149399	chr9:136149399	chr9:133273983	A	G	1	0.82865	0.9932	Treatment with movelat cream	EFO_0007056	Neale B	UKBB	European	2017	-7.861e-05	4.614e-05	0.08839	-	337159	73	337086	1	risk diff	Neale-B_UKBB_EUR_2017
rs579459	rs579459	chr9:136154168	chr9:133278724	C	T	chr9:136149399	chr9:136149399	chr9:133273983	A	G	1	0.82865	0.9932	Long-standing illness, disability or infirmity	-	Neale B	UKBB	European	2017	0.002526	0.001482	0.08843	+	329663	107123	222540	1	risk diff	Neale-B_UKBB_EUR_2017
rs579459	rs579459	chr9:136154168	chr9:133278724	C	T	rs579459	chr9:136154168	chr9:133278724	C	T	0	1	1	Treatment with carbocisteine	EFO_0007056	Neale B	UKBB	European	2017	0.0001171	6.874e-05	0.08845	+	337159	177	336982	1	risk diff	Neale-B_UKBB_EUR_2017
rs579459	rs579459	chr9:136154168	chr9:133278724	C	T	chr9:136149399	chr9:136149399	chr9:133273983	A	G	1	0.82865	0.9932	Previous tinnitus	EFO_0007616	Neale B	UKBB	European	2017	0.002911	0.001709	0.08845	+	109411	12076	97335	1	risk diff	Neale-B_UKBB_EUR_2017
rs579459	rs579459	chr9:136154168	chr9:133278724	C	T	rs649129	chr9:136154304	-	T	C	1	1	1	Other noninflammatory disorders of vulva and perineum	-	Neale B	UKBB	European	2017	-0.0002418	0.000142	0.08852	-	337199	756	336443	1	risk diff	Neale-B_UKBB_EUR_2017
rs579459	rs579459	chr9:136154168	chr9:133278724	C	T	rs649129	chr9:136154304	-	T	C	1	1	1	Disorders of patella	EFO_0009665	Neale B	UKBB	European	2017	0.0001536	9.016e-05	0.08855	+	337199	304	336895	1	risk diff	Neale-B_UKBB_EUR_2017
rs579459	rs579459	chr9:136154168	chr9:133278724	C	T	rs651007	chr9:136153875	chr9:133278431	T	C	1	1	1	Treatment with latanoprost	EFO_0007056	Neale B	UKBB	European	2017	-0.0002303	0.0001353	0.08861	-	337159	686	336473	1	risk diff	Neale-B_UKBB_EUR_2017
rs579459	rs579459	chr9:136154168	chr9:133278724	C	T	rs649129	chr9:136154304	-	T	C	1	1	1	Self-reported schizophrenia	EFO_0000692	Neale B	UKBB	European	2017	-0.0001616	9.493e-05	0.08864	-	337159	337	336822	1	risk diff	Neale-B_UKBB_EUR_2017
rs579459	rs579459	chr9:136154168	chr9:133278724	C	T	rs532436	chr9:136149830	chr9:133274414	A	G	1	0.82865	0.9932	Other acute ischaemic heart diseases	EFO_0003777	Neale B	UKBB	European	2017	0.0001558	9.151e-05	0.0887	+	337199	288	336911	1	risk diff	Neale-B_UKBB_EUR_2017
rs579459	rs579459	chr9:136154168	chr9:133278724	C	T	rs579459	chr9:136154168	chr9:133278724	C	T	0	1	1	Self-reported graves disease	EFO_0004237	Neale B	UKBB	European	2017	-7.199e-05	4.23e-05	0.08874	-	337159	67	337092	1	risk diff	Neale-B_UKBB_EUR_2017
rs579459	rs579459	chr9:136154168	chr9:133278724	C	T	rs635634	chr9:136155000	chr9:133279427	T	C	1	0.83452	1	Treatment with hydroxychloroquine	EFO_0007056	Neale B	UKBB	European	2017	-0.0001993	0.0001171	0.08876	-	337159	468	336691	1	risk diff	Neale-B_UKBB_EUR_2017
rs579459	rs579459	chr9:136154168	chr9:133278724	C	T	chr9:136149399	chr9:136149399	chr9:133273983	A	G	1	0.82865	0.9932	Treatment with terbinafine	EFO_0007056	Neale B	UKBB	European	2017	-0.0002346	0.0001379	0.08877	-	337159	653	336506	1	risk diff	Neale-B_UKBB_EUR_2017
rs579459	rs579459	chr9:136154168	chr9:133278724	C	T	rs635634	chr9:136155000	chr9:133279427	T	C	1	0.83452	1	Treatment with sanomigran 500micrograms tablet	EFO_0007056	Neale B	UKBB	European	2017	7.26e-05	4.266e-05	0.08878	+	337159	62	337097	1	risk diff	Neale-B_UKBB_EUR_2017
rs579459	rs579459	chr9:136154168	chr9:133278724	C	T	chr9:136149399	chr9:136149399	chr9:133273983	A	G	1	0.82865	0.9932	Other anxiety disorders	EFO_0006788	Neale B	UKBB	European	2017	0.0001559	9.16e-05	0.08878	+	337199	288	336911	1	risk diff	Neale-B_UKBB_EUR_2017
rs579459	rs579459	chr9:136154168	chr9:133278724	C	T	rs532436	chr9:136149830	chr9:133274414	A	G	1	0.82865	0.9932	Treatment with salmeterol+fluticasone propionate	EFO_0007056	Neale B	UKBB	European	2017	0.0002238	0.0001315	0.08881	+	337159	595	336564	1	risk diff	Neale-B_UKBB_EUR_2017
rs579459	rs579459	chr9:136154168	chr9:133278724	C	T	chr9:136141870	chr9:136141870	chr9:133266456	T	C	1	0.82314	0.99316	Cause of death: alzheimers disease, unspecified	EFO_0000249	Neale B	UKBB	European	2017	0.00213	0.001251	0.08883	+	7637	28	7609	1	risk diff	Neale-B_UKBB_EUR_2017
rs579459	rs579459	chr9:136154168	chr9:133278724	C	T	rs579459	chr9:136154168	chr9:133278724	C	T	0	1	1	CD3 on DN T; DNT	OBA_VT1000783	Roederer M	25772697	European	2015	0.04834	0.02841	0.08884	+	397	0	397	1	-	Roederer-M_Immune-System_EUR_2015
rs579459	rs579459	chr9:136154168	chr9:133278724	C	T	rs651007	chr9:136153875	chr9:133278431	T	C	1	1	1	Self-reported graves disease	EFO_0004237	Neale B	UKBB	European	2017	-7.199e-05	4.231e-05	0.08884	-	337159	67	337092	1	risk diff	Neale-B_UKBB_EUR_2017
rs579459	rs579459	chr9:136154168	chr9:133278724	C	T	rs649129	chr9:136154304	-	T	C	1	1	1	CD3 on DN T; DNT	OBA_VT1000783	Roederer M	25772697	European	2015	0.04834	0.02841	0.08884	+	397	0	397	1	-	Roederer-M_Immune-System_EUR_2015
rs579459	rs579459	chr9:136154168	chr9:133278724	C	T	rs635634	chr9:136155000	chr9:133279427	T	C	1	0.83452	1	Treatment with acyclovir	EFO_0007056	Neale B	UKBB	European	2017	-9.667e-05	5.681e-05	0.08886	-	337159	110	337049	1	risk diff	Neale-B_UKBB_EUR_2017
rs579459	rs579459	chr9:136154168	chr9:133278724	C	T	rs495828	chr9:136154867	chr9:133279294	T	G	1	1	1	CD4mem:%preTh17 (1); pre-Th17 (CD161+PD1+CCR4+CXCR3-)	OBA_VT1000783	Roederer M	25772697	European	2015	0.04248	0.02497	0.08888	+	447	0	447	1	-	Roederer-M_Immune-System_EUR_2015
rs579459	rs579459	chr9:136154168	chr9:133278724	C	T	rs600038	chr9:136151806	chr9:133276354	C	T	1	0.99411	1	Retained placenta and membranes, without haemorrhage	-	Neale B	UKBB	European	2017	7.918e-05	4.654e-05	0.08889	+	337199	81	337118	1	risk diff	Neale-B_UKBB_EUR_2017
rs579459	rs579459	chr9:136154168	chr9:133278724	C	T	rs495828	chr9:136154867	chr9:133279294	T	G	1	1	1	Treatment with solpadeine tablet	EFO_0007056	Neale B	UKBB	European	2017	-7.726e-05	4.543e-05	0.08901	-	337159	78	337081	1	risk diff	Neale-B_UKBB_EUR_2017
rs579459	rs579459	chr9:136154168	chr9:133278724	C	T	rs600038	chr9:136151806	chr9:133276354	C	T	1	0.99411	1	Self-reported varicose veins	-	Neale B	UKBB	European	2017	0.0003057	0.0001798	0.08906	+	337159	1213	335946	1	risk diff	Neale-B_UKBB_EUR_2017
rs579459	rs579459	chr9:136154168	chr9:133278724	C	T	rs495828	chr9:136154867	chr9:133279294	T	G	1	1	1	Hyperparathyroidism and other disorders of parathyroid gland	EFO_0008506	Neale B	UKBB	European	2017	-0.000115	6.764e-05	0.08919	-	337199	173	337026	1	risk diff	Neale-B_UKBB_EUR_2017
