## Supplementary Tables for "Exploring the causal role of the human gut microbiome in breast cancer risk" (part 9 of 26)

### Sheet: S31 (continued)
Supplementary Table S31. Results from the search of the SNP associated with ADpSGEGDFXAEGGGVR*/X-14304--leucylalanine and diseases and traits in PhenoScanner
rs579459	rs579459	chr9:136154168	chr9:133278724	C	T	chr9:136149399	chr9:136149399	chr9:133273983	A	G	1	0.82865	0.9932	Illnesses of father: severe depression	EFO_0003761	Neale B	UKBB	European	2017	-0.001065	0.0006269	0.08923	-	292602	11053	281549	1	risk diff	Neale-B_UKBB_EUR_2017
rs579459	rs579459	chr9:136154168	chr9:133278724	C	T	chr9:136141870	chr9:136141870	chr9:133266456	T	C	1	0.82314	0.99316	Treatment with movelat cream	EFO_0007056	Neale B	UKBB	European	2017	-7.843e-05	4.615e-05	0.08927	-	337159	73	337086	1	risk diff	Neale-B_UKBB_EUR_2017
rs579459	rs579459	chr9:136154168	chr9:133278724	C	T	rs495828	chr9:136154867	chr9:133279294	T	G	1	1	1	Poisoning by nonopioid analgesics, antipyretics and antirheumatics	EFO_0008546	Neale B	UKBB	European	2017	-0.000256	0.0001507	0.08937	-	337199	861	336338	1	risk diff	Neale-B_UKBB_EUR_2017
rs579459	rs579459	chr9:136154168	chr9:133278724	C	T	rs649129	chr9:136154304	-	T	C	1	1	1	Retained placenta and membranes, without haemorrhage	-	Neale B	UKBB	European	2017	7.906e-05	4.655e-05	0.08947	+	337199	81	337118	1	risk diff	Neale-B_UKBB_EUR_2017
rs579459	rs579459	chr9:136154168	chr9:133278724	C	T	rs635634	chr9:136155000	chr9:133279427	T	C	1	0.83452	1	Treatment with persantin 25mg tablet	EFO_0007056	Neale B	UKBB	European	2017	0.0001288	7.582e-05	0.08947	+	337159	196	336963	1	risk diff	Neale-B_UKBB_EUR_2017
rs579459	rs579459	chr9:136154168	chr9:133278724	C	T	rs635634	chr9:136155000	chr9:133279427	T	C	1	0.83452	1	Cause of death: alzheimers disease, unspecified	EFO_0000249	Neale B	UKBB	European	2017	0.00213	0.001254	0.08948	+	7637	28	7609	1	risk diff	Neale-B_UKBB_EUR_2017
rs579459	rs579459	chr9:136154168	chr9:133278724	C	T	rs635634	chr9:136155000	chr9:133279427	T	C	1	0.83452	1	Cause of death: ischaemic cardiomyopathy	-	Neale B	UKBB	European	2017	-0.001274	0.0007504	0.08949	-	7637	10	7627	1	risk diff	Neale-B_UKBB_EUR_2017
rs579459	rs579459	chr9:136154168	chr9:133278724	C	T	rs635634	chr9:136155000	chr9:133279427	T	C	1	0.83452	1	Fractured or broken bones in last 5 years	EFO_0003931	Neale B	UKBB	European	2017	0.001576	0.0009283	0.08949	+	335587	32193	303394	1	risk diff	Neale-B_UKBB_EUR_2017
rs579459	rs579459	chr9:136154168	chr9:133278724	C	T	rs635634	chr9:136155000	chr9:133279427	T	C	1	0.83452	1	Treatment with ginseng product	EFO_0007056	Neale B	UKBB	European	2017	-0.0002072	0.000122	0.08953	-	337159	508	336651	1	risk diff	Neale-B_UKBB_EUR_2017
rs579459	rs579459	chr9:136154168	chr9:133278724	C	T	rs532436	chr9:136149830	chr9:133274414	A	G	1	0.82865	0.9932	Body mass index	EFO_0004340	Akiyama M	28892062	East Asian	2017	-0.006728	0.003963	0.08955	-	173430	0	173430	3	IVNT	Akiyama-M_BMI_EAS_2017
rs579459	rs579459	chr9:136154168	chr9:133278724	C	T	rs649129	chr9:136154304	-	T	C	1	1	1	Pain type experienced in last month: back pain	EFO_0003843	Neale B	UKBB	European	2017	-0.002218	0.001307	0.08969	-	336650	85221	251429	1	risk diff	Neale-B_UKBB_EUR_2017
rs579459	rs579459	chr9:136154168	chr9:133278724	C	T	rs495828	chr9:136154867	chr9:133279294	T	G	1	1	1	Other disorders of male genital organs	EFO_0009555	Neale B	UKBB	European	2017	0.0003179	0.0001873	0.08972	+	337199	1338	335861	1	risk diff	Neale-B_UKBB_EUR_2017
rs579459	rs579459	chr9:136154168	chr9:133278724	C	T	chr9:136149399	chr9:136149399	chr9:133273983	A	G	1	0.82865	0.9932	Leg pain on walking	EFO_0003843	Neale B	UKBB	European	2017	0.003807	0.002244	0.08977	+	110337	24101	86236	1	risk diff	Neale-B_UKBB_EUR_2017
rs579459	rs579459	chr9:136154168	chr9:133278724	C	T	rs651007	chr9:136153875	chr9:133278431	T	C	1	1	1	Wears glasses or contact lenses	-	Neale B	UKBB	European	2017	0.001569	0.0009248	0.08978	+	336919	301012	35907	1	risk diff	Neale-B_UKBB_EUR_2017
rs579459	rs579459	chr9:136154168	chr9:133278724	C	T	chr9:136141870	chr9:136141870	chr9:133266456	T	C	1	0.82314	0.99316	Types of physical activity in last 4 weeks: strenuous sports	EFO_0008002	Neale B	UKBB	European	2017	-0.001613	0.0009505	0.08978	-	335599	34693	300906	1	risk diff	Neale-B_UKBB_EUR_2017
rs579459	rs579459	chr9:136154168	chr9:133278724	C	T	rs600038	chr9:136151806	chr9:133276354	C	T	1	0.99411	1	Age of primiparous women at birth of child	-	Neale B	UKBB	European	2017	-0.01896	0.01118	0.08981	-	23804	0	23804	1	IVNT	Neale-B_UKBB_EUR_2017
rs579459	rs579459	chr9:136154168	chr9:133278724	C	T	rs651007	chr9:136153875	chr9:133278431	T	C	1	1	1	Other disorders of male genital organs	EFO_0009555	Neale B	UKBB	European	2017	0.0003193	0.0001883	0.08986	+	337199	1338	335861	1	risk diff	Neale-B_UKBB_EUR_2017
rs579459	rs579459	chr9:136154168	chr9:133278724	C	T	rs495828	chr9:136154867	chr9:133279294	T	G	1	1	1	Orchitis and epididymitis	EFO_1001078	Neale B	UKBB	European	2017	0.000179	0.0001055	0.08987	+	337199	422	336777	1	risk diff	Neale-B_UKBB_EUR_2017
rs579459	rs579459	chr9:136154168	chr9:133278724	C	T	chr9:136149399	chr9:136149399	chr9:133273983	A	G	1	0.82865	0.9932	Ever taken oral contraceptive pill	EFO_0009520	Neale B	UKBB	European	2017	-0.002758	0.001626	0.08992	-	180749	149365	31384	1	risk diff	Neale-B_UKBB_EUR_2017
rs579459	rs579459	chr9:136154168	chr9:133278724	C	T	rs579459	chr9:136154168	chr9:133278724	C	T	0	1	1	Cause of death: atherosclerotic heart disease	EFO_0003777	Neale B	UKBB	European	2017	0.006594	0.003888	0.08993	+	7637	312	7325	1	risk diff	Neale-B_UKBB_EUR_2017
rs579459	rs579459	chr9:136154168	chr9:133278724	C	T	chr9:136141870	chr9:136141870	chr9:133266456	T	C	1	0.82314	0.99316	Long-standing illness, disability or infirmity	-	Neale B	UKBB	European	2017	0.002513	0.001483	0.09012	+	329663	107123	222540	1	risk diff	Neale-B_UKBB_EUR_2017
rs579459	rs579459	chr9:136154168	chr9:133278724	C	T	rs579459	chr9:136154168	chr9:133278724	C	T	0	1	1	Medication for cholesterol, blood pressure or diabetes: none of the above	EFO_0007056	Neale B	UKBB	European	2017	-0.003533	0.002085	0.09017	-	154702	103004	51698	1	risk diff	Neale-B_UKBB_EUR_2017
rs579459	rs579459	chr9:136154168	chr9:133278724	C	T	chr9:136149399	chr9:136149399	chr9:133273983	A	G	1	0.82865	0.9932	Mother still alive	-	Neale B	UKBB	European	2017	-0.002615	0.001543	0.09018	-	331902	130993	200909	1	risk diff	Neale-B_UKBB_EUR_2017
rs579459	rs579459	chr9:136154168	chr9:133278724	C	T	rs649129	chr9:136154304	-	T	C	1	1	1	Self-reported graves disease	EFO_0004237	Neale B	UKBB	European	2017	-7.174e-05	4.235e-05	0.09024	-	337159	67	337092	1	risk diff	Neale-B_UKBB_EUR_2017
rs579459	rs579459	chr9:136154168	chr9:133278724	C	T	rs579459	chr9:136154168	chr9:133278724	C	T	0	1	1	Waist circumference in physically active indivdiuals	EFO_0004342	GIANT	28448500	Mixed	2017	-0.0085	0.005	0.09026	-	140557	0	140557	58	IVNT	GIANT_Waist-Active_Mixed_2017
rs579459	rs579459	chr9:136154168	chr9:133278724	C	T	rs635634	chr9:136155000	chr9:133279427	T	C	1	0.83452	1	Treatment with vitamin e product	EFO_0007056	Neale B	UKBB	European	2017	-0.0003248	0.0001918	0.09026	-	337159	1258	335901	1	risk diff	Neale-B_UKBB_EUR_2017
rs579459	rs579459	chr9:136154168	chr9:133278724	C	T	rs600038	chr9:136151806	chr9:133276354	C	T	1	0.99411	1	Self-reported graves disease	EFO_0004237	Neale B	UKBB	European	2017	-7.171e-05	4.234e-05	0.09031	-	337159	67	337092	1	risk diff	Neale-B_UKBB_EUR_2017
rs579459	rs579459	chr9:136154168	chr9:133278724	C	T	rs495828	chr9:136154867	chr9:133279294	T	G	1	1	1	Illness, injury, bereavement, stress in last 2 years: serious illness, injury or assault to yourself	-	Neale B	UKBB	European	2017	0.001464	0.0008642	0.09034	+	335219	30762	304457	1	risk diff	Neale-B_UKBB_EUR_2017
rs579459	rs579459	chr9:136154168	chr9:133278724	C	T	rs532436	chr9:136149830	chr9:133274414	A	G	1	0.82865	0.9932	Cause of death: ischaemic cardiomyopathy	-	Neale B	UKBB	European	2017	-0.001266	0.0007473	0.09037	-	7637	10	7627	1	risk diff	Neale-B_UKBB_EUR_2017
rs579459	rs579459	chr9:136154168	chr9:133278724	C	T	rs532436	chr9:136149830	chr9:133274414	A	G	1	0.82865	0.9932	Manic episode	EFO_0007706;EFO_0000289;EFO_0007705;EFO_0007704	Neale B	UKBB	European	2017	-7.859e-05	4.641e-05	0.09041	-	337199	74	337125	1	risk diff	Neale-B_UKBB_EUR_2017
rs579459	rs579459	chr9:136154168	chr9:133278724	C	T	rs579459	chr9:136154168	chr9:133278724	C	T	0	1	1	Other soft tissue disorders	EFO_1000746	Neale B	UKBB	European	2017	0.0005958	0.0003519	0.09046	+	337199	4706	332493	1	risk diff	Neale-B_UKBB_EUR_2017
rs579459	rs579459	chr9:136154168	chr9:133278724	C	T	rs649129	chr9:136154304	-	T	C	1	1	1	Treatment with folic acid product	EFO_0007056	Neale B	UKBB	European	2017	0.0004597	0.0002716	0.09046	+	337159	2779	334380	1	risk diff	Neale-B_UKBB_EUR_2017
rs579459	rs579459	chr9:136154168	chr9:133278724	C	T	rs649129	chr9:136154304	-	T	C	1	1	1	Other and unspecified types of non-hodgkins lymphoma	EFO_0005952	Neale B	UKBB	European	2017	-0.0002041	0.0001206	0.09054	-	337199	544	336655	1	risk diff	Neale-B_UKBB_EUR_2017
rs579459	rs579459	chr9:136154168	chr9:133278724	C	T	rs532436	chr9:136149830	chr9:133274414	A	G	1	0.82865	0.9932	Treatment with fentanyl	EFO_0007056	Neale B	UKBB	European	2017	-8.901e-05	5.259e-05	0.09057	-	337159	95	337064	1	risk diff	Neale-B_UKBB_EUR_2017
rs579459	rs579459	chr9:136154168	chr9:133278724	C	T	rs649129	chr9:136154304	-	T	C	1	1	1	Illness, injury, bereavement, stress in last 2 years: serious illness, injury or assault to yourself	-	Neale B	UKBB	European	2017	0.001471	0.0008692	0.09061	+	335219	30762	304457	1	risk diff	Neale-B_UKBB_EUR_2017
rs579459	rs579459	chr9:136154168	chr9:133278724	C	T	chr9:136141870	chr9:136141870	chr9:133266456	T	C	1	0.82314	0.99316	Amyotrophic lateral sclerosis	EFO_0000253	van-Rheenen W	27455348	Mixed	2017	0.038	0.0225	0.09065	+	36052	12577	23475	41	log OR	van-Rheenen_ALS-MA_Mixed_2017
rs579459	rs579459	chr9:136154168	chr9:133278724	C	T	rs532436	chr9:136149830	chr9:133274414	A	G	1	0.82865	0.9932	Cause of death: motor neuron disease	EFO_0003782	Neale B	UKBB	European	2017	0.003751	0.002217	0.09067	+	7637	89	7548	1	risk diff	Neale-B_UKBB_EUR_2017
rs579459	rs579459	chr9:136154168	chr9:133278724	C	T	rs651007	chr9:136153875	chr9:133278431	T	C	1	1	1	Disorders of patella	EFO_0009665	Neale B	UKBB	European	2017	0.0001523	9.008e-05	0.0908	+	337199	304	336895	1	risk diff	Neale-B_UKBB_EUR_2017
rs579459	rs579459	chr9:136154168	chr9:133278724	C	T	chr9:136149399	chr9:136149399	chr9:133273983	A	G	1	0.82865	0.9932	Rash and other nonspecific skin eruption	EFO_0000701	Neale B	UKBB	European	2017	-0.0001366	8.079e-05	0.09083	-	337199	224	336975	1	risk diff	Neale-B_UKBB_EUR_2017
rs579459	rs579459	chr9:136154168	chr9:133278724	C	T	rs579459	chr9:136154168	chr9:133278724	C	T	0	1	1	Length of working week for main job	EFO_0005241	Neale B	UKBB	European	2017	0.006298	0.003725	0.09087	+	188166	0	188166	1	IVNT	Neale-B_UKBB_EUR_2017
rs579459	rs579459	chr9:136154168	chr9:133278724	C	T	chr9:136141870	chr9:136141870	chr9:133266456	T	C	1	0.82314	0.99316	Treatment with cardura 1mg tablet	EFO_0007056	Neale B	UKBB	European	2017	0.0001211	7.165e-05	0.09089	+	337159	176	336983	1	risk diff	Neale-B_UKBB_EUR_2017
rs579459	rs579459	chr9:136154168	chr9:133278724	C	T	rs651007	chr9:136153875	chr9:133278431	T	C	1	1	1	Retained placenta and membranes, without haemorrhage	-	Neale B	UKBB	European	2017	7.862e-05	4.651e-05	0.09094	+	337199	81	337118	1	risk diff	Neale-B_UKBB_EUR_2017
rs579459	rs579459	chr9:136154168	chr9:133278724	C	T	rs651007	chr9:136153875	chr9:133278431	T	C	1	1	1	Mouth or teeth dental problems: dentures	-	Neale B	UKBB	European	2017	0.001901	0.001124	0.09095	+	336138	56894	279244	1	risk diff	Neale-B_UKBB_EUR_2017
rs579459	rs579459	chr9:136154168	chr9:133278724	C	T	chr9:136149399	chr9:136149399	chr9:133273983	A	G	1	0.82865	0.9932	Cause of death: ischaemic cardiomyopathy	-	Neale B	UKBB	European	2017	-0.001263	0.0007473	0.09096	-	7637	10	7627	1	risk diff	Neale-B_UKBB_EUR_2017
rs579459	rs579459	chr9:136154168	chr9:133278724	C	T	rs600038	chr9:136151806	chr9:133276354	C	T	1	0.99411	1	Current employment status: doing unpaid or voluntary work	EFO_0005241	Neale B	UKBB	European	2017	0.0009568	0.0005661	0.09101	+	336252	12407	323845	1	risk diff	Neale-B_UKBB_EUR_2017
rs579459	rs579459	chr9:136154168	chr9:133278724	C	T	chr9:136141870	chr9:136141870	chr9:133266456	T	C	1	0.82314	0.99316	Self-reported bowel or intestinal obstruction	EFO_1000989	Neale B	UKBB	European	2017	-0.000106	6.276e-05	0.0911	-	337159	135	337024	1	risk diff	Neale-B_UKBB_EUR_2017
rs579459	rs579459	chr9:136154168	chr9:133278724	C	T	rs495828	chr9:136154867	chr9:133279294	T	G	1	1	1	Breastfed as a baby	-	Neale B	UKBB	European	2017	-0.002618	0.00155	0.09111	-	255881	181621	74260	1	risk diff	Neale-B_UKBB_EUR_2017
rs579459	rs579459	chr9:136154168	chr9:133278724	C	T	rs600038	chr9:136151806	chr9:133276354	C	T	1	0.99411	1	Medication for cholesterol, blood pressure or diabetes: none of the above	EFO_0007056	Neale B	UKBB	European	2017	-0.003525	0.002087	0.09112	-	154702	103004	51698	1	risk diff	Neale-B_UKBB_EUR_2017
rs579459	rs579459	chr9:136154168	chr9:133278724	C	T	rs495828	chr9:136154867	chr9:133279294	T	G	1	1	1	Other cerebrovascular diseases	EFO_1000976	Neale B	UKBB	European	2017	-0.0001456	8.619e-05	0.09114	-	337199	281	336918	1	risk diff	Neale-B_UKBB_EUR_2017
rs579459	rs579459	chr9:136154168	chr9:133278724	C	T	rs600038	chr9:136151806	chr9:133276354	C	T	1	0.99411	1	Treatment with carbocisteine	EFO_0007056	Neale B	UKBB	European	2017	0.0001162	6.88e-05	0.09117	+	337159	177	336982	1	risk diff	Neale-B_UKBB_EUR_2017
rs579459	rs579459	chr9:136154168	chr9:133278724	C	T	rs600038	chr9:136151806	chr9:133276354	C	T	1	0.99411	1	Other and unspecified types of non-hodgkins lymphoma	EFO_0005952	Neale B	UKBB	European	2017	-0.0002036	0.0001205	0.09119	-	337199	544	336655	1	risk diff	Neale-B_UKBB_EUR_2017
rs579459	rs579459	chr9:136154168	chr9:133278724	C	T	rs579459	chr9:136154168	chr9:133278724	C	T	0	1	1	Retained placenta and membranes, without haemorrhage	-	Neale B	UKBB	European	2017	7.854e-05	4.65e-05	0.0912	+	337199	81	337118	1	risk diff	Neale-B_UKBB_EUR_2017
rs579459	rs579459	chr9:136154168	chr9:133278724	C	T	rs532436	chr9:136149830	chr9:133274414	A	G	1	0.82865	0.9932	Other anxiety disorders	EFO_0006788	Neale B	UKBB	European	2017	0.0001546	9.153e-05	0.09126	+	337199	288	336911	1	risk diff	Neale-B_UKBB_EUR_2017
rs579459	rs579459	chr9:136154168	chr9:133278724	C	T	rs495828	chr9:136154867	chr9:133279294	T	G	1	1	1	Myositis	EFO_0000783	Neale B	UKBB	European	2017	-7.37e-05	4.364e-05	0.09129	-	337199	72	337127	1	risk diff	Neale-B_UKBB_EUR_2017
rs579459	rs579459	chr9:136154168	chr9:133278724	C	T	chr9:136149399	chr9:136149399	chr9:133273983	A	G	1	0.82865	0.9932	Treatment with allopurinol	EFO_0007056	Neale B	UKBB	European	2017	-0.0005574	0.0003302	0.09135	-	337159	3819	333340	1	risk diff	Neale-B_UKBB_EUR_2017
rs579459	rs579459	chr9:136154168	chr9:133278724	C	T	chr9:136149399	chr9:136149399	chr9:133273983	A	G	1	0.82865	0.9932	Manic episode	EFO_0007706;EFO_0000289;EFO_0007705;EFO_0007704	Neale B	UKBB	European	2017	-7.841e-05	4.644e-05	0.09136	-	337199	74	337125	1	risk diff	Neale-B_UKBB_EUR_2017
rs579459	rs579459	chr9:136154168	chr9:133278724	C	T	rs579459	chr9:136154168	chr9:133278724	C	T	0	1	1	Waist hip ratio in female smokers	EFO_0004343	GIANT	28443625	Mixed	2017	-0.0117	0.0069	0.09139	-	20710	0	20710	69	IVNT	GIANT_WHR-Smokers-F_Mixed_2017
rs579459	rs579459	chr9:136154168	chr9:133278724	C	T	rs579459	chr9:136154168	chr9:133278724	C	T	0	1	1	Disorders of patella	EFO_0009665	Neale B	UKBB	European	2017	0.000152	9.006e-05	0.09139	+	337199	304	336895	1	risk diff	Neale-B_UKBB_EUR_2017
rs579459	rs579459	chr9:136154168	chr9:133278724	C	T	chr9:136141870	chr9:136141870	chr9:133266456	T	C	1	0.82314	0.99316	Treatment with almotriptan	EFO_0007056	Neale B	UKBB	European	2017	7.683e-05	4.551e-05	0.09139	+	337159	71	337088	1	risk diff	Neale-B_UKBB_EUR_2017
rs579459	rs579459	chr9:136154168	chr9:133278724	C	T	rs635634	chr9:136155000	chr9:133279427	T	C	1	0.83452	1	Treatment with almotriptan	EFO_0007056	Neale B	UKBB	European	2017	7.704e-05	4.564e-05	0.09146	+	337159	71	337088	1	risk diff	Neale-B_UKBB_EUR_2017
rs579459	rs579459	chr9:136154168	chr9:133278724	C	T	chr9:136141870	chr9:136141870	chr9:133266456	T	C	1	0.82314	0.99316	Illnesses of father: stroke	EFO_0000712	Neale B	UKBB	European	2017	-0.00202	0.001197	0.09151	-	294757	46007	248750	1	risk diff	Neale-B_UKBB_EUR_2017
rs579459	rs579459	chr9:136154168	chr9:133278724	C	T	rs635634	chr9:136155000	chr9:133279427	T	C	1	0.83452	1	IgG monogalactosylation	EFO_0008423	Shen X	28878392	European	2017	NA	NA	0.09157	NA	1960	0	1960	1	IVNT	Shen-X_IgG-monogalactosylation_EUR_2017
rs579459	rs579459	chr9:136154168	chr9:133278724	C	T	rs579459	chr9:136154168	chr9:133278724	C	T	0	1	1	Other disorders of male genital organs	EFO_0009555	Neale B	UKBB	European	2017	0.0003175	0.0001882	0.09158	+	337199	1338	335861	1	risk diff	Neale-B_UKBB_EUR_2017
rs579459	rs579459	chr9:136154168	chr9:133278724	C	T	rs649129	chr9:136154304	-	T	C	1	1	1	Treatment with sulfasalazine	EFO_0007056	Neale B	UKBB	European	2017	0.000222	0.0001316	0.09158	+	337159	648	336511	1	risk diff	Neale-B_UKBB_EUR_2017
rs579459	rs579459	chr9:136154168	chr9:133278724	C	T	rs600038	chr9:136151806	chr9:133276354	C	T	1	0.99411	1	Treatment with sulfasalazine	EFO_0007056	Neale B	UKBB	European	2017	0.0002219	0.0001315	0.09162	+	337159	648	336511	1	risk diff	Neale-B_UKBB_EUR_2017
rs579459	rs579459	chr9:136154168	chr9:133278724	C	T	chr9:136149399	chr9:136149399	chr9:133273983	A	G	1	0.82865	0.9932	Cause of death: alzheimers disease, unspecified	EFO_0000249	Neale B	UKBB	European	2017	0.002107	0.001249	0.09162	+	7637	28	7609	1	risk diff	Neale-B_UKBB_EUR_2017
rs579459	rs579459	chr9:136154168	chr9:133278724	C	T	rs635634	chr9:136155000	chr9:133279427	T	C	1	0.83452	1	Self-reported bowel or intestinal obstruction	EFO_1000989	Neale B	UKBB	European	2017	-0.0001062	6.294e-05	0.09163	-	337159	135	337024	1	risk diff	Neale-B_UKBB_EUR_2017
rs579459	rs579459	chr9:136154168	chr9:133278724	C	T	rs635634	chr9:136155000	chr9:133279427	T	C	1	0.83452	1	Epilepsy	EFO_0000474	ILAE	25087078	Mixed	2014	NA	NA	0.09165	+	34853	8696	26157	12	log OR	ILAE_Epilepsy_Mixed_2014
rs579459	rs579459	chr9:136154168	chr9:133278724	C	T	chr9:136141870	chr9:136141870	chr9:133266456	T	C	1	0.82314	0.99316	Treatment with salmeterol+fluticasone propionate	EFO_0007056	Neale B	UKBB	European	2017	0.0002221	0.0001317	0.09167	+	337159	595	336564	1	risk diff	Neale-B_UKBB_EUR_2017
rs579459	rs579459	chr9:136154168	chr9:133278724	C	T	chr9:136149399	chr9:136149399	chr9:133273983	A	G	1	0.82865	0.9932	Treatment with fentanyl	EFO_0007056	Neale B	UKBB	European	2017	-8.876e-05	5.263e-05	0.09171	-	337159	95	337064	1	risk diff	Neale-B_UKBB_EUR_2017
rs579459	rs579459	chr9:136154168	chr9:133278724	C	T	chr9:136141870	chr9:136141870	chr9:133266456	T	C	1	0.82314	0.99316	Self-reported pancreatitis	EFO_0000278	Neale B	UKBB	European	2017	0.0002463	0.0001461	0.09179	+	337159	733	336426	1	risk diff	Neale-B_UKBB_EUR_2017
rs579459	rs579459	chr9:136154168	chr9:133278724	C	T	rs495828	chr9:136154867	chr9:133279294	T	G	1	1	1	Mental disorder, not otherwise specified	EFO_0000677	Neale B	UKBB	European	2017	-8.451e-05	5.013e-05	0.09182	-	337199	95	337104	1	risk diff	Neale-B_UKBB_EUR_2017
rs579459	rs579459	chr9:136154168	chr9:133278724	C	T	rs532436	chr9:136149830	chr9:133274414	A	G	1	0.82865	0.9932	Waist circumference	EFO_0004342	Neale B	UKBB	European	2017	0.004661	0.002765	0.09188	+	336639	0	336639	1	IVNT	Neale-B_UKBB_EUR_2017
rs579459	rs579459	chr9:136154168	chr9:133278724	C	T	rs495828	chr9:136154867	chr9:133279294	T	G	1	1	1	Pain type experienced in last month: back pain	EFO_0003843	Neale B	UKBB	European	2017	-0.00219	0.001299	0.09189	-	336650	85221	251429	1	risk diff	Neale-B_UKBB_EUR_2017
rs579459	rs579459	chr9:136154168	chr9:133278724	C	T	chr9:136141870	chr9:136141870	chr9:133266456	T	C	1	0.82314	0.99316	Cause of death: ischaemic cardiomyopathy	-	Neale B	UKBB	European	2017	-0.001262	0.0007486	0.09195	-	7637	10	7627	1	risk diff	Neale-B_UKBB_EUR_2017
rs579459	rs579459	chr9:136154168	chr9:133278724	C	T	rs495828	chr9:136154867	chr9:133279294	T	G	1	1	1	Crohns disease	EFO_0000384	IBDGC	23128233	European	2012	NA	NA	0.092	NA	14342	6299	8043	7	log OR	IBDGC_Chrons-Disease_EUR_2012
rs579459	rs579459	chr9:136154168	chr9:133278724	C	T	rs600038	chr9:136151806	chr9:133276354	C	T	1	0.99411	1	Treatment with oil of peppermint	EFO_0007056	Neale B	UKBB	European	2017	9.138e-05	5.424e-05	0.09207	+	337159	110	337049	1	risk diff	Neale-B_UKBB_EUR_2017
rs579459	rs579459	chr9:136154168	chr9:133278724	C	T	chr9:136141870	chr9:136141870	chr9:133266456	T	C	1	0.82314	0.99316	Manic episode	EFO_0007706;EFO_0000289;EFO_0007705;EFO_0007704	Neale B	UKBB	European	2017	-7.823e-05	4.646e-05	0.09223	-	337199	74	337125	1	risk diff	Neale-B_UKBB_EUR_2017
rs579459	rs579459	chr9:136154168	chr9:133278724	C	T	chr9:136149399	chr9:136149399	chr9:133273983	A	G	1	0.82865	0.9932	Treatment with almotriptan	EFO_0007056	Neale B	UKBB	European	2017	7.66e-05	4.55e-05	0.09224	+	337159	71	337088	1	risk diff	Neale-B_UKBB_EUR_2017
rs579459	rs579459	chr9:136154168	chr9:133278724	C	T	rs495828	chr9:136154867	chr9:133279294	T	G	1	1	1	Wants to stop smoking	EFO_0005671	Neale B	UKBB	European	2017	-0.01625	0.009654	0.09227	-	24913	0	24913	1	IVNT	Neale-B_UKBB_EUR_2017
rs579459	rs579459	chr9:136154168	chr9:133278724	C	T	rs635634	chr9:136155000	chr9:133279427	T	C	1	0.83452	1	Manic episode	EFO_0007706;EFO_0000289;EFO_0007705;EFO_0007704	Neale B	UKBB	European	2017	-7.845e-05	4.66e-05	0.09228	-	337199	74	337125	1	risk diff	Neale-B_UKBB_EUR_2017
rs579459	rs579459	chr9:136154168	chr9:133278724	C	T	rs532436	chr9:136149830	chr9:133274414	A	G	1	0.82865	0.9932	Cause of death: alzheimers disease, unspecified	EFO_0000249	Neale B	UKBB	European	2017	0.002103	0.001249	0.09235	+	7637	28	7609	1	risk diff	Neale-B_UKBB_EUR_2017
rs579459	rs579459	chr9:136154168	chr9:133278724	C	T	chr9:136149399	chr9:136149399	chr9:133273983	A	G	1	0.82865	0.9932	Illnesses of father: none of the above, group 2	-	Neale B	UKBB	European	2017	0.002482	0.001475	0.09236	+	298287	222710	75577	1	risk diff	Neale-B_UKBB_EUR_2017
rs579459	rs579459	chr9:136154168	chr9:133278724	C	T	rs495828	chr9:136154867	chr9:133279294	T	G	1	1	1	Leg predicted mass right	-	Neale B	UKBB	European	2017	0.003276	0.001947	0.09237	+	331285	0	331285	1	IVNT	Neale-B_UKBB_EUR_2017
rs579459	rs579459	chr9:136154168	chr9:133278724	C	T	chr9:136141870	chr9:136141870	chr9:133266456	T	C	1	0.82314	0.99316	Rash and other nonspecific skin eruption	EFO_0000701	Neale B	UKBB	European	2017	-0.000136	8.082e-05	0.09237	-	337199	224	336975	1	risk diff	Neale-B_UKBB_EUR_2017
rs579459	rs579459	chr9:136154168	chr9:133278724	C	T	rs600038	chr9:136151806	chr9:133276354	C	T	1	0.99411	1	Pain type experienced in last month: back pain	EFO_0003843	Neale B	UKBB	European	2017	-0.002199	0.001307	0.09238	-	336650	85221	251429	1	risk diff	Neale-B_UKBB_EUR_2017
rs579459	rs579459	chr9:136154168	chr9:133278724	C	T	rs532436	chr9:136149830	chr9:133274414	A	G	1	0.82865	0.9932	Low density lipoprotein	EFO_0004611	Prins B	28887542	European	2017	0.03	0.02	0.09241	+	9961	0	9961	1	IVNT	Prins-B_LDL_EUR_2017
rs579459	rs579459	chr9:136154168	chr9:133278724	C	T	rs635634	chr9:136155000	chr9:133279427	T	C	1	0.83452	1	Treatment with fentanyl	EFO_0007056	Neale B	UKBB	European	2017	-8.883e-05	5.28e-05	0.09248	-	337159	95	337064	1	risk diff	Neale-B_UKBB_EUR_2017
rs579459	rs579459	chr9:136154168	chr9:133278724	C	T	chr9:136149399	chr9:136149399	chr9:133273983	A	G	1	0.82865	0.9932	Treatment with citalopram	EFO_0007056	Neale B	UKBB	European	2017	-0.0006829	0.0004059	0.09249	-	337159	5758	331401	1	risk diff	Neale-B_UKBB_EUR_2017
rs579459	rs579459	chr9:136154168	chr9:133278724	C	T	chr9:136141870	chr9:136141870	chr9:133266456	T	C	1	0.82314	0.99316	Treatment with fentanyl	EFO_0007056	Neale B	UKBB	European	2017	-8.854e-05	5.265e-05	0.09262	-	337159	95	337064	1	risk diff	Neale-B_UKBB_EUR_2017
rs579459	rs579459	chr9:136154168	chr9:133278724	C	T	chr9:136149399	chr9:136149399	chr9:133273983	A	G	1	0.82865	0.9932	Types of physical activity in last 4 weeks: walking for pleasure	EFO_0008002	Neale B	UKBB	European	2017	-0.002365	0.001406	0.09264	-	335599	241930	93669	1	risk diff	Neale-B_UKBB_EUR_2017
rs579459	rs579459	chr9:136154168	chr9:133278724	C	T	rs532436	chr9:136149830	chr9:133274414	A	G	1	0.82865	0.9932	Treatment with allopurinol	EFO_0007056	Neale B	UKBB	European	2017	-0.0005548	0.0003299	0.09267	-	337159	3819	333340	1	risk diff	Neale-B_UKBB_EUR_2017
rs579459	rs579459	chr9:136154168	chr9:133278724	C	T	rs600038	chr9:136151806	chr9:133276354	C	T	1	0.99411	1	Other disorders of male genital organs	EFO_0009555	Neale B	UKBB	European	2017	0.0003167	0.0001884	0.0927	+	337199	1338	335861	1	risk diff	Neale-B_UKBB_EUR_2017
rs579459	rs579459	chr9:136154168	chr9:133278724	C	T	rs495828	chr9:136154867	chr9:133279294	T	G	1	1	1	Reason for glasses or contact lenses: for astigmatism	-	Neale B	UKBB	European	2017	0.0008061	0.0004795	0.09276	+	335700	8864	326836	1	risk diff	Neale-B_UKBB_EUR_2017
rs579459	rs579459	chr9:136154168	chr9:133278724	C	T	chr9:136149399	chr9:136149399	chr9:133273983	A	G	1	0.82865	0.9932	Treatment with cardura 1mg tablet	EFO_0007056	Neale B	UKBB	European	2017	0.0001204	7.162e-05	0.09282	+	337159	176	336983	1	risk diff	Neale-B_UKBB_EUR_2017
rs579459	rs579459	chr9:136154168	chr9:133278724	C	T	rs532436	chr9:136149830	chr9:133274414	A	G	1	0.82865	0.9932	Treatment with budesonide	EFO_0007056	Neale B	UKBB	European	2017	0.0002438	0.000145	0.09283	+	337159	724	336435	1	risk diff	Neale-B_UKBB_EUR_2017
rs579459	rs579459	chr9:136154168	chr9:133278724	C	T	rs635634	chr9:136155000	chr9:133279427	T	C	1	0.83452	1	Cause of death: acute myocardial infarction, unspecified	EFO_0000378	Neale B	UKBB	European	2017	0.007742	0.004606	0.09286	+	7637	400	7237	1	risk diff	Neale-B_UKBB_EUR_2017
rs579459	rs579459	chr9:136154168	chr9:133278724	C	T	rs532436	chr9:136149830	chr9:133274414	A	G	1	0.82865	0.9932	Treatment with imigran 50mg tablet	EFO_0007056	Neale B	UKBB	European	2017	0.0002124	0.0001264	0.09299	+	337159	550	336609	1	risk diff	Neale-B_UKBB_EUR_2017
rs579459	rs579459	chr9:136154168	chr9:133278724	C	T	chr9:136149399	chr9:136149399	chr9:133273983	A	G	1	0.82865	0.9932	Cause of death: non-hodgkins lymphoma, unspecified type	EFO_0000183;EFO_0005952	Neale B	UKBB	European	2017	0.003262	0.001942	0.09307	+	7637	68	7569	1	risk diff	Neale-B_UKBB_EUR_2017
rs579459	rs579459	chr9:136154168	chr9:133278724	C	T	rs649129	chr9:136154304	-	T	C	1	1	1	Treatment with latanoprost	EFO_0007056	Neale B	UKBB	European	2017	-0.0002273	0.0001354	0.09314	-	337159	686	336473	1	risk diff	Neale-B_UKBB_EUR_2017
rs579459	rs579459	chr9:136154168	chr9:133278724	C	T	rs635634	chr9:136155000	chr9:133279427	T	C	1	0.83452	1	Illnesses of mother: high blood pressure	EFO_0004325	Neale B	UKBB	European	2017	-0.002515	0.001498	0.09318	-	311681	94817	216864	1	risk diff	Neale-B_UKBB_EUR_2017
rs579459	rs579459	chr9:136154168	chr9:133278724	C	T	rs579459	chr9:136154168	chr9:133278724	C	T	0	1	1	Hyperparathyroidism and other disorders of parathyroid gland	EFO_0008506	Neale B	UKBB	European	2017	-0.0001141	6.795e-05	0.0932	-	337199	173	337026	1	risk diff	Neale-B_UKBB_EUR_2017
rs579459	rs579459	chr9:136154168	chr9:133278724	C	T	rs635634	chr9:136155000	chr9:133279427	T	C	1	0.83452	1	Mean platelet volume	EFO_0004586	Astle W	27863252	European	2016	0.007855	0.00468	0.09326	+	173480	0	173480	2	IVNT	Astle-W_Blood-Cell-Traits_EUR_2016
rs579459	rs579459	chr9:136154168	chr9:133278724	C	T	rs600038	chr9:136151806	chr9:133276354	C	T	1	0.99411	1	Primary sclerosing cholangitis	EFO_0004268	Ji S	27992413	European	2017	-0.06015	0.037	0.09328	-	14890	2871	12019	3	log OR	Ji-S_PSC_EUR_2017
rs579459	rs579459	chr9:136154168	chr9:133278724	C	T	rs495828	chr9:136154867	chr9:133279294	T	G	1	1	1	CD4:%Treg(39-73+); Treg (CD39-CD73+)	OBA_VT1000783	Roederer M	25772697	European	2015	0.04196	0.02501	0.09333	+	457	0	457	1	-	Roederer-M_Immune-System_EUR_2015
rs579459	rs579459	chr9:136154168	chr9:133278724	C	T	rs532436	chr9:136149830	chr9:133274414	A	G	1	0.82865	0.9932	IgG monogalactosylation	EFO_0008423	Shen X	28878392	European	2017	NA	NA	0.0934	NA	1960	0	1960	1	IVNT	Shen-X_IgG-monogalactosylation_EUR_2017
rs579459	rs579459	chr9:136154168	chr9:133278724	C	T	rs649129	chr9:136154304	-	T	C	1	1	1	Wears glasses or contact lenses	-	Neale B	UKBB	European	2017	0.001553	0.0009257	0.09343	+	336919	301012	35907	1	risk diff	Neale-B_UKBB_EUR_2017
rs579459	rs579459	chr9:136154168	chr9:133278724	C	T	chr9:136138765	chr9:136138765	chr9:133263362	G	GCGCCCACCACTA	1	0.81767	0.99313	Intelligence	EFO_0004337	Sniekers S	28530673	European	2017	-0.01304	0.007772	0.09343	-	78308	0	78308	13	-	Sniekers-S_Intelligence_EUR_2017
rs579459	rs579459	chr9:136154168	chr9:133278724	C	T	rs579459	chr9:136154168	chr9:133278724	C	T	0	1	1	Myositis	EFO_0000783	Neale B	UKBB	European	2017	-7.354e-05	4.384e-05	0.09346	-	337199	72	337127	1	risk diff	Neale-B_UKBB_EUR_2017
rs579459	rs579459	chr9:136154168	chr9:133278724	C	T	rs651007	chr9:136153875	chr9:133278431	T	C	1	1	1	Hyperparathyroidism and other disorders of parathyroid gland	EFO_0008506	Neale B	UKBB	European	2017	-0.000114	6.797e-05	0.09347	-	337199	173	337026	1	risk diff	Neale-B_UKBB_EUR_2017
rs579459	rs579459	chr9:136154168	chr9:133278724	C	T	rs635634	chr9:136155000	chr9:133279427	T	C	1	0.83452	1	Self-reported appendicitis	EFO_0007149	Neale B	UKBB	European	2017	-0.0004789	0.0002855	0.09354	-	337159	2802	334357	1	risk diff	Neale-B_UKBB_EUR_2017
rs579459	rs579459	chr9:136154168	chr9:133278724	C	T	rs649129	chr9:136154304	-	T	C	1	1	1	Cause of death: acute myeloid leukaemia	EFO_0003025	Neale B	UKBB	European	2017	0.003809	0.002271	0.09358	+	7637	102	7535	1	risk diff	Neale-B_UKBB_EUR_2017
rs579459	rs579459	chr9:136154168	chr9:133278724	C	T	rs579459	chr9:136154168	chr9:133278724	C	T	0	1	1	Treatment with olmesartan	EFO_0007056	Neale B	UKBB	European	2017	-0.0001777	0.000106	0.0936	-	337159	421	336738	1	risk diff	Neale-B_UKBB_EUR_2017
rs579459	rs579459	chr9:136154168	chr9:133278724	C	T	rs651007	chr9:136153875	chr9:133278431	T	C	1	1	1	Myositis	EFO_0000783	Neale B	UKBB	European	2017	-7.352e-05	4.386e-05	0.09365	-	337199	72	337127	1	risk diff	Neale-B_UKBB_EUR_2017
rs579459	rs579459	chr9:136154168	chr9:133278724	C	T	rs635634	chr9:136155000	chr9:133279427	T	C	1	0.83452	1	Treatment with cetirizine	EFO_0007056	Neale B	UKBB	European	2017	0.000558	0.0003329	0.09372	+	337159	3821	333338	1	risk diff	Neale-B_UKBB_EUR_2017
rs579459	rs579459	chr9:136154168	chr9:133278724	C	T	rs495828	chr9:136154867	chr9:133279294	T	G	1	1	1	Treatment with fexofenadine	EFO_0007056	Neale B	UKBB	European	2017	0.0002825	0.0001686	0.09381	+	337159	1078	336081	1	risk diff	Neale-B_UKBB_EUR_2017
rs579459	rs579459	chr9:136154168	chr9:133278724	C	T	rs532436	chr9:136149830	chr9:133274414	A	G	1	0.82865	0.9932	Number of unsuccessful stop-smoking attempts	EFO_0005671	Neale B	UKBB	European	2017	-0.008774	0.005238	0.09394	-	75135	0	75135	1	IVNT	Neale-B_UKBB_EUR_2017
rs579459	rs579459	chr9:136154168	chr9:133278724	C	T	chr9:136141870	chr9:136141870	chr9:133266456	T	C	1	0.82314	0.99316	Self-reported osteopenia	-	Neale B	UKBB	European	2017	0.0002603	0.0001554	0.094	+	337159	831	336328	1	risk diff	Neale-B_UKBB_EUR_2017
rs579459	rs579459	chr9:136154168	chr9:133278724	C	T	rs649129	chr9:136154304	-	T	C	1	1	1	Eye problems or disorders: other serious eye condition	-	Neale B	UKBB	European	2017	0.002017	0.001205	0.09402	+	108817	6058	102759	1	risk diff	Neale-B_UKBB_EUR_2017
rs579459	rs579459	chr9:136154168	chr9:133278724	C	T	chr9:136149399	chr9:136149399	chr9:133273983	A	G	1	0.82865	0.9932	Treatment with persantin 25mg tablet	EFO_0007056	Neale B	UKBB	European	2017	0.0001266	7.558e-05	0.09403	+	337159	196	336963	1	risk diff	Neale-B_UKBB_EUR_2017
rs579459	rs579459	chr9:136154168	chr9:133278724	C	T	rs600038	chr9:136151806	chr9:133276354	C	T	1	0.99411	1	Body mass index	EFO_0004340	Akiyama M	28892062	East Asian	2017	-0.006635	0.003963	0.09407	-	173430	0	173430	3	IVNT	Akiyama-M_BMI_EAS_2017
rs579459	rs579459	chr9:136154168	chr9:133278724	C	T	rs495828	chr9:136154867	chr9:133279294	T	G	1	1	1	Treatment with lecithin product	EFO_0007056	Neale B	UKBB	European	2017	0.0001193	7.126e-05	0.09408	+	337159	192	336967	1	risk diff	Neale-B_UKBB_EUR_2017
rs579459	rs579459	chr9:136154168	chr9:133278724	C	T	chr9:136149399	chr9:136149399	chr9:133273983	A	G	1	0.82865	0.9932	Treatment with co-dydramol	EFO_0007056	Neale B	UKBB	European	2017	-0.0004126	0.0002465	0.09409	-	337159	2097	335062	1	risk diff	Neale-B_UKBB_EUR_2017
rs579459	rs579459	chr9:136154168	chr9:133278724	C	T	rs635634	chr9:136155000	chr9:133279427	T	C	1	0.83452	1	Illnesses of father: chronic bronchitis or emphysema	EFO_0006505;EFO_0000464	Neale B	UKBB	European	2017	-0.001745	0.001043	0.09419	-	294680	33805	260875	1	risk diff	Neale-B_UKBB_EUR_2017
rs579459	rs579459	chr9:136154168	chr9:133278724	C	T	rs495828	chr9:136154867	chr9:133279294	T	G	1	1	1	Self-reported gout	EFO_0004274	Neale B	UKBB	European	2017	-0.0005888	0.0003519	0.09425	-	337159	4807	332352	1	risk diff	Neale-B_UKBB_EUR_2017
rs579459	rs579459	chr9:136154168	chr9:133278724	C	T	rs651007	chr9:136153875	chr9:133278431	T	C	1	1	1	Treatment with olmesartan	EFO_0007056	Neale B	UKBB	European	2017	-0.0001774	0.000106	0.09426	-	337159	421	336738	1	risk diff	Neale-B_UKBB_EUR_2017
rs579459	rs579459	chr9:136154168	chr9:133278724	C	T	rs651007	chr9:136153875	chr9:133278431	T	C	1	1	1	Treatment with oil of peppermint	EFO_0007056	Neale B	UKBB	European	2017	9.068e-05	5.421e-05	0.09436	+	337159	110	337049	1	risk diff	Neale-B_UKBB_EUR_2017
rs579459	rs579459	chr9:136154168	chr9:133278724	C	T	rs495828	chr9:136154867	chr9:133279294	T	G	1	1	1	Self-reported raynauds phenomenon or disease	EFO_1001145	Neale B	UKBB	European	2017	-0.0001597	9.549e-05	0.09441	-	337159	345	336814	1	risk diff	Neale-B_UKBB_EUR_2017
rs579459	rs579459	chr9:136154168	chr9:133278724	C	T	rs495828	chr9:136154867	chr9:133279294	T	G	1	1	1	Sleep duration	EFO_0005271	Neale B	UKBB	European	2017	-0.003845	0.002299	0.09446	-	335410	0	335410	1	-	Neale-B_UKBB_EUR_2017
rs579459	rs579459	chr9:136154168	chr9:133278724	C	T	rs600038	chr9:136151806	chr9:133276354	C	T	1	0.99411	1	Seropositive rheumatoid arthritis	EFO_0000685	Neale B	UKBB	European	2017	0.0001226	7.331e-05	0.09446	+	337199	201	336998	1	risk diff	Neale-B_UKBB_EUR_2017
rs579459	rs579459	chr9:136154168	chr9:133278724	C	T	rs579459	chr9:136154168	chr9:133278724	C	T	0	1	1	Other cataract	EFO_0001059	Neale B	UKBB	European	2017	0.0006644	0.0003975	0.0946	+	337199	6025	331174	1	risk diff	Neale-B_UKBB_EUR_2017
rs579459	rs579459	chr9:136154168	chr9:133278724	C	T	rs649129	chr9:136154304	-	T	C	1	1	1	Mental disorder, not otherwise specified	EFO_0000677	Neale B	UKBB	European	2017	-8.428e-05	5.042e-05	0.0946	-	337199	95	337104	1	risk diff	Neale-B_UKBB_EUR_2017
rs579459	rs579459	chr9:136154168	chr9:133278724	C	T	rs579459	chr9:136154168	chr9:133278724	C	T	0	1	1	Mental disorder, not otherwise specified	EFO_0000677	Neale B	UKBB	European	2017	-8.418e-05	5.036e-05	0.09461	-	337199	95	337104	1	risk diff	Neale-B_UKBB_EUR_2017
rs579459	rs579459	chr9:136154168	chr9:133278724	C	T	chr9:136141870	chr9:136141870	chr9:133266456	T	C	1	0.82314	0.99316	Leg pain on walking	EFO_0003843	Neale B	UKBB	European	2017	0.003751	0.002244	0.09472	+	110337	24101	86236	1	risk diff	Neale-B_UKBB_EUR_2017
rs579459	rs579459	chr9:136154168	chr9:133278724	C	T	rs579459	chr9:136154168	chr9:133278724	C	T	0	1	1	Treatment with oil of peppermint	EFO_0007056	Neale B	UKBB	European	2017	9.055e-05	5.419e-05	0.09475	+	337159	110	337049	1	risk diff	Neale-B_UKBB_EUR_2017
rs579459	rs579459	chr9:136154168	chr9:133278724	C	T	chr9:136141870	chr9:136141870	chr9:133266456	T	C	1	0.82314	0.99316	Treatment with ortho-gynest 500micrograms pessary	EFO_0007056	Neale B	UKBB	European	2017	0.0001493	8.936e-05	0.09477	+	337159	274	336885	1	risk diff	Neale-B_UKBB_EUR_2017
rs579459	rs579459	chr9:136154168	chr9:133278724	C	T	rs600038	chr9:136151806	chr9:133276354	C	T	1	0.99411	1	Transport type for commuting to job workplace: public transport	EFO_0005241	Neale B	UKBB	European	2017	0.002772	0.001659	0.09478	+	177550	35908	141642	1	risk diff	Neale-B_UKBB_EUR_2017
rs579459	rs579459	chr9:136154168	chr9:133278724	C	T	rs635634	chr9:136155000	chr9:133279427	T	C	1	0.83452	1	DHA 22:6n3	EFO_0005110	CHARGE	21829377	European	2011	0.1396	0.0836	0.09482	+	8866	0	8866	5	%	CHARGE_DHA_EUR_2011
rs579459	rs579459	chr9:136154168	chr9:133278724	C	T	rs651007	chr9:136153875	chr9:133278431	T	C	1	1	1	Mental disorder, not otherwise specified	EFO_0000677	Neale B	UKBB	European	2017	-8.413e-05	5.037e-05	0.09487	-	337199	95	337104	1	risk diff	Neale-B_UKBB_EUR_2017
rs579459	rs579459	chr9:136154168	chr9:133278724	C	T	rs649129	chr9:136154304	-	T	C	1	1	1	Myositis	EFO_0000783	Neale B	UKBB	European	2017	-7.331e-05	4.39e-05	0.09492	-	337199	72	337127	1	risk diff	Neale-B_UKBB_EUR_2017
rs579459	rs579459	chr9:136154168	chr9:133278724	C	T	rs600038	chr9:136151806	chr9:133276354	C	T	1	0.99411	1	Myositis	EFO_0000783	Neale B	UKBB	European	2017	-7.328e-05	4.388e-05	0.09493	-	337199	72	337127	1	risk diff	Neale-B_UKBB_EUR_2017
rs579459	rs579459	chr9:136154168	chr9:133278724	C	T	rs651007	chr9:136153875	chr9:133278431	T	C	1	1	1	Body mass index variability	EFO_0004340	GIANT	22982992	European	2012	0.012	0.0072	0.095	+	127612	0	127612	38	Z-score2	GIANT_BMI-Var_EUR_2012
rs579459	rs579459	chr9:136154168	chr9:133278724	C	T	rs579459	chr9:136154168	chr9:133278724	C	T	0	1	1	Other acquired deformities of musculoskeletal system and connective tissue	EFO_1001986	Neale B	UKBB	European	2017	-0.0001108	6.636e-05	0.09501	-	337199	165	337034	1	risk diff	Neale-B_UKBB_EUR_2017
rs579459	rs579459	chr9:136154168	chr9:133278724	C	T	rs532436	chr9:136149830	chr9:133274414	A	G	1	0.82865	0.9932	Treatment with almotriptan	EFO_0007056	Neale B	UKBB	European	2017	7.59e-05	4.546e-05	0.09502	+	337159	71	337088	1	risk diff	Neale-B_UKBB_EUR_2017
rs579459	rs579459	chr9:136154168	chr9:133278724	C	T	rs635634	chr9:136155000	chr9:133279427	T	C	1	0.83452	1	Treatment with citalopram	EFO_0007056	Neale B	UKBB	European	2017	-0.0006798	0.0004073	0.09509	-	337159	5758	331401	1	risk diff	Neale-B_UKBB_EUR_2017
rs579459	rs579459	chr9:136154168	chr9:133278724	C	T	chr9:136149399	chr9:136149399	chr9:133273983	A	G	1	0.82865	0.9932	Illnesses of father: stroke	EFO_0000712	Neale B	UKBB	European	2017	-0.001998	0.001197	0.09509	-	294757	46007	248750	1	risk diff	Neale-B_UKBB_EUR_2017
rs579459	rs579459	chr9:136154168	chr9:133278724	C	T	chr9:136141870	chr9:136141870	chr9:133266456	T	C	1	0.82314	0.99316	Femoral hernia	EFO_1001791	Neale B	UKBB	European	2017	-0.0001627	9.748e-05	0.0951	-	337199	326	336873	1	risk diff	Neale-B_UKBB_EUR_2017
rs579459	rs579459	chr9:136154168	chr9:133278724	C	T	rs532436	chr9:136149830	chr9:133274414	A	G	1	0.82865	0.9932	Knee surgery or amputation above the knee	-	Neale B	UKBB	European	2017	-0.000983	0.000589	0.09515	-	24008	62	23946	1	risk diff	Neale-B_UKBB_EUR_2017
rs579459	rs579459	chr9:136154168	chr9:133278724	C	T	rs649129	chr9:136154304	-	T	C	1	1	1	Treatment with betnesol 0.1% eye or ear/nose drops	EFO_0007056	Neale B	UKBB	European	2017	9.135e-05	5.475e-05	0.09522	+	337159	112	337047	1	risk diff	Neale-B_UKBB_EUR_2017
rs579459	rs579459	chr9:136154168	chr9:133278724	C	T	rs635634	chr9:136155000	chr9:133279427	T	C	1	0.83452	1	Sleep duration	EFO_0005271	Neale B	UKBB	European	2017	-0.00404	0.002422	0.09528	-	335410	0	335410	1	-	Neale-B_UKBB_EUR_2017
rs579459	rs579459	chr9:136154168	chr9:133278724	C	T	rs651007	chr9:136153875	chr9:133278431	T	C	1	1	1	Other acquired deformities of musculoskeletal system and connective tissue	EFO_1001986	Neale B	UKBB	European	2017	-0.0001107	6.638e-05	0.09534	-	337199	165	337034	1	risk diff	Neale-B_UKBB_EUR_2017
rs579459	rs579459	chr9:136154168	chr9:133278724	C	T	rs495828	chr9:136154867	chr9:133279294	T	G	1	1	1	Lignoceric acid 24:0	EFO_0005110	CHARGE	25378659	European	2015	NA	NA	0.09539	+	10129	0	10129	7	%	CHARGE_Lignoceric-acid_EUR_2015
rs579459	rs579459	chr9:136154168	chr9:133278724	C	T	rs495828	chr9:136154867	chr9:133279294	T	G	1	1	1	Cardiomyopathy	EFO_0000407	Neale B	UKBB	European	2017	-0.0001447	8.679e-05	0.09543	-	337199	285	336914	1	risk diff	Neale-B_UKBB_EUR_2017
rs579459	rs579459	chr9:136154168	chr9:133278724	C	T	rs532436	chr9:136149830	chr9:133274414	A	G	1	0.82865	0.9932	Treatment with cardura 1mg tablet	EFO_0007056	Neale B	UKBB	European	2017	0.0001193	7.157e-05	0.09546	+	337159	176	336983	1	risk diff	Neale-B_UKBB_EUR_2017
rs579459	rs579459	chr9:136154168	chr9:133278724	C	T	rs532436	chr9:136149830	chr9:133274414	A	G	1	0.82865	0.9932	Treatment with terbutaline	EFO_0007056	Neale B	UKBB	European	2017	-0.0002066	0.0001239	0.09548	-	337159	528	336631	1	risk diff	Neale-B_UKBB_EUR_2017
rs579459	rs579459	chr9:136154168	chr9:133278724	C	T	rs649129	chr9:136154304	-	T	C	1	1	1	Foreign body in respiratory tract	EFO_0009525	Neale B	UKBB	European	2017	0.000106	6.356e-05	0.0955	+	337199	151	337048	1	risk diff	Neale-B_UKBB_EUR_2017
rs579459	rs579459	chr9:136154168	chr9:133278724	C	T	rs495828	chr9:136154867	chr9:133279294	T	G	1	1	1	Treatment with carbocisteine	EFO_0007056	Neale B	UKBB	European	2017	0.0001141	6.842e-05	0.09554	+	337159	177	336982	1	risk diff	Neale-B_UKBB_EUR_2017
rs579459	rs579459	chr9:136154168	chr9:133278724	C	T	rs600038	chr9:136151806	chr9:133276354	C	T	1	0.99411	1	Treatment with fexofenadine	EFO_0007056	Neale B	UKBB	European	2017	0.0002826	0.0001696	0.09554	+	337159	1078	336081	1	risk diff	Neale-B_UKBB_EUR_2017
rs579459	rs579459	chr9:136154168	chr9:133278724	C	T	chr9:136141870	chr9:136141870	chr9:133266456	T	C	1	0.82314	0.99316	Other venous embolism and thrombosis	EFO_0004286	Neale B	UKBB	European	2017	9.398e-05	5.639e-05	0.09559	+	337199	109	337090	1	risk diff	Neale-B_UKBB_EUR_2017
rs579459	rs579459	chr9:136154168	chr9:133278724	C	T	rs635634	chr9:136155000	chr9:133279427	T	C	1	0.83452	1	Financial situation satisfaction	-	Neale B	UKBB	European	2017	-0.008534	0.005122	0.09571	-	110814	0	110814	1	-	Neale-B_UKBB_EUR_2017
rs579459	rs579459	chr9:136154168	chr9:133278724	C	T	rs600038	chr9:136151806	chr9:133276354	C	T	1	0.99411	1	Transport type for commuting to job workplace: cycle	EFO_0005241	Neale B	UKBB	European	2017	-0.001819	0.001092	0.09573	-	177550	13527	164023	1	risk diff	Neale-B_UKBB_EUR_2017
rs579459	rs579459	chr9:136154168	chr9:133278724	C	T	rs600038	chr9:136151806	chr9:133276354	C	T	1	0.99411	1	Self-reported gout	EFO_0004274	Neale B	UKBB	European	2017	-0.0005894	0.0003538	0.09579	-	337159	4807	332352	1	risk diff	Neale-B_UKBB_EUR_2017
rs579459	rs579459	chr9:136154168	chr9:133278724	C	T	rs649129	chr9:136154304	-	T	C	1	1	1	Hyperparathyroidism and other disorders of parathyroid gland	EFO_0008506	Neale B	UKBB	European	2017	-0.0001133	6.803e-05	0.09587	-	337199	173	337026	1	risk diff	Neale-B_UKBB_EUR_2017
rs579459	rs579459	chr9:136154168	chr9:133278724	C	T	rs600038	chr9:136151806	chr9:133276354	C	T	1	0.99411	1	Foreign body in respiratory tract	EFO_0009525	Neale B	UKBB	European	2017	0.0001058	6.354e-05	0.09587	+	337199	151	337048	1	risk diff	Neale-B_UKBB_EUR_2017
rs579459	rs579459	chr9:136154168	chr9:133278724	C	T	chr9:136149399	chr9:136149399	chr9:133273983	A	G	1	0.82865	0.9932	Knee surgery or amputation above the knee	-	Neale B	UKBB	European	2017	-0.0009807	0.000589	0.09593	-	24008	62	23946	1	risk diff	Neale-B_UKBB_EUR_2017
rs579459	rs579459	chr9:136154168	chr9:133278724	C	T	rs635634	chr9:136155000	chr9:133279427	T	C	1	0.83452	1	Treatment with budesonide	EFO_0007056	Neale B	UKBB	European	2017	0.0002424	0.0001456	0.09596	+	337159	724	336435	1	risk diff	Neale-B_UKBB_EUR_2017
rs579459	rs579459	chr9:136154168	chr9:133278724	C	T	rs579459	chr9:136154168	chr9:133278724	C	T	0	1	1	log Urinary albumin creatinine ratio	EFO_0007778	CKDGen	21355061	European	2011	NA	NA	0.096	-	31580	0	31580	12	mg/g	CKDGen_UACR_EUR_2011
rs579459	rs579459	chr9:136154168	chr9:133278724	C	T	rs495828	chr9:136154867	chr9:133279294	T	G	1	1	1	log Urinary albumin creatinine ratio	EFO_0007778	CKDGen	21355061	European	2011	NA	NA	0.096	-	31580	0	31580	12	mg/g	CKDGen_UACR_EUR_2011
rs579459	rs579459	chr9:136154168	chr9:133278724	C	T	rs600038	chr9:136151806	chr9:133276354	C	T	1	0.99411	1	Hyperparathyroidism and other disorders of parathyroid gland	EFO_0008506	Neale B	UKBB	European	2017	-0.0001132	6.801e-05	0.09603	-	337199	173	337026	1	risk diff	Neale-B_UKBB_EUR_2017
rs579459	rs579459	chr9:136154168	chr9:133278724	C	T	rs635634	chr9:136155000	chr9:133279427	T	C	1	0.83452	1	Other specific joint derangements	-	Neale B	UKBB	European	2017	-0.0002606	0.0001566	0.09611	-	337199	838	336361	1	risk diff	Neale-B_UKBB_EUR_2017
rs579459	rs579459	chr9:136154168	chr9:133278724	C	T	rs649129	chr9:136154304	-	T	C	1	1	1	Treatment with olmesartan	EFO_0007056	Neale B	UKBB	European	2017	-0.0001765	0.0001061	0.09614	-	337159	421	336738	1	risk diff	Neale-B_UKBB_EUR_2017
rs579459	rs579459	chr9:136154168	chr9:133278724	C	T	rs579459	chr9:136154168	chr9:133278724	C	T	0	1	1	Waist circumference in physically active indivdiuals	EFO_0004342	GIANT	28448500	European	2017	-0.0086	0.0052	0.09623	-	128628	0	128628	55	IVNT	GIANT_Waist-Active_EUR_2017
rs579459	rs579459	chr9:136154168	chr9:133278724	C	T	rs600038	chr9:136151806	chr9:133276354	C	T	1	0.99411	1	Other cerebrovascular diseases	EFO_1000976	Neale B	UKBB	European	2017	-0.0001442	8.667e-05	0.09625	-	337199	281	336918	1	risk diff	Neale-B_UKBB_EUR_2017
rs579459	rs579459	chr9:136154168	chr9:133278724	C	T	rs649129	chr9:136154304	-	T	C	1	1	1	Other acquired deformities of musculoskeletal system and connective tissue	EFO_1001986	Neale B	UKBB	European	2017	-0.0001105	6.644e-05	0.09631	-	337199	165	337034	1	risk diff	Neale-B_UKBB_EUR_2017
rs579459	rs579459	chr9:136154168	chr9:133278724	C	T	rs635634	chr9:136155000	chr9:133279427	T	C	1	0.83452	1	Preterm delivery	EFO_0003917	Neale B	UKBB	European	2017	-0.0001099	6.61e-05	0.09636	-	337199	149	337050	1	risk diff	Neale-B_UKBB_EUR_2017
rs579459	rs579459	chr9:136154168	chr9:133278724	C	T	rs651007	chr9:136153875	chr9:133278431	T	C	1	1	1	Treatment with sulfasalazine	EFO_0007056	Neale B	UKBB	European	2017	0.0002186	0.0001315	0.09637	+	337159	648	336511	1	risk diff	Neale-B_UKBB_EUR_2017
rs579459	rs579459	chr9:136154168	chr9:133278724	C	T	rs532436	chr9:136149830	chr9:133274414	A	G	1	0.82865	0.9932	Treatment with persantin 25mg tablet	EFO_0007056	Neale B	UKBB	European	2017	0.0001256	7.552e-05	0.09639	+	337159	196	336963	1	risk diff	Neale-B_UKBB_EUR_2017
rs579459	rs579459	chr9:136154168	chr9:133278724	C	T	rs635634	chr9:136155000	chr9:133279427	T	C	1	0.83452	1	Medication for cholesterol, blood pressure or diabetes: insulin	EFO_0007056	Neale B	UKBB	European	2017	0.0008955	0.0005387	0.0964	+	154702	2116	152586	1	risk diff	Neale-B_UKBB_EUR_2017
rs579459	rs579459	chr9:136154168	chr9:133278724	C	T	rs579459	chr9:136154168	chr9:133278724	C	T	0	1	1	Pain type experienced in last month: back pain	EFO_0003843	Neale B	UKBB	European	2017	-0.00217	0.001305	0.09644	-	336650	85221	251429	1	risk diff	Neale-B_UKBB_EUR_2017
rs579459	rs579459	chr9:136154168	chr9:133278724	C	T	rs651007	chr9:136153875	chr9:133278431	T	C	1	1	1	Transport type for commuting to job workplace: public transport	EFO_0005241	Neale B	UKBB	European	2017	0.002756	0.001658	0.09644	+	177550	35908	141642	1	risk diff	Neale-B_UKBB_EUR_2017
rs579459	rs579459	chr9:136154168	chr9:133278724	C	T	rs532436	chr9:136149830	chr9:133274414	A	G	1	0.82865	0.9932	Leg pain on walking	EFO_0003843	Neale B	UKBB	European	2017	0.003728	0.002243	0.09644	+	110337	24101	86236	1	risk diff	Neale-B_UKBB_EUR_2017
rs579459	rs579459	chr9:136154168	chr9:133278724	C	T	rs579459	chr9:136154168	chr9:133278724	C	T	0	1	1	Waist hip ratio in non-smokers	EFO_0004343	GIANT	28443625	Mixed	2017	-0.0055	0.0033	0.09648	-	148630	0	148630	73	IVNT	GIANT_WHR-Non-smokers_Mixed_2017
rs579459	rs579459	chr9:136154168	chr9:133278724	C	T	rs495828	chr9:136154867	chr9:133279294	T	G	1	1	1	Waist hip ratio in physically inactive females	EFO_0004343	GIANT	28448500	Mixed	2017	-0.0204	0.0123	0.0965	-	22648	0	22648	48	IVNT	GIANT_WHR-Inactive-F_Mixed_2017
rs579459	rs579459	chr9:136154168	chr9:133278724	C	T	rs635634	chr9:136155000	chr9:133279427	T	C	1	0.83452	1	Pain type experienced in last month: back pain	EFO_0003843	Neale B	UKBB	European	2017	-0.002275	0.001369	0.0965	-	336650	85221	251429	1	risk diff	Neale-B_UKBB_EUR_2017
rs579459	rs579459	chr9:136154168	chr9:133278724	C	T	rs635634	chr9:136155000	chr9:133279427	T	C	1	0.83452	1	Treatment with salmeterol	EFO_0007056	Neale B	UKBB	European	2017	-0.0002726	0.000164	0.0965	-	337159	919	336240	1	risk diff	Neale-B_UKBB_EUR_2017
rs579459	rs579459	chr9:136154168	chr9:133278724	C	T	rs600038	chr9:136151806	chr9:133276354	C	T	1	0.99411	1	Cause of death: acute myeloid leukaemia	EFO_0003025	Neale B	UKBB	European	2017	0.003773	0.00227	0.09653	+	7637	102	7535	1	risk diff	Neale-B_UKBB_EUR_2017
rs579459	rs579459	chr9:136154168	chr9:133278724	C	T	rs495828	chr9:136154867	chr9:133279294	T	G	1	1	1	NKeff:%314-158a+; NK: (CD314-CD158a+)	OBA_VT1000783	Roederer M	25772697	European	2015	-0.04101	0.02468	0.09657	-	461	0	461	1	-	Roederer-M_Immune-System_EUR_2015
rs579459	rs579459	chr9:136154168	chr9:133278724	C	T	rs651007	chr9:136153875	chr9:133278431	T	C	1	1	1	Medication for cholesterol, blood pressure or diabetes: blood pressure medication	EFO_0007056	Neale B	UKBB	European	2017	-0.003178	0.001913	0.09658	-	154702	38548	116154	1	risk diff	Neale-B_UKBB_EUR_2017
rs579459	rs579459	chr9:136154168	chr9:133278724	C	T	chr9:136141870	chr9:136141870	chr9:133266456	T	C	1	0.82314	0.99316	Treatment with budesonide	EFO_0007056	Neale B	UKBB	European	2017	0.0002413	0.0001452	0.0966	+	337159	724	336435	1	risk diff	Neale-B_UKBB_EUR_2017
rs579459	rs579459	chr9:136154168	chr9:133278724	C	T	rs600038	chr9:136151806	chr9:133276354	C	T	1	0.99411	1	Mental disorder, not otherwise specified	EFO_0000677	Neale B	UKBB	European	2017	-8.375e-05	5.041e-05	0.09661	-	337199	95	337104	1	risk diff	Neale-B_UKBB_EUR_2017
rs579459	rs579459	chr9:136154168	chr9:133278724	C	T	chr9:136149399	chr9:136149399	chr9:133273983	A	G	1	0.82865	0.9932	Treatment with ortho-gynest 500micrograms pessary	EFO_0007056	Neale B	UKBB	European	2017	0.0001484	8.932e-05	0.09663	+	337159	274	336885	1	risk diff	Neale-B_UKBB_EUR_2017
rs579459	rs579459	chr9:136154168	chr9:133278724	C	T	rs651007	chr9:136153875	chr9:133278431	T	C	1	1	1	Cause of death: acute myeloid leukaemia	EFO_0003025	Neale B	UKBB	European	2017	0.003769	0.002269	0.09666	+	7637	102	7535	1	risk diff	Neale-B_UKBB_EUR_2017
rs579459	rs579459	chr9:136154168	chr9:133278724	C	T	rs651007	chr9:136153875	chr9:133278431	T	C	1	1	1	Other cataract	EFO_0001059	Neale B	UKBB	European	2017	0.0006605	0.0003976	0.09666	+	337199	6025	331174	1	risk diff	Neale-B_UKBB_EUR_2017
rs579459	rs579459	chr9:136154168	chr9:133278724	C	T	chr9:136149399	chr9:136149399	chr9:133273983	A	G	1	0.82865	0.9932	Self-reported spine arthritis or spondylitis	EFO_0005856	Neale B	UKBB	European	2017	-0.0004839	0.0002913	0.09667	-	337159	2937	334222	1	risk diff	Neale-B_UKBB_EUR_2017
rs579459	rs579459	chr9:136154168	chr9:133278724	C	T	rs495828	chr9:136154867	chr9:133279294	T	G	1	1	1	Treatment with imigran 50mg tablet	EFO_0007056	Neale B	UKBB	European	2017	0.0002002	0.0001205	0.0967	+	337159	550	336609	1	risk diff	Neale-B_UKBB_EUR_2017
rs579459	rs579459	chr9:136154168	chr9:133278724	C	T	chr9:136141870	chr9:136141870	chr9:133266456	T	C	1	0.82314	0.99316	Dyspepsia	EFO_0008533	Neale B	UKBB	European	2017	0.0006332	0.0003812	0.09671	+	337199	5060	332139	1	risk diff	Neale-B_UKBB_EUR_2017
rs579459	rs579459	chr9:136154168	chr9:133278724	C	T	rs649129	chr9:136154304	-	T	C	1	1	1	Other anaemias	-	Neale B	UKBB	European	2017	-0.0004165	0.0002508	0.09673	-	337199	2367	334832	1	risk diff	Neale-B_UKBB_EUR_2017
rs579459	rs579459	chr9:136154168	chr9:133278724	C	T	rs532436	chr9:136149830	chr9:133274414	A	G	1	0.82865	0.9932	Self-reported myasthenia gravis	EFO_0004991	Neale B	UKBB	European	2017	-8.917e-05	5.369e-05	0.09674	-	337159	99	337060	1	risk diff	Neale-B_UKBB_EUR_2017
rs579459	rs579459	chr9:136154168	chr9:133278724	C	T	chr9:136141870	chr9:136141870	chr9:133266456	T	C	1	0.82314	0.99316	Treatment with anadin tablet	EFO_0007056	Neale B	UKBB	European	2017	-0.000141	8.487e-05	0.09676	-	337159	247	336912	1	risk diff	Neale-B_UKBB_EUR_2017
rs579459	rs579459	chr9:136154168	chr9:133278724	C	T	chr9:136141870	chr9:136141870	chr9:133266456	T	C	1	0.82314	0.99316	Knee surgery or amputation above the knee	-	Neale B	UKBB	European	2017	-0.0009792	0.0005897	0.09679	-	24008	62	23946	1	risk diff	Neale-B_UKBB_EUR_2017
rs579459	rs579459	chr9:136154168	chr9:133278724	C	T	rs649129	chr9:136154304	-	T	C	1	1	1	Lignoceric acid 24:0	EFO_0005110	CHARGE	25378659	European	2015	NA	NA	0.09684	+	10129	0	10129	7	%	CHARGE_Lignoceric-acid_EUR_2015
rs579459	rs579459	chr9:136154168	chr9:133278724	C	T	rs651007	chr9:136153875	chr9:133278431	T	C	1	1	1	Treatment with betnesol 0.1% eye or ear/nose drops	EFO_0007056	Neale B	UKBB	European	2017	9.082e-05	5.47e-05	0.09685	+	337159	112	337047	1	risk diff	Neale-B_UKBB_EUR_2017
rs579459	rs579459	chr9:136154168	chr9:133278724	C	T	rs635634	chr9:136155000	chr9:133279427	T	C	1	0.83452	1	Other and unspecified types of non-hodgkins lymphoma	EFO_0005952	Neale B	UKBB	European	2017	-0.0002096	0.0001262	0.09685	-	337199	544	336655	1	risk diff	Neale-B_UKBB_EUR_2017
rs579459	rs579459	chr9:136154168	chr9:133278724	C	T	chr9:136149399	chr9:136149399	chr9:133273983	A	G	1	0.82865	0.9932	Other venous embolism and thrombosis	EFO_0004286	Neale B	UKBB	European	2017	9.358e-05	5.637e-05	0.09688	+	337199	109	337090	1	risk diff	Neale-B_UKBB_EUR_2017
rs579459	rs579459	chr9:136154168	chr9:133278724	C	T	rs495828	chr9:136154867	chr9:133279294	T	G	1	1	1	Retained placenta and membranes, without haemorrhage	-	Neale B	UKBB	European	2017	7.683e-05	4.628e-05	0.0969	+	337199	81	337118	1	risk diff	Neale-B_UKBB_EUR_2017
rs579459	rs579459	chr9:136154168	chr9:133278724	C	T	rs649129	chr9:136154304	-	T	C	1	1	1	log Urinary albumin creatinine ratio	EFO_0007778	CKDGen	21355061	European	2011	NA	NA	0.097	-	31580	0	31580	12	mg/g	CKDGen_UACR_EUR_2011
rs579459	rs579459	chr9:136154168	chr9:133278724	C	T	rs649129	chr9:136154304	-	T	C	1	1	1	Length of working week for main job	EFO_0005241	Neale B	UKBB	European	2017	0.006188	0.003729	0.09701	+	188166	0	188166	1	IVNT	Neale-B_UKBB_EUR_2017
rs579459	rs579459	chr9:136154168	chr9:133278724	C	T	rs600038	chr9:136151806	chr9:133276354	C	T	1	0.99411	1	Other acquired deformities of musculoskeletal system and connective tissue	EFO_1001986	Neale B	UKBB	European	2017	-0.0001102	6.642e-05	0.09708	-	337199	165	337034	1	risk diff	Neale-B_UKBB_EUR_2017
rs579459	rs579459	chr9:136154168	chr9:133278724	C	T	rs579459	chr9:136154168	chr9:133278724	C	T	0	1	1	Treatment with sulfasalazine	EFO_0007056	Neale B	UKBB	European	2017	0.0002179	0.0001314	0.09727	+	337159	648	336511	1	risk diff	Neale-B_UKBB_EUR_2017
rs579459	rs579459	chr9:136154168	chr9:133278724	C	T	rs579459	chr9:136154168	chr9:133278724	C	T	0	1	1	Treatment with betnesol 0.1% eye or ear/nose drops	EFO_0007056	Neale B	UKBB	European	2017	9.068e-05	5.468e-05	0.09729	+	337159	112	337047	1	risk diff	Neale-B_UKBB_EUR_2017
rs579459	rs579459	chr9:136154168	chr9:133278724	C	T	rs649129	chr9:136154304	-	T	C	1	1	1	Cause of death: without complications	-	Neale B	UKBB	European	2017	0.0009191	0.0005544	0.09739	+	7637	6	7631	1	risk diff	Neale-B_UKBB_EUR_2017
rs579459	rs579459	chr9:136154168	chr9:133278724	C	T	rs635634	chr9:136155000	chr9:133279427	T	C	1	0.83452	1	Treatment with co-dydramol	EFO_0007056	Neale B	UKBB	European	2017	-0.0004098	0.0002473	0.09749	-	337159	2097	335062	1	risk diff	Neale-B_UKBB_EUR_2017
rs579459	rs579459	chr9:136154168	chr9:133278724	C	T	rs495828	chr9:136154867	chr9:133279294	T	G	1	1	1	Self-reported cholelithiasis or gall stones	EFO_0004799;EFO_0004210	Neale B	UKBB	European	2017	0.0006298	0.0003801	0.09752	+	337159	5573	331586	1	risk diff	Neale-B_UKBB_EUR_2017
rs579459	rs579459	chr9:136154168	chr9:133278724	C	T	rs651007	chr9:136153875	chr9:133278431	T	C	1	1	1	Medication for cholesterol, blood pressure or diabetes: none of the above	EFO_0007056	Neale B	UKBB	European	2017	-0.003456	0.002086	0.09754	-	154702	103004	51698	1	risk diff	Neale-B_UKBB_EUR_2017
rs579459	rs579459	chr9:136154168	chr9:133278724	C	T	chr9:136149399	chr9:136149399	chr9:133273983	A	G	1	0.82865	0.9932	Treatment with imigran 50mg tablet	EFO_0007056	Neale B	UKBB	European	2017	0.0002095	0.0001265	0.09762	+	337159	550	336609	1	risk diff	Neale-B_UKBB_EUR_2017
rs579459	rs579459	chr9:136154168	chr9:133278724	C	T	rs579459	chr9:136154168	chr9:133278724	C	T	0	1	1	Reason former drinker stopped drinking alcohol: illness or ill health	EFO_0004329	Neale B	UKBB	European	2017	0.01202	0.007255	0.09765	+	11101	2905	8196	1	risk diff	Neale-B_UKBB_EUR_2017
rs579459	rs579459	chr9:136154168	chr9:133278724	C	T	rs600038	chr9:136151806	chr9:133276354	C	T	1	0.99411	1	Cause of death: without complications	-	Neale B	UKBB	European	2017	0.0009179	0.0005541	0.09766	+	7637	6	7631	1	risk diff	Neale-B_UKBB_EUR_2017
rs579459	rs579459	chr9:136154168	chr9:133278724	C	T	rs635634	chr9:136155000	chr9:133279427	T	C	1	0.83452	1	Self-reported spine arthritis or spondylitis	EFO_0005856	Neale B	UKBB	European	2017	-0.000484	0.0002923	0.09769	-	337159	2937	334222	1	risk diff	Neale-B_UKBB_EUR_2017
rs579459	rs579459	chr9:136154168	chr9:133278724	C	T	rs579459	chr9:136154168	chr9:133278724	C	T	0	1	1	Treatment with prempak 0.625 tablet	EFO_0007056	Neale B	UKBB	European	2017	-0.0001913	0.0001155	0.09771	-	337159	501	336658	1	risk diff	Neale-B_UKBB_EUR_2017
rs579459	rs579459	chr9:136154168	chr9:133278724	C	T	rs649129	chr9:136154304	-	T	C	1	1	1	Waist hip ratio in physically inactive indivdiuals	EFO_0004343	GIANT	28448500	European	2017	-0.0186	0.0112	0.09772	-	35344	0	35344	52	IVNT	GIANT_WHR-Inactive_EUR_2017
rs579459	rs579459	chr9:136154168	chr9:133278724	C	T	chr9:136149399	chr9:136149399	chr9:133273983	A	G	1	0.82865	0.9932	Treatment with salmeterol+fluticasone propionate	EFO_0007056	Neale B	UKBB	European	2017	0.0002179	0.0001316	0.09773	+	337159	595	336564	1	risk diff	Neale-B_UKBB_EUR_2017
rs579459	rs579459	chr9:136154168	chr9:133278724	C	T	rs651007	chr9:136153875	chr9:133278431	T	C	1	1	1	Waist circumference adjusted for smoking in females	EFO_0007789	GIANT	28443625	Mixed	2017	-0.0109	0.0066	0.09774	-	106911	0	106911	69	IVNT	GIANT_WHR-adjusted-Smoking-F_Mixed_2017
rs579459	rs579459	chr9:136154168	chr9:133278724	C	T	chr9:136149399	chr9:136149399	chr9:133273983	A	G	1	0.82865	0.9932	Self-reported myasthenia gravis	EFO_0004991	Neale B	UKBB	European	2017	-8.896e-05	5.372e-05	0.09775	-	337159	99	337060	1	risk diff	Neale-B_UKBB_EUR_2017
rs579459	rs579459	chr9:136154168	chr9:133278724	C	T	rs600038	chr9:136151806	chr9:133276354	C	T	1	0.99411	1	Self-reported alopecia or hair loss	-	Neale B	UKBB	European	2017	-7.755e-05	4.684e-05	0.09776	-	337159	82	337077	1	risk diff	Neale-B_UKBB_EUR_2017
rs579459	rs579459	chr9:136154168	chr9:133278724	C	T	chr9:136141870	chr9:136141870	chr9:133266456	T	C	1	0.82314	0.99316	Treatment with beconase 50micrograms nasal spray	EFO_0007056	Neale B	UKBB	European	2017	0.0004251	0.0002567	0.0978	+	337159	2274	334885	1	risk diff	Neale-B_UKBB_EUR_2017
rs579459	rs579459	chr9:136154168	chr9:133278724	C	T	rs579459	chr9:136154168	chr9:133278724	C	T	0	1	1	Cigarettes per day	EFO_0006525	TAG	20418890	European	2010	-0.1664	0.1005	0.09785	-	38181	0	38181	13	cigarettes/day	TAG_CPD_EUR_2010
rs579459	rs579459	chr9:136154168	chr9:133278724	C	T	rs651007	chr9:136153875	chr9:133278431	T	C	1	1	1	Mineral and other dietary supplements: iron	EFO_0008111	Neale B	UKBB	European	2017	0.0008338	0.0005037	0.09786	+	336314	9754	326560	1	risk diff	Neale-B_UKBB_EUR_2017
rs579459	rs579459	chr9:136154168	chr9:133278724	C	T	rs579459	chr9:136154168	chr9:133278724	C	T	0	1	1	Lignoceric acid 24:0	EFO_0005110	CHARGE	25378659	European	2015	NA	NA	0.09799	+	10129	0	10129	7	%	CHARGE_Lignoceric-acid_EUR_2015
rs579459	rs579459	chr9:136154168	chr9:133278724	C	T	rs635634	chr9:136155000	chr9:133279427	T	C	1	0.83452	1	Abnormalities of breathing	EFO_0009841	Neale B	UKBB	European	2017	0.0004595	0.0002777	0.09799	+	337199	2650	334549	1	risk diff	Neale-B_UKBB_EUR_2017
rs579459	rs579459	chr9:136154168	chr9:133278724	C	T	rs579459	chr9:136154168	chr9:133278724	C	T	0	1	1	Crohns disease	EFO_0000384	IBDGC	23128233	European	2012	NA	NA	0.098	NA	14342	6299	8043	7	log OR	IBDGC_Chrons-Disease_EUR_2012
rs579459	rs579459	chr9:136154168	chr9:133278724	C	T	rs649129	chr9:136154304	-	T	C	1	1	1	Waist hip ratio in males	EFO_0004343	GIANT	23754948	European	2013	0.016	0.0094	0.098	+	34635	0	34635	46	IVNT	GIANT_WHR-M_EUR_2013
rs579459	rs579459	chr9:136154168	chr9:133278724	C	T	rs651007	chr9:136153875	chr9:133278431	T	C	1	1	1	Treatment with prempak 0.625 tablet	EFO_0007056	Neale B	UKBB	European	2017	-0.0001912	0.0001156	0.09807	-	337159	501	336658	1	risk diff	Neale-B_UKBB_EUR_2017
rs579459	rs579459	chr9:136154168	chr9:133278724	C	T	chr9:136149399	chr9:136149399	chr9:133273983	A	G	1	0.82865	0.9932	Self-reported eye infection	EFO_1001888	Neale B	UKBB	European	2017	0.0001612	9.746e-05	0.09815	+	337159	326	336833	1	risk diff	Neale-B_UKBB_EUR_2017
rs579459	rs579459	chr9:136154168	chr9:133278724	C	T	rs495828	chr9:136154867	chr9:133279294	T	G	1	1	1	Self-reported giant cell or temporal arteritis	EFO_1001209	Neale B	UKBB	European	2017	-7.115e-05	4.304e-05	0.09825	-	337159	70	337089	1	risk diff	Neale-B_UKBB_EUR_2017
rs579459	rs579459	chr9:136154168	chr9:133278724	C	T	rs651007	chr9:136153875	chr9:133278431	T	C	1	1	1	Foreign body in respiratory tract	EFO_0009525	Neale B	UKBB	European	2017	0.000105	6.35e-05	0.09827	+	337199	151	337048	1	risk diff	Neale-B_UKBB_EUR_2017
rs579459	rs579459	chr9:136154168	chr9:133278724	C	T	rs532436	chr9:136149830	chr9:133274414	A	G	1	0.82865	0.9932	Cause of death: acute myocardial infarction, unspecified	EFO_0000378	Neale B	UKBB	European	2017	0.007586	0.004588	0.09828	+	7637	400	7237	1	risk diff	Neale-B_UKBB_EUR_2017
rs579459	rs579459	chr9:136154168	chr9:133278724	C	T	rs495828	chr9:136154867	chr9:133279294	T	G	1	1	1	Cigarettes per day	EFO_0006525	TAG	20418890	European	2010	-0.1664	0.1007	0.09832	-	38181	0	38181	13	cigarettes/day	TAG_CPD_EUR_2010
rs579459	rs579459	chr9:136154168	chr9:133278724	C	T	rs651007	chr9:136153875	chr9:133278431	T	C	1	1	1	Treatment with evening primrose oil	EFO_0007056	Neale B	UKBB	European	2017	-0.0006158	0.0003726	0.09836	-	337159	5336	331823	1	risk diff	Neale-B_UKBB_EUR_2017
rs579459	rs579459	chr9:136154168	chr9:133278724	C	T	rs651007	chr9:136153875	chr9:133278431	T	C	1	1	1	Other soft tissue disorders	EFO_1000746	Neale B	UKBB	European	2017	0.0005817	0.000352	0.09848	+	337199	4706	332493	1	risk diff	Neale-B_UKBB_EUR_2017
rs579459	rs579459	chr9:136154168	chr9:133278724	C	T	rs495828	chr9:136154867	chr9:133279294	T	G	1	1	1	Treatment with respiratory mometasone	EFO_0007056	Neale B	UKBB	European	2017	0.0001186	7.181e-05	0.09857	+	337159	195	336964	1	risk diff	Neale-B_UKBB_EUR_2017
rs579459	rs579459	chr9:136154168	chr9:133278724	C	T	rs532436	chr9:136149830	chr9:133274414	A	G	1	0.82865	0.9932	Treatment with ginseng product	EFO_0007056	Neale B	UKBB	European	2017	-0.0002007	0.0001215	0.09866	-	337159	508	336651	1	risk diff	Neale-B_UKBB_EUR_2017
rs579459	rs579459	chr9:136154168	chr9:133278724	C	T	rs651007	chr9:136153875	chr9:133278431	T	C	1	1	1	Cause of death: without complications	-	Neale B	UKBB	European	2017	0.0009146	0.0005538	0.09868	+	7637	6	7631	1	risk diff	Neale-B_UKBB_EUR_2017
rs579459	rs579459	chr9:136154168	chr9:133278724	C	T	rs495828	chr9:136154867	chr9:133279294	T	G	1	1	1	Medication for cholesterol, blood pressure or diabetes: none of the above	EFO_0007056	Neale B	UKBB	European	2017	-0.003427	0.002076	0.09873	-	154702	103004	51698	1	risk diff	Neale-B_UKBB_EUR_2017
rs579459	rs579459	chr9:136154168	chr9:133278724	C	T	rs579459	chr9:136154168	chr9:133278724	C	T	0	1	1	Cause of death: acute myeloid leukaemia	EFO_0003025	Neale B	UKBB	European	2017	0.003743	0.002267	0.09874	+	7637	102	7535	1	risk diff	Neale-B_UKBB_EUR_2017
rs579459	rs579459	chr9:136154168	chr9:133278724	C	T	rs579459	chr9:136154168	chr9:133278724	C	T	0	1	1	Foreign body in respiratory tract	EFO_0009525	Neale B	UKBB	European	2017	0.0001048	6.348e-05	0.09877	+	337199	151	337048	1	risk diff	Neale-B_UKBB_EUR_2017
rs579459	rs579459	chr9:136154168	chr9:133278724	C	T	rs532436	chr9:136149830	chr9:133274414	A	G	1	0.82865	0.9932	Other venous embolism and thrombosis	EFO_0004286	Neale B	UKBB	European	2017	9.299e-05	5.633e-05	0.09877	+	337199	109	337090	1	risk diff	Neale-B_UKBB_EUR_2017
rs579459	rs579459	chr9:136154168	chr9:133278724	C	T	chr9:136141870	chr9:136141870	chr9:133266456	T	C	1	0.82314	0.99316	Cause of death: calculus of gallbladder without cholecystitis	-	Neale B	UKBB	European	2017	0.001173	0.0007104	0.09884	+	7637	9	7628	1	risk diff	Neale-B_UKBB_EUR_2017
rs579459	rs579459	chr9:136154168	chr9:133278724	C	T	chr9:136141870	chr9:136141870	chr9:133266456	T	C	1	0.82314	0.99316	Self-reported myasthenia gravis	EFO_0004991	Neale B	UKBB	European	2017	-8.871e-05	5.375e-05	0.09884	-	337159	99	337060	1	risk diff	Neale-B_UKBB_EUR_2017
rs579459	rs579459	chr9:136154168	chr9:133278724	C	T	rs495828	chr9:136154867	chr9:133279294	T	G	1	1	1	IgG digalactosylation	EFO_0008424	Shen X	28878392	European	2017	NA	NA	0.09885	NA	1960	0	1960	1	IVNT	Shen-X_IgG-Digalactosylation_EUR_2017
rs579459	rs579459	chr9:136154168	chr9:133278724	C	T	rs635634	chr9:136155000	chr9:133279427	T	C	1	0.83452	1	Treatment with clonidine	EFO_0007056	Neale B	UKBB	European	2017	-0.0001848	0.000112	0.09891	-	337159	428	336731	1	risk diff	Neale-B_UKBB_EUR_2017
rs579459	rs579459	chr9:136154168	chr9:133278724	C	T	chr9:136141870	chr9:136141870	chr9:133266456	T	C	1	0.82314	0.99316	Self-reported herpes simplex	EFO_1002022	Neale B	UKBB	European	2017	0.0001024	6.206e-05	0.09892	+	337159	132	337027	1	risk diff	Neale-B_UKBB_EUR_2017
rs579459	rs579459	chr9:136154168	chr9:133278724	C	T	rs649129	chr9:136154304	-	T	C	1	1	1	IgG digalactosylation	EFO_0008424	Shen X	28878392	European	2017	NA	NA	0.09894	NA	1960	0	1960	1	IVNT	Shen-X_IgG-Digalactosylation_EUR_2017
rs579459	rs579459	chr9:136154168	chr9:133278724	C	T	rs651007	chr9:136153875	chr9:133278431	T	C	1	1	1	Pain type experienced in last month: back pain	EFO_0003843	Neale B	UKBB	European	2017	-0.002154	0.001306	0.09903	-	336650	85221	251429	1	risk diff	Neale-B_UKBB_EUR_2017
rs579459	rs579459	chr9:136154168	chr9:133278724	C	T	rs532436	chr9:136149830	chr9:133274414	A	G	1	0.82865	0.9932	Illnesses of father: stroke	EFO_0000712	Neale B	UKBB	European	2017	-0.001973	0.001196	0.09905	-	294757	46007	248750	1	risk diff	Neale-B_UKBB_EUR_2017
rs579459	rs579459	chr9:136154168	chr9:133278724	C	T	rs495828	chr9:136154867	chr9:133279294	T	G	1	1	1	Primary sclerosing cholangitis	EFO_0004268	Ji S	27992413	European	2017	-0.05921	0.037	0.09906	-	14890	2871	12019	3	log OR	Ji-S_PSC_EUR_2017
rs579459	rs579459	chr9:136154168	chr9:133278724	C	T	rs649129	chr9:136154304	-	T	C	1	1	1	Treatment with evening primrose oil	EFO_0007056	Neale B	UKBB	European	2017	-0.000615	0.0003729	0.09908	-	337159	5336	331823	1	risk diff	Neale-B_UKBB_EUR_2017
rs579459	rs579459	chr9:136154168	chr9:133278724	C	T	rs635634	chr9:136155000	chr9:133279427	T	C	1	0.83452	1	Knee surgery or amputation above the knee	-	Neale B	UKBB	European	2017	-0.0009753	0.0005913	0.0991	-	24008	62	23946	1	risk diff	Neale-B_UKBB_EUR_2017
rs579459	rs579459	chr9:136154168	chr9:133278724	C	T	rs651007	chr9:136153875	chr9:133278431	T	C	1	1	1	IgG digalactosylation	EFO_0008424	Shen X	28878392	European	2017	NA	NA	0.09911	NA	1960	0	1960	1	IVNT	Shen-X_IgG-Digalactosylation_EUR_2017
rs579459	rs579459	chr9:136154168	chr9:133278724	C	T	rs532436	chr9:136149830	chr9:133274414	A	G	1	0.82865	0.9932	Age at last live birth	-	Neale B	UKBB	European	2017	-0.008397	0.005092	0.09913	-	123676	0	123676	1	IVNT	Neale-B_UKBB_EUR_2017
rs579459	rs579459	chr9:136154168	chr9:133278724	C	T	chr9:136149399	chr9:136149399	chr9:133273983	A	G	1	0.82865	0.9932	Illnesses of mother: severe depression	EFO_0003761	Neale B	UKBB	European	2017	-0.001318	0.0007996	0.09918	-	309474	20369	289105	1	risk diff	Neale-B_UKBB_EUR_2017
rs579459	rs579459	chr9:136154168	chr9:133278724	C	T	rs579459	chr9:136154168	chr9:133278724	C	T	0	1	1	Cause of death: without complications	-	Neale B	UKBB	European	2017	0.0009122	0.0005533	0.09927	+	7637	6	7631	1	risk diff	Neale-B_UKBB_EUR_2017
rs579459	rs579459	chr9:136154168	chr9:133278724	C	T	rs600038	chr9:136151806	chr9:133276354	C	T	1	0.99411	1	Type of tobacco previously smoked: hand-rolled cigarettes	EFO_0006527	Neale B	UKBB	European	2017	0.002448	0.001485	0.0993	+	82755	5377	77378	1	risk diff	Neale-B_UKBB_EUR_2017
rs579459	rs579459	chr9:136154168	chr9:133278724	C	T	rs635634	chr9:136155000	chr9:133279427	T	C	1	0.83452	1	Waist circumference in physically inactive indivdiuals	EFO_0004342	GIANT	28448500	European	2017	-0.0247	0.015	0.09934	-	39262	0	39262	55	IVNT	GIANT_Waist-Inactive_EUR_2017
rs579459	rs579459	chr9:136154168	chr9:133278724	C	T	chr9:136141870	chr9:136141870	chr9:133266456	T	C	1	0.82314	0.99316	Arterial embolism and thrombosis	EFO_0004286	Neale B	UKBB	European	2017	0.0001601	9.717e-05	0.09935	+	337199	324	336875	1	risk diff	Neale-B_UKBB_EUR_2017
rs579459	rs579459	chr9:136154168	chr9:133278724	C	T	rs635634	chr9:136155000	chr9:133279427	T	C	1	0.83452	1	Cause of death: calculus of gallbladder without cholecystitis	-	Neale B	UKBB	European	2017	0.001174	0.0007121	0.09937	+	7637	9	7628	1	risk diff	Neale-B_UKBB_EUR_2017
rs579459	rs579459	chr9:136154168	chr9:133278724	C	T	rs651007	chr9:136153875	chr9:133278431	T	C	1	1	1	Leg fat percentage left	-	Neale B	UKBB	European	2017	-0.003082	0.001871	0.09938	-	331278	0	331278	1	IVNT	Neale-B_UKBB_EUR_2017
rs579459	rs579459	chr9:136154168	chr9:133278724	C	T	rs600038	chr9:136151806	chr9:133276354	C	T	1	0.99411	1	Other orthopaedic follow-up care	EFO_0009577	Neale B	UKBB	European	2017	0.0003756	0.000228	0.09941	+	337199	1954	335245	1	risk diff	Neale-B_UKBB_EUR_2017
rs579459	rs579459	chr9:136154168	chr9:133278724	C	T	rs649129	chr9:136154304	-	T	C	1	1	1	Cigarettes per day	EFO_0006525	TAG	20418890	European	2010	-0.166	0.1008	0.09944	-	38181	0	38181	13	cigarettes/day	TAG_CPD_EUR_2010
rs579459	rs579459	chr9:136154168	chr9:133278724	C	T	rs532436	chr9:136149830	chr9:133274414	A	G	1	0.82865	0.9932	Treatment with salmeterol	EFO_0007056	Neale B	UKBB	European	2017	-0.0002692	0.0001634	0.09944	-	337159	919	336240	1	risk diff	Neale-B_UKBB_EUR_2017
rs579459	rs579459	chr9:136154168	chr9:133278724	C	T	rs495828	chr9:136154867	chr9:133279294	T	G	1	1	1	CD8mem:%pre-Th17 (1); CD8 pre Th17 (CD161+PD1-)	OBA_VT1000783	Roederer M	25772697	European	2015	0.04079	0.02477	0.09952	+	445	0	445	1	-	Roederer-M_Immune-System_EUR_2015
rs579459	rs579459	chr9:136154168	chr9:133278724	C	T	rs579459	chr9:136154168	chr9:133278724	C	T	0	1	1	Primary sclerosing cholangitis	EFO_0004268	Ji S	27992413	European	2017	-0.05921	0.037	0.09953	-	14890	2871	12019	3	log OR	Ji-S_PSC_EUR_2017
rs579459	rs579459	chr9:136154168	chr9:133278724	C	T	rs635634	chr9:136155000	chr9:133279427	T	C	1	0.83452	1	Self-reported pyloric stenosis	EFO_0009626	Neale B	UKBB	European	2017	8.649e-05	5.252e-05	0.09957	+	337159	94	337065	1	risk diff	Neale-B_UKBB_EUR_2017
rs579459	rs579459	chr9:136154168	chr9:133278724	C	T	rs495828	chr9:136154867	chr9:133279294	T	G	1	1	1	Treatment with evening primrose oil	EFO_0007056	Neale B	UKBB	European	2017	-0.0006105	0.0003707	0.09964	-	337159	5336	331823	1	risk diff	Neale-B_UKBB_EUR_2017
rs579459	rs579459	chr9:136154168	chr9:133278724	C	T	rs532436	chr9:136149830	chr9:133274414	A	G	1	0.82865	0.9932	Treatment with ortho-gynest 500micrograms pessary	EFO_0007056	Neale B	UKBB	European	2017	0.000147	8.926e-05	0.09964	+	337159	274	336885	1	risk diff	Neale-B_UKBB_EUR_2017
rs579459	rs579459	chr9:136154168	chr9:133278724	C	T	chr9:136141870	chr9:136141870	chr9:133266456	T	C	1	0.82314	0.99316	Illnesses of siblings: none of the above, group 1	-	Neale B	UKBB	European	2017	-0.002754	0.001673	0.09967	-	262734	178376	84358	1	risk diff	Neale-B_UKBB_EUR_2017
rs579459	rs579459	chr9:136154168	chr9:133278724	C	T	rs532436	chr9:136149830	chr9:133274414	A	G	1	0.82865	0.9932	Illnesses of mother: high blood pressure	EFO_0004325	Neale B	UKBB	European	2017	-0.002456	0.001492	0.09968	-	311681	94817	216864	1	risk diff	Neale-B_UKBB_EUR_2017
rs579459	rs579459	chr9:136154168	chr9:133278724	C	T	chr9:136141870	chr9:136141870	chr9:133266456	T	C	1	0.82314	0.99316	Treatment with persantin 25mg tablet	EFO_0007056	Neale B	UKBB	European	2017	0.0001245	7.561e-05	0.09969	+	337159	196	336963	1	risk diff	Neale-B_UKBB_EUR_2017
rs579459	rs579459	chr9:136154168	chr9:133278724	C	T	rs579459	chr9:136154168	chr9:133278724	C	T	0	1	1	Bone mineral density	EFO_0003923	GEFOS	28743860	European	2017	0.02836	0.0171	0.09972	+	10414	0	10414	4	-	GEFOS_BMD_EUR_2017
rs579459	rs579459	chr9:136154168	chr9:133278724	C	T	rs579459	chr9:136154168	chr9:133278724	C	T	0	1	1	Lean body mass	-	GEFOS	28743860	European	2017	0.02836	0.0171	0.09972	+	10414	0	10414	4	-	GEFOS_LBM_EUR_2017
rs579459	rs579459	chr9:136154168	chr9:133278724	C	T	rs651007	chr9:136153875	chr9:133278431	T	C	1	1	1	Length of working week for main job	EFO_0005241	Neale B	UKBB	European	2017	0.006131	0.003725	0.09978	+	188166	0	188166	1	IVNT	Neale-B_UKBB_EUR_2017
rs579459	rs579459	chr9:136154168	chr9:133278724	C	T	rs649129	chr9:136154304	-	T	C	1	1	1	Self-reported encephalitis	EFO_0007545	Neale B	UKBB	European	2017	-0.0001216	7.388e-05	0.09989	-	337159	204	336955	1	risk diff	Neale-B_UKBB_EUR_2017
rs579459	rs579459	chr9:136154168	chr9:133278724	C	T	rs649129	chr9:136154304	-	T	C	1	1	1	Poisoning by nonopioid analgesics, antipyretics and antirheumatics	EFO_0008546	Neale B	UKBB	European	2017	-0.0002494	0.0001516	0.09992	-	337199	861	336338	1	risk diff	Neale-B_UKBB_EUR_2017
rs579459	rs579459	chr9:136154168	chr9:133278724	C	T	rs649129	chr9:136154304	-	T	C	1	1	1	Self-reported leg claudication or intermittent claudication	EFO_0003876	Neale B	UKBB	European	2017	0.0001364	8.29e-05	0.09992	+	337159	257	336902	1	risk diff	Neale-B_UKBB_EUR_2017
rs579459	rs579459	chr9:136154168	chr9:133278724	C	T	rs649129	chr9:136154304	-	T	C	1	1	1	Ever had stillbirth, spontaneous miscarriage or termination	EFO_1001255	Neale B	UKBB	European	2017	-0.003159	0.00192	0.09994	-	178474	56172	122302	1	risk diff	Neale-B_UKBB_EUR_2017
rs579459	rs579459	chr9:136154168	chr9:133278724	C	T	rs579459	chr9:136154168	chr9:133278724	C	T	0	1	1	Other anaemias	-	Neale B	UKBB	European	2017	-0.0004121	0.0002505	0.09995	-	337199	2367	334832	1	risk diff	Neale-B_UKBB_EUR_2017
rs579459	rs579459	chr9:136154168	chr9:133278724	C	T	rs532436	chr9:136149830	chr9:133274414	A	G	1	0.82865	0.9932	Cause of death: bronchopneumonia, unspecified	-	Neale B	UKBB	European	2017	-0.002161	0.001314	0.09998	-	7637	31	7606	1	risk diff	Neale-B_UKBB_EUR_2017
rs579459	rs579459	chr9:136154168	chr9:133278724	C	T	rs579459	chr9:136154168	chr9:133278724	C	T	0	1	1	Body mass index in females greater than 50 years of age	EFO_0004340	GIANT	26426971	European	2015	0.0094	0.0057	0.1	+	105175	0	105175	114	IVNT	GIANT_BMI-F-GT-50_EUR_2015
rs579459	rs579459	chr9:136154168	chr9:133278724	C	T	rs649129	chr9:136154304	-	T	C	1	1	1	Waist hip ratio in males	EFO_0004343	GIANT	25673412	Mixed	2015	0.013	0.008	0.1	+	100032	0	100032	101	IVNT	GIANT_WHR-M_Mixed_2015
rs579459	rs579459	chr9:136154168	chr9:133278724	C	T	chr9:136149399	chr9:136149399	chr9:133273983	A	G	1	0.82865	0.9932	Cause of death: bronchopneumonia, unspecified	-	Neale B	UKBB	European	2017	-0.00216	0.001313	0.1001	-	7637	31	7606	1	risk diff	Neale-B_UKBB_EUR_2017
rs579459	rs579459	chr9:136154168	chr9:133278724	C	T	chr9:136149399	chr9:136149399	chr9:133273983	A	G	1	0.82865	0.9932	Medication for cholesterol, blood pressure or diabetes: insulin	EFO_0007056	Neale B	UKBB	European	2017	0.0008811	0.0005359	0.1001	+	154702	2116	152586	1	risk diff	Neale-B_UKBB_EUR_2017
rs579459	rs579459	chr9:136154168	chr9:133278724	C	T	chr9:136149399	chr9:136149399	chr9:133273983	A	G	1	0.82865	0.9932	Treatment with mirena 52mg intrauterine system	EFO_0007056	Neale B	UKBB	European	2017	-0.0002119	0.0001288	0.1001	-	337159	571	336588	1	risk diff	Neale-B_UKBB_EUR_2017
rs579459	rs579459	chr9:136154168	chr9:133278724	C	T	chr9:136149399	chr9:136149399	chr9:133273983	A	G	1	0.82865	0.9932	Waist circumference	EFO_0004342	Neale B	UKBB	European	2017	0.004551	0.002767	0.1001	+	336639	0	336639	1	IVNT	Neale-B_UKBB_EUR_2017
rs579459	rs579459	chr9:136154168	chr9:133278724	C	T	rs532436	chr9:136149830	chr9:133274414	A	G	1	0.82865	0.9932	Cause of death: calculus of gallbladder without cholecystitis	-	Neale B	UKBB	European	2017	0.001166	0.0007092	0.1001	+	7637	9	7628	1	risk diff	Neale-B_UKBB_EUR_2017
rs579459	rs579459	chr9:136154168	chr9:133278724	C	T	rs649129	chr9:136154304	-	T	C	1	1	1	High density lipoprotein	EFO_0004612	GLGC	24097068	European	2013	0.011	0.0059	0.1002	+	187167	0	187167	60	IVNT	GLGC_HDL_EUR_2013
rs579459	rs579459	chr9:136154168	chr9:133278724	C	T	chr9:136141870	chr9:136141870	chr9:133266456	T	C	1	0.82314	0.99316	Illnesses of father: none of the above, group 2	-	Neale B	UKBB	European	2017	0.002426	0.001476	0.1002	+	298287	222710	75577	1	risk diff	Neale-B_UKBB_EUR_2017
rs579459	rs579459	chr9:136154168	chr9:133278724	C	T	rs579459	chr9:136154168	chr9:133278724	C	T	0	1	1	CD32 on pDC; pDC	OBA_VT1000783	Roederer M	25772697	European	2015	0.04245	0.02583	0.1003	+	457	0	457	1	-	Roederer-M_Immune-System_EUR_2015
rs579459	rs579459	chr9:136154168	chr9:133278724	C	T	rs651007	chr9:136153875	chr9:133278431	T	C	1	1	1	Transport type for commuting to job workplace: cycle	EFO_0005241	Neale B	UKBB	European	2017	-0.001793	0.001091	0.1003	-	177550	13527	164023	1	risk diff	Neale-B_UKBB_EUR_2017
rs579459	rs579459	chr9:136154168	chr9:133278724	C	T	rs649129	chr9:136154304	-	T	C	1	1	1	CD32 on pDC; pDC	OBA_VT1000783	Roederer M	25772697	European	2015	0.04245	0.02583	0.1003	+	457	0	457	1	-	Roederer-M_Immune-System_EUR_2015
rs579459	rs579459	chr9:136154168	chr9:133278724	C	T	rs579459	chr9:136154168	chr9:133278724	C	T	0	1	1	Waist circumference in non-smokers	EFO_0004342	GIANT	28443625	European	2017	-0.008	0.0049	0.1004	-	145550	0	145550	68	IVNT	GIANT_Waist-Non-smokers_EUR_2017
rs579459	rs579459	chr9:136154168	chr9:133278724	C	T	rs495828	chr9:136154867	chr9:133279294	T	G	1	1	1	Disorders of patella	EFO_0009665	Neale B	UKBB	European	2017	0.0001473	8.964e-05	0.1004	+	337199	304	336895	1	risk diff	Neale-B_UKBB_EUR_2017
rs579459	rs579459	chr9:136154168	chr9:133278724	C	T	rs579459	chr9:136154168	chr9:133278724	C	T	0	1	1	Self-reported giant cell or temporal arteritis	EFO_1001209	Neale B	UKBB	European	2017	-7.101e-05	4.323e-05	0.1005	-	337159	70	337089	1	risk diff	Neale-B_UKBB_EUR_2017
rs579459	rs579459	chr9:136154168	chr9:133278724	C	T	rs649129	chr9:136154304	-	T	C	1	1	1	Mouth or teeth dental problems: none of the above	-	Neale B	UKBB	European	2017	-0.00241	0.001467	0.1005	-	336138	204310	131828	1	risk diff	Neale-B_UKBB_EUR_2017
rs579459	rs579459	chr9:136154168	chr9:133278724	C	T	rs649129	chr9:136154304	-	T	C	1	1	1	Number of stillbirths	EFO_0009722	Neale B	UKBB	European	2017	0.00407	0.002478	0.1005	+	56069	0	56069	1	-	Neale-B_UKBB_EUR_2017
rs579459	rs579459	chr9:136154168	chr9:133278724	C	T	rs495828	chr9:136154867	chr9:133279294	T	G	1	1	1	Self-reported peptic ulcer	EFO_0009454	Neale B	UKBB	European	2017	-0.0001566	9.535e-05	0.1005	-	337159	344	336815	1	risk diff	Neale-B_UKBB_EUR_2017
rs579459	rs579459	chr9:136154168	chr9:133278724	C	T	rs651007	chr9:136153875	chr9:133278431	T	C	1	1	1	Self-reported giant cell or temporal arteritis	EFO_1001209	Neale B	UKBB	European	2017	-7.101e-05	4.325e-05	0.1006	-	337159	70	337089	1	risk diff	Neale-B_UKBB_EUR_2017
rs579459	rs579459	chr9:136154168	chr9:133278724	C	T	rs635634	chr9:136155000	chr9:133279427	T	C	1	0.83452	1	Number of children fathered	-	Neale B	UKBB	European	2017	-0.006209	0.003781	0.1006	-	154888	0	154888	1	-	Neale-B_UKBB_EUR_2017
rs579459	rs579459	chr9:136154168	chr9:133278724	C	T	chr9:136149399	chr9:136149399	chr9:133273983	A	G	1	0.82865	0.9932	Cause of death: calculus of gallbladder without cholecystitis	-	Neale B	UKBB	European	2017	0.001165	0.0007092	0.1006	+	7637	9	7628	1	risk diff	Neale-B_UKBB_EUR_2017
rs579459	rs579459	chr9:136154168	chr9:133278724	C	T	rs579459	chr9:136154168	chr9:133278724	C	T	0	1	1	Poisoning by nonopioid analgesics, antipyretics and antirheumatics	EFO_0008546	Neale B	UKBB	European	2017	-0.0002486	0.0001514	0.1007	-	337199	861	336338	1	risk diff	Neale-B_UKBB_EUR_2017
rs579459	rs579459	chr9:136154168	chr9:133278724	C	T	rs635634	chr9:136155000	chr9:133279427	T	C	1	0.83452	1	Treatment with thiamine preparation	EFO_0007056	Neale B	UKBB	European	2017	0.0001948	0.0001187	0.1007	+	337159	481	336678	1	risk diff	Neale-B_UKBB_EUR_2017
rs579459	rs579459	chr9:136154168	chr9:133278724	C	T	rs532436	chr9:136149830	chr9:133274414	A	G	1	0.82865	0.9932	Other cataract	EFO_0001059	Neale B	UKBB	European	2017	0.0006813	0.000415	0.1007	+	337199	6025	331174	1	risk diff	Neale-B_UKBB_EUR_2017
rs579459	rs579459	chr9:136154168	chr9:133278724	C	T	rs495828	chr9:136154867	chr9:133279294	T	G	1	1	1	Treatment with alverine	EFO_0007056	Neale B	UKBB	European	2017	0.0001211	7.381e-05	0.1008	+	337159	206	336953	1	risk diff	Neale-B_UKBB_EUR_2017
rs579459	rs579459	chr9:136154168	chr9:133278724	C	T	rs649129	chr9:136154304	-	T	C	1	1	1	Transport type for commuting to job workplace: cycle	EFO_0005241	Neale B	UKBB	European	2017	-0.001792	0.001092	0.1009	-	177550	13527	164023	1	risk diff	Neale-B_UKBB_EUR_2017
rs579459	rs579459	chr9:136154168	chr9:133278724	C	T	rs635634	chr9:136155000	chr9:133279427	T	C	1	0.83452	1	Age at last live birth	-	Neale B	UKBB	European	2017	-0.008375	0.005104	0.1009	-	123676	0	123676	1	IVNT	Neale-B_UKBB_EUR_2017
rs579459	rs579459	chr9:136154168	chr9:133278724	C	T	chr9:136141870	chr9:136141870	chr9:133266456	T	C	1	0.82314	0.99316	Treatment with magnesium citrate	EFO_0007056	Neale B	UKBB	European	2017	9.666e-05	5.892e-05	0.1009	+	337159	119	337040	1	risk diff	Neale-B_UKBB_EUR_2017
rs579459	rs579459	chr9:136154168	chr9:133278724	C	T	rs579459	chr9:136154168	chr9:133278724	C	T	0	1	1	Self-reported raynauds phenomenon or disease	EFO_1001145	Neale B	UKBB	European	2017	-0.0001573	9.593e-05	0.101	-	337159	345	336814	1	risk diff	Neale-B_UKBB_EUR_2017
rs579459	rs579459	chr9:136154168	chr9:133278724	C	T	rs495828	chr9:136154867	chr9:133279294	T	G	1	1	1	Cause of death: atherosclerotic heart disease	EFO_0003777	Neale B	UKBB	European	2017	0.006339	0.003865	0.101	+	7637	312	7325	1	risk diff	Neale-B_UKBB_EUR_2017
rs579459	rs579459	chr9:136154168	chr9:133278724	C	T	rs600038	chr9:136151806	chr9:133276354	C	T	1	0.99411	1	Treatment with cardura 1mg tablet	EFO_0007056	Neale B	UKBB	European	2017	0.0001125	6.86e-05	0.101	+	337159	176	336983	1	risk diff	Neale-B_UKBB_EUR_2017
rs579459	rs579459	chr9:136154168	chr9:133278724	C	T	rs579459	chr9:136154168	chr9:133278724	C	T	0	1	1	Body fat percentage	EFO_0007800	Lu Y	26833246	Mixed	2016	0.009	0.0055	0.1011	+	100716	0	100716	56	IVNT	Lu-Y_BFP_Mixed_2016
rs579459	rs579459	chr9:136154168	chr9:133278724	C	T	rs649129	chr9:136154304	-	T	C	1	1	1	Treatment with prempak 0.625 tablet	EFO_0007056	Neale B	UKBB	European	2017	-0.0001896	0.0001157	0.1011	-	337159	501	336658	1	risk diff	Neale-B_UKBB_EUR_2017
rs579459	rs579459	chr9:136154168	chr9:133278724	C	T	rs495828	chr9:136154867	chr9:133279294	T	G	1	1	1	Treatment with oil of peppermint	EFO_0007056	Neale B	UKBB	European	2017	8.846e-05	5.394e-05	0.1011	+	337159	110	337049	1	risk diff	Neale-B_UKBB_EUR_2017
rs579459	rs579459	chr9:136154168	chr9:133278724	C	T	rs635634	chr9:136155000	chr9:133279427	T	C	1	0.83452	1	Genetic generalised epilepsy	-	ILAE	25087078	Mixed	2014	NA	NA	0.1011	+	21596	2606	18990	8	log OR	ILAE_Epilepsy-GG_Mixed_2014
rs579459	rs579459	chr9:136154168	chr9:133278724	C	T	chr9:136149399	chr9:136149399	chr9:133273983	A	G	1	0.82865	0.9932	Crohns disease	EFO_0000384	Neale B	UKBB	European	2017	0.0002393	0.0001459	0.1011	+	337199	732	336467	1	risk diff	Neale-B_UKBB_EUR_2017
rs579459	rs579459	chr9:136154168	chr9:133278724	C	T	rs579459	chr9:136154168	chr9:133278724	C	T	0	1	1	Cardiomyopathy	EFO_0000407	Neale B	UKBB	European	2017	-0.0001429	8.719e-05	0.1012	-	337199	285	336914	1	risk diff	Neale-B_UKBB_EUR_2017
rs579459	rs579459	chr9:136154168	chr9:133278724	C	T	rs495828	chr9:136154867	chr9:133279294	T	G	1	1	1	Self-reported prostate problem	-	Neale B	UKBB	European	2017	-0.000204	0.0001245	0.1012	-	337159	588	336571	1	risk diff	Neale-B_UKBB_EUR_2017
rs579459	rs579459	chr9:136154168	chr9:133278724	C	T	rs532436	chr9:136149830	chr9:133274414	A	G	1	0.82865	0.9932	Neoplasm of uncertain or unknown behaviour of oral cavity and digestive organs	EFO_0007549	Neale B	UKBB	European	2017	-0.0001871	0.0001141	0.1012	-	337199	448	336751	1	risk diff	Neale-B_UKBB_EUR_2017
rs579459	rs579459	chr9:136154168	chr9:133278724	C	T	rs532436	chr9:136149830	chr9:133274414	A	G	1	0.82865	0.9932	Self-reported eye infection	EFO_1001888	Neale B	UKBB	European	2017	0.0001596	9.739e-05	0.1013	+	337159	326	336833	1	risk diff	Neale-B_UKBB_EUR_2017
rs579459	rs579459	chr9:136154168	chr9:133278724	C	T	rs651007	chr9:136153875	chr9:133278431	T	C	1	1	1	Poisoning by nonopioid analgesics, antipyretics and antirheumatics	EFO_0008546	Neale B	UKBB	European	2017	-0.0002481	0.0001515	0.1014	-	337199	861	336338	1	risk diff	Neale-B_UKBB_EUR_2017
rs579459	rs579459	chr9:136154168	chr9:133278724	C	T	rs651007	chr9:136153875	chr9:133278431	T	C	1	1	1	Self-reported raynauds phenomenon or disease	EFO_1001145	Neale B	UKBB	European	2017	-0.0001572	9.596e-05	0.1014	-	337159	345	336814	1	risk diff	Neale-B_UKBB_EUR_2017
rs579459	rs579459	chr9:136154168	chr9:133278724	C	T	rs649129	chr9:136154304	-	T	C	1	1	1	Treatment with cardura 1mg tablet	EFO_0007056	Neale B	UKBB	European	2017	0.0001124	6.862e-05	0.1014	+	337159	176	336983	1	risk diff	Neale-B_UKBB_EUR_2017
rs579459	rs579459	chr9:136154168	chr9:133278724	C	T	rs635634	chr9:136155000	chr9:133279427	T	C	1	0.83452	1	Cause of death: bronchopneumonia, unspecified	-	Neale B	UKBB	European	2017	-0.00216	0.001319	0.1014	-	7637	31	7606	1	risk diff	Neale-B_UKBB_EUR_2017
rs579459	rs579459	chr9:136154168	chr9:133278724	C	T	rs532436	chr9:136149830	chr9:133274414	A	G	1	0.82865	0.9932	Mean platelet volume	EFO_0004586	Astle W	27863252	European	2016	0.007643	0.004665	0.1014	+	173480	0	173480	2	IVNT	Astle-W_Blood-Cell-Traits_EUR_2016
rs579459	rs579459	chr9:136154168	chr9:133278724	C	T	rs532436	chr9:136149830	chr9:133274414	A	G	1	0.82865	0.9932	Treatment with anadin tablet	EFO_0007056	Neale B	UKBB	European	2017	-0.0001389	8.478e-05	0.1014	-	337159	247	336912	1	risk diff	Neale-B_UKBB_EUR_2017
rs579459	rs579459	chr9:136154168	chr9:133278724	C	T	chr9:136141870	chr9:136141870	chr9:133266456	T	C	1	0.82314	0.99316	Treatment with allopurinol	EFO_0007056	Neale B	UKBB	European	2017	-0.0005411	0.0003303	0.1014	-	337159	3819	333340	1	risk diff	Neale-B_UKBB_EUR_2017
rs579459	rs579459	chr9:136154168	chr9:133278724	C	T	rs579459	chr9:136154168	chr9:133278724	C	T	0	1	1	Crohns disease	EFO_0000384	IBDGC	26192919	European	2015	0.0461	0.0281	0.1015	+	20883	5956	14927	7	log OR	IBDGC_Chrons-Disease_EUR_2015
rs579459	rs579459	chr9:136154168	chr9:133278724	C	T	rs532436	chr9:136149830	chr9:133274414	A	G	1	0.82865	0.9932	Self-reported gout	EFO_0004274	Neale B	UKBB	European	2017	-0.0006043	0.0003691	0.1016	-	337159	4807	332352	1	risk diff	Neale-B_UKBB_EUR_2017
rs579459	rs579459	chr9:136154168	chr9:133278724	C	T	chr9:136141870	chr9:136141870	chr9:133266456	T	C	1	0.82314	0.99316	Treatment with gliclazide	EFO_0007056	Neale B	UKBB	European	2017	0.0004661	0.0002848	0.1016	+	337159	2807	334352	1	risk diff	Neale-B_UKBB_EUR_2017
rs579459	rs579459	chr9:136154168	chr9:133278724	C	T	rs649129	chr9:136154304	-	T	C	1	1	1	Crohns disease	EFO_0000384	IBDGC	26192919	European	2015	0.0461	0.0281	0.1017	+	20883	5956	14927	7	log OR	IBDGC_Chrons-Disease_EUR_2015
rs579459	rs579459	chr9:136154168	chr9:133278724	C	T	rs495828	chr9:136154867	chr9:133279294	T	G	1	1	1	Crohns disease	EFO_0000384	IBDGC	26192919	European	2015	0.0461	0.0281	0.1017	+	20883	5956	14927	7	log OR	IBDGC_Chrons-Disease_EUR_2015
rs579459	rs579459	chr9:136154168	chr9:133278724	C	T	rs635634	chr9:136155000	chr9:133279427	T	C	1	0.83452	1	Average monthly intake of other alcoholic drinks	EFO_0004329	Neale B	UKBB	European	2017	0.01111	0.006787	0.1017	+	24505	0	24505	1	-	Neale-B_UKBB_EUR_2017
rs579459	rs579459	chr9:136154168	chr9:133278724	C	T	chr9:136141870	chr9:136141870	chr9:133266456	T	C	1	0.82314	0.99316	Self-reported hiv or aids	EFO_0000764;EFO_0000765	Neale B	UKBB	European	2017	-0.000138	8.433e-05	0.1017	-	337159	244	336915	1	risk diff	Neale-B_UKBB_EUR_2017
rs579459	rs579459	chr9:136154168	chr9:133278724	C	T	rs651007	chr9:136153875	chr9:133278431	T	C	1	1	1	Cardiomyopathy	EFO_0000407	Neale B	UKBB	European	2017	-0.0001427	8.721e-05	0.1018	-	337199	285	336914	1	risk diff	Neale-B_UKBB_EUR_2017
rs579459	rs579459	chr9:136154168	chr9:133278724	C	T	rs635634	chr9:136155000	chr9:133279427	T	C	1	0.83452	1	Self-reported parkinsons disease	EFO_0002508	Neale B	UKBB	European	2017	-0.0002177	0.000133	0.1018	-	337159	604	336555	1	risk diff	Neale-B_UKBB_EUR_2017
rs579459	rs579459	chr9:136154168	chr9:133278724	C	T	rs495828	chr9:136154867	chr9:133279294	T	G	1	1	1	Self-reported wegners granulmatosis	-	Neale B	UKBB	European	2017	7.14e-05	4.365e-05	0.1019	+	337159	72	337087	1	risk diff	Neale-B_UKBB_EUR_2017
rs579459	rs579459	chr9:136154168	chr9:133278724	C	T	rs635634	chr9:136155000	chr9:133279427	T	C	1	0.83452	1	Self-reported gout	EFO_0004274	Neale B	UKBB	European	2017	-0.0006063	0.0003706	0.1019	-	337159	4807	332352	1	risk diff	Neale-B_UKBB_EUR_2017
rs579459	rs579459	chr9:136154168	chr9:133278724	C	T	chr9:136141870	chr9:136141870	chr9:133266456	T	C	1	0.82314	0.99316	Cause of death: bronchopneumonia, unspecified	-	Neale B	UKBB	European	2017	-0.002153	0.001316	0.1019	-	7637	31	7606	1	risk diff	Neale-B_UKBB_EUR_2017
rs579459	rs579459	chr9:136154168	chr9:133278724	C	T	rs579459	chr9:136154168	chr9:133278724	C	T	0	1	1	Treatment with evening primrose oil	EFO_0007056	Neale B	UKBB	European	2017	-0.000609	0.0003725	0.102	-	337159	5336	331823	1	risk diff	Neale-B_UKBB_EUR_2017
rs579459	rs579459	chr9:136154168	chr9:133278724	C	T	rs600038	chr9:136151806	chr9:133276354	C	T	1	0.99411	1	Self-reported giant cell or temporal arteritis	EFO_1001209	Neale B	UKBB	European	2017	-7.077e-05	4.327e-05	0.102	-	337159	70	337089	1	risk diff	Neale-B_UKBB_EUR_2017
rs579459	rs579459	chr9:136154168	chr9:133278724	C	T	chr9:136141870	chr9:136141870	chr9:133266456	T	C	1	0.82314	0.99316	Self-reported pyloric stenosis	EFO_0009626	Neale B	UKBB	European	2017	8.563e-05	5.237e-05	0.102	+	337159	94	337065	1	risk diff	Neale-B_UKBB_EUR_2017
rs579459	rs579459	chr9:136154168	chr9:133278724	C	T	rs649129	chr9:136154304	-	T	C	1	1	1	Self-reported giant cell or temporal arteritis	EFO_1001209	Neale B	UKBB	European	2017	-7.076e-05	4.329e-05	0.1021	-	337159	70	337089	1	risk diff	Neale-B_UKBB_EUR_2017
rs579459	rs579459	chr9:136154168	chr9:133278724	C	T	chr9:136149399	chr9:136149399	chr9:133273983	A	G	1	0.82865	0.9932	Arterial embolism and thrombosis	EFO_0004286	Neale B	UKBB	European	2017	0.0001588	9.713e-05	0.1021	+	337199	324	336875	1	risk diff	Neale-B_UKBB_EUR_2017
rs579459	rs579459	chr9:136154168	chr9:133278724	C	T	chr9:136141870	chr9:136141870	chr9:133266456	T	C	1	0.82314	0.99316	Treatment with mirena 52mg intrauterine system	EFO_0007056	Neale B	UKBB	European	2017	-0.0002107	0.0001289	0.1021	-	337159	571	336588	1	risk diff	Neale-B_UKBB_EUR_2017
rs579459	rs579459	chr9:136154168	chr9:133278724	C	T	rs651007	chr9:136153875	chr9:133278431	T	C	1	1	1	Reason for glasses or contact lenses: for astigmatism	-	Neale B	UKBB	European	2017	0.0007875	0.0004819	0.1022	+	335700	8864	326836	1	risk diff	Neale-B_UKBB_EUR_2017
rs579459	rs579459	chr9:136154168	chr9:133278724	C	T	rs579459	chr9:136154168	chr9:133278724	C	T	0	1	1	CD4mem:%cFTH (1); cTFH (CXCR5+PD1+)	OBA_VT1000783	Roederer M	25772697	European	2015	0.04131	0.02529	0.1023	+	447	0	447	1	-	Roederer-M_Immune-System_EUR_2015
rs579459	rs579459	chr9:136154168	chr9:133278724	C	T	rs649129	chr9:136154304	-	T	C	1	1	1	CD4mem:%cFTH (1); cTFH (CXCR5+PD1+)	OBA_VT1000783	Roederer M	25772697	European	2015	0.04131	0.02529	0.1023	+	447	0	447	1	-	Roederer-M_Immune-System_EUR_2015
rs579459	rs579459	chr9:136154168	chr9:133278724	C	T	rs635634	chr9:136155000	chr9:133279427	T	C	1	0.83452	1	Treatment with epanutin 25mg capsule	EFO_0007056	Neale B	UKBB	European	2017	0.0001404	8.597e-05	0.1023	+	337159	252	336907	1	risk diff	Neale-B_UKBB_EUR_2017
rs579459	rs579459	chr9:136154168	chr9:133278724	C	T	rs495828	chr9:136154867	chr9:133279294	T	G	1	1	1	CD8:%Act(25+); Activated CD8 (CD25+)	OBA_VT1000783	Roederer M	25772697	European	2015	-0.04061	0.02486	0.1024	-	455	0	455	1	-	Roederer-M_Immune-System_EUR_2015
rs579459	rs579459	chr9:136154168	chr9:133278724	C	T	rs600038	chr9:136151806	chr9:133276354	C	T	1	0.99411	1	Mineral and other dietary supplements: iron	EFO_0008111	Neale B	UKBB	European	2017	0.0008233	0.000504	0.1024	+	336314	9754	326560	1	risk diff	Neale-B_UKBB_EUR_2017
rs579459	rs579459	chr9:136154168	chr9:133278724	C	T	rs600038	chr9:136151806	chr9:133276354	C	T	1	0.99411	1	Self-reported disc problem	-	Neale B	UKBB	European	2017	-0.0001428	8.744e-05	0.1024	-	337159	286	336873	1	risk diff	Neale-B_UKBB_EUR_2017
rs579459	rs579459	chr9:136154168	chr9:133278724	C	T	rs651007	chr9:136153875	chr9:133278431	T	C	1	1	1	Body mass index	EFO_0004340	Akiyama M	28892062	East Asian	2017	-0.006469	0.003962	0.1025	-	173430	0	173430	3	IVNT	Akiyama-M_BMI_EAS_2017
rs579459	rs579459	chr9:136154168	chr9:133278724	C	T	rs600038	chr9:136151806	chr9:133276354	C	T	1	0.99411	1	Ever had stillbirth, spontaneous miscarriage or termination	EFO_1001255	Neale B	UKBB	European	2017	-0.003134	0.00192	0.1026	-	178474	56172	122302	1	risk diff	Neale-B_UKBB_EUR_2017
rs579459	rs579459	chr9:136154168	chr9:133278724	C	T	rs600038	chr9:136151806	chr9:133276354	C	T	1	0.99411	1	Treatment with starflower oil	EFO_0007056	Neale B	UKBB	European	2017	-0.0001979	0.0001213	0.1026	-	337159	551	336608	1	risk diff	Neale-B_UKBB_EUR_2017
rs579459	rs579459	chr9:136154168	chr9:133278724	C	T	rs532436	chr9:136149830	chr9:133274414	A	G	1	0.82865	0.9932	Treatment with care cetirizine hayfever relief 10mg tablet	EFO_0007056	Neale B	UKBB	European	2017	-8.584e-05	5.259e-05	0.1026	-	337159	95	337064	1	risk diff	Neale-B_UKBB_EUR_2017
rs579459	rs579459	chr9:136154168	chr9:133278724	C	T	rs579459	chr9:136154168	chr9:133278724	C	T	0	1	1	Transport type for commuting to job workplace: cycle	EFO_0005241	Neale B	UKBB	European	2017	-0.001781	0.001091	0.1027	-	177550	13527	164023	1	risk diff	Neale-B_UKBB_EUR_2017
rs579459	rs579459	chr9:136154168	chr9:133278724	C	T	rs600038	chr9:136151806	chr9:133276354	C	T	1	0.99411	1	Self-reported tonsiltis	-	Neale B	UKBB	European	2017	0.000411	0.0002519	0.1027	+	337159	2389	334770	1	risk diff	Neale-B_UKBB_EUR_2017
rs579459	rs579459	chr9:136154168	chr9:133278724	C	T	chr9:136141870	chr9:136141870	chr9:133266456	T	C	1	0.82314	0.99316	Treatment with flixotide 25micrograms inhaler	EFO_0007056	Neale B	UKBB	European	2017	-0.0002075	0.0001272	0.1027	-	337159	555	336604	1	risk diff	Neale-B_UKBB_EUR_2017
rs579459	rs579459	chr9:136154168	chr9:133278724	C	T	rs649129	chr9:136154304	-	T	C	1	1	1	Treatment with prednisolone product	EFO_0007056	Neale B	UKBB	European	2017	9.13e-05	5.596e-05	0.1028	+	337159	117	337042	1	risk diff	Neale-B_UKBB_EUR_2017
rs579459	rs579459	chr9:136154168	chr9:133278724	C	T	rs532436	chr9:136149830	chr9:133274414	A	G	1	0.82865	0.9932	Self-reported osteopenia	-	Neale B	UKBB	European	2017	0.0002533	0.0001553	0.1028	+	337159	831	336328	1	risk diff	Neale-B_UKBB_EUR_2017
rs579459	rs579459	chr9:136154168	chr9:133278724	C	T	rs532436	chr9:136149830	chr9:133274414	A	G	1	0.82865	0.9932	Treatment with gliclazide	EFO_0007056	Neale B	UKBB	European	2017	0.000464	0.0002845	0.1028	+	337159	2807	334352	1	risk diff	Neale-B_UKBB_EUR_2017
rs579459	rs579459	chr9:136154168	chr9:133278724	C	T	rs495828	chr9:136154867	chr9:133279294	T	G	1	1	1	Cause of death: without complications	-	Neale B	UKBB	European	2017	0.0008971	0.00055	0.1029	+	7637	6	7631	1	risk diff	Neale-B_UKBB_EUR_2017
rs579459	rs579459	chr9:136154168	chr9:133278724	C	T	rs651007	chr9:136153875	chr9:133278431	T	C	1	1	1	Cigarettes per day	EFO_0006525	TAG	20418890	European	2010	-0.1674	0.1027	0.103	-	38181	0	38181	13	cigarettes/day	TAG_CPD_EUR_2010
rs579459	rs579459	chr9:136154168	chr9:133278724	C	T	chr9:136141870	chr9:136141870	chr9:133266456	T	C	1	0.82314	0.99316	Why reduced smoking: health precaution	EFO_0005671	Neale B	UKBB	European	2017	0.01446	0.00887	0.103	+	10503	4990	5513	1	risk diff	Neale-B_UKBB_EUR_2017
rs579459	rs579459	chr9:136154168	chr9:133278724	C	T	rs635634	chr9:136155000	chr9:133279427	T	C	1	0.83452	1	Treatment with coversyl plus 4mg or 1.25mg tablet	EFO_0007056	Neale B	UKBB	European	2017	7.596e-05	4.66e-05	0.1031	+	337159	74	337085	1	risk diff	Neale-B_UKBB_EUR_2017
rs579459	rs579459	chr9:136154168	chr9:133278724	C	T	rs649129	chr9:136154304	-	T	C	1	1	1	Cardiomyopathy	EFO_0000407	Neale B	UKBB	European	2017	-0.0001422	8.729e-05	0.1033	-	337199	285	336914	1	risk diff	Neale-B_UKBB_EUR_2017
rs579459	rs579459	chr9:136154168	chr9:133278724	C	T	rs600038	chr9:136151806	chr9:133276354	C	T	1	0.99411	1	Creatinine in urine	EFO_0007934	Neale B	UKBB	European	2017	0.004618	0.002834	0.1033	+	327525	0	327525	1	IVNT	Neale-B_UKBB_EUR_2017
rs579459	rs579459	chr9:136154168	chr9:133278724	C	T	chr9:136141870	chr9:136141870	chr9:133266456	T	C	1	0.82314	0.99316	Treatment with carbocisteine	EFO_0007056	Neale B	UKBB	European	2017	0.0001171	7.186e-05	0.1033	+	337159	177	336982	1	risk diff	Neale-B_UKBB_EUR_2017
rs579459	rs579459	chr9:136154168	chr9:133278724	C	T	rs579459	chr9:136154168	chr9:133278724	C	T	0	1	1	Body mass index	EFO_0004340	Akiyama M	28892062	East Asian	2017	-0.006453	0.003962	0.1034	-	173430	0	173430	3	IVNT	Akiyama-M_BMI_EAS_2017
rs579459	rs579459	chr9:136154168	chr9:133278724	C	T	rs651007	chr9:136153875	chr9:133278431	T	C	1	1	1	Self-reported leg claudication or intermittent claudication	EFO_0003876	Neale B	UKBB	European	2017	0.0001349	8.283e-05	0.1034	+	337159	257	336902	1	risk diff	Neale-B_UKBB_EUR_2017
rs579459	rs579459	chr9:136154168	chr9:133278724	C	T	rs635634	chr9:136155000	chr9:133279427	T	C	1	0.83452	1	Other disorders of cartilage	EFO_1001148	Neale B	UKBB	European	2017	0.0001281	7.867e-05	0.1034	+	337199	211	336988	1	risk diff	Neale-B_UKBB_EUR_2017
rs579459	rs579459	chr9:136154168	chr9:133278724	C	T	rs651007	chr9:136153875	chr9:133278431	T	C	1	1	1	Reason former drinker stopped drinking alcohol: illness or ill health	EFO_0004329	Neale B	UKBB	European	2017	0.01182	0.007257	0.1035	+	11101	2905	8196	1	risk diff	Neale-B_UKBB_EUR_2017
rs579459	rs579459	chr9:136154168	chr9:133278724	C	T	rs651007	chr9:136153875	chr9:133278431	T	C	1	1	1	Treatment with budesonide+formoterol	EFO_0007056	Neale B	UKBB	European	2017	0.0001298	7.972e-05	0.1035	+	337159	238	336921	1	risk diff	Neale-B_UKBB_EUR_2017
rs579459	rs579459	chr9:136154168	chr9:133278724	C	T	rs651007	chr9:136153875	chr9:133278431	T	C	1	1	1	Treatment with cardura 1mg tablet	EFO_0007056	Neale B	UKBB	European	2017	0.0001116	6.856e-05	0.1036	+	337159	176	336983	1	risk diff	Neale-B_UKBB_EUR_2017
rs579459	rs579459	chr9:136154168	chr9:133278724	C	T	rs649129	chr9:136154304	-	T	C	1	1	1	Cause of death: atherosclerotic heart disease	EFO_0003777	Neale B	UKBB	European	2017	0.006341	0.003896	0.1036	+	7637	312	7325	1	risk diff	Neale-B_UKBB_EUR_2017
rs579459	rs579459	chr9:136154168	chr9:133278724	C	T	chr9:136149399	chr9:136149399	chr9:133273983	A	G	1	0.82865	0.9932	Self-reported pyloric stenosis	EFO_0009626	Neale B	UKBB	European	2017	8.52e-05	5.235e-05	0.1036	+	337159	94	337065	1	risk diff	Neale-B_UKBB_EUR_2017
rs579459	rs579459	chr9:136154168	chr9:133278724	C	T	rs579459	chr9:136154168	chr9:133278724	C	T	0	1	1	Ever had stillbirth, spontaneous miscarriage or termination	EFO_1001255	Neale B	UKBB	European	2017	-0.003121	0.001918	0.1037	-	178474	56172	122302	1	risk diff	Neale-B_UKBB_EUR_2017
rs579459	rs579459	chr9:136154168	chr9:133278724	C	T	rs649129	chr9:136154304	-	T	C	1	1	1	Right eye myopia	-	Neale B	UKBB	European	2017	-0.0039	0.002397	0.1037	-	26943	1462	25481	1	risk diff	Neale-B_UKBB_EUR_2017
rs579459	rs579459	chr9:136154168	chr9:133278724	C	T	rs579459	chr9:136154168	chr9:133278724	C	T	0	1	1	Self-reported leg claudication or intermittent claudication	EFO_0003876	Neale B	UKBB	European	2017	0.0001346	8.281e-05	0.104	+	337159	257	336902	1	risk diff	Neale-B_UKBB_EUR_2017
rs579459	rs579459	chr9:136154168	chr9:133278724	C	T	rs651007	chr9:136153875	chr9:133278431	T	C	1	1	1	Right eye myopia	-	Neale B	UKBB	European	2017	-0.003894	0.002395	0.104	-	26943	1462	25481	1	risk diff	Neale-B_UKBB_EUR_2017
rs579459	rs579459	chr9:136154168	chr9:133278724	C	T	rs579459	chr9:136154168	chr9:133278724	C	T	0	1	1	CD4mem:%Th1* (3); Th1* (PD1+CCR4-CCR6+)	OBA_VT1000783	Roederer M	25772697	European	2015	0.0409	0.02517	0.1041	+	453	0	453	1	-	Roederer-M_Immune-System_EUR_2015
rs579459	rs579459	chr9:136154168	chr9:133278724	C	T	rs649129	chr9:136154304	-	T	C	1	1	1	CD4mem:%Th1* (3); Th1* (PD1+CCR4-CCR6+)	OBA_VT1000783	Roederer M	25772697	European	2015	0.0409	0.02517	0.1041	+	453	0	453	1	-	Roederer-M_Immune-System_EUR_2015
rs579459	rs579459	chr9:136154168	chr9:133278724	C	T	rs579459	chr9:136154168	chr9:133278724	C	T	0	1	1	Treatment with cardura 1mg tablet	EFO_0007056	Neale B	UKBB	European	2017	0.0001114	6.854e-05	0.1042	+	337159	176	336983	1	risk diff	Neale-B_UKBB_EUR_2017
rs579459	rs579459	chr9:136154168	chr9:133278724	C	T	rs651007	chr9:136153875	chr9:133278431	T	C	1	1	1	Waist circumference adjusted for physical activity	EFO_0007789	GIANT	28448500	Mixed	2017	-0.0081	0.005	0.1042	-	187988	0	187988	58	IVNT	GIANT_Waist-adjusted-PA_Mixed_2017
rs579459	rs579459	chr9:136154168	chr9:133278724	C	T	rs651007	chr9:136153875	chr9:133278431	T	C	1	1	1	Crohns disease	EFO_0000384	IBDGC	26192919	European	2015	0.0457	0.0281	0.1042	+	20883	5956	14927	7	log OR	IBDGC_Chrons-Disease_EUR_2015
rs579459	rs579459	chr9:136154168	chr9:133278724	C	T	rs651007	chr9:136153875	chr9:133278431	T	C	1	1	1	Ever had stillbirth, spontaneous miscarriage or termination	EFO_1001255	Neale B	UKBB	European	2017	-0.003117	0.001918	0.1042	-	178474	56172	122302	1	risk diff	Neale-B_UKBB_EUR_2017
rs579459	rs579459	chr9:136154168	chr9:133278724	C	T	chr9:136141870	chr9:136141870	chr9:133266456	T	C	1	0.82314	0.99316	Pain type experienced in last month: back pain	EFO_0003843	Neale B	UKBB	European	2017	-0.002217	0.001365	0.1042	-	336650	85221	251429	1	risk diff	Neale-B_UKBB_EUR_2017
rs579459	rs579459	chr9:136154168	chr9:133278724	C	T	rs635634	chr9:136155000	chr9:133279427	T	C	1	0.83452	1	Other orthopaedic follow-up care	EFO_0009577	Neale B	UKBB	European	2017	0.0003878	0.0002388	0.1043	+	337199	1954	335245	1	risk diff	Neale-B_UKBB_EUR_2017
rs579459	rs579459	chr9:136154168	chr9:133278724	C	T	rs579459	chr9:136154168	chr9:133278724	C	T	0	1	1	Malignant neoplasm of breast	EFO_1000040	Neale B	UKBB	European	2017	0.0006134	0.0003778	0.1044	+	337199	5510	331689	1	risk diff	Neale-B_UKBB_EUR_2017
rs579459	rs579459	chr9:136154168	chr9:133278724	C	T	rs651007	chr9:136153875	chr9:133278431	T	C	1	1	1	Doctor diagnosed asthma	EFO_0000270	Neale B	UKBB	European	2017	0.003243	0.001997	0.1044	+	83529	10589	72940	1	risk diff	Neale-B_UKBB_EUR_2017
rs579459	rs579459	chr9:136154168	chr9:133278724	C	T	chr9:136141870	chr9:136141870	chr9:133266456	T	C	1	0.82314	0.99316	Treatment with cetirizine	EFO_0007056	Neale B	UKBB	European	2017	0.000539	0.000332	0.1044	+	337159	3821	333338	1	risk diff	Neale-B_UKBB_EUR_2017
rs579459	rs579459	chr9:136154168	chr9:133278724	C	T	rs579459	chr9:136154168	chr9:133278724	C	T	0	1	1	Creatinine in urine	EFO_0007934	Neale B	UKBB	European	2017	0.004597	0.002832	0.1045	+	327525	0	327525	1	IVNT	Neale-B_UKBB_EUR_2017
rs579459	rs579459	chr9:136154168	chr9:133278724	C	T	rs649129	chr9:136154304	-	T	C	1	1	1	Doctor diagnosed asthma	EFO_0000270	Neale B	UKBB	European	2017	0.003246	0.002	0.1045	+	83529	10589	72940	1	risk diff	Neale-B_UKBB_EUR_2017
rs579459	rs579459	chr9:136154168	chr9:133278724	C	T	chr9:136149399	chr9:136149399	chr9:133273983	A	G	1	0.82865	0.9932	Self-reported gout	EFO_0004274	Neale B	UKBB	European	2017	-0.0005997	0.0003694	0.1045	-	337159	4807	332352	1	risk diff	Neale-B_UKBB_EUR_2017
rs579459	rs579459	chr9:136154168	chr9:133278724	C	T	rs495828	chr9:136154867	chr9:133279294	T	G	1	1	1	Worrier or anxious feelings	EFO_0009863	Neale B	UKBB	European	2017	-0.002399	0.001478	0.1046	-	328717	186559	142158	1	risk diff	Neale-B_UKBB_EUR_2017
rs579459	rs579459	chr9:136154168	chr9:133278724	C	T	chr9:136141870	chr9:136141870	chr9:133266456	T	C	1	0.82314	0.99316	Treatment with care cetirizine hayfever relief 10mg tablet	EFO_0007056	Neale B	UKBB	European	2017	-8.544e-05	5.265e-05	0.1046	-	337159	95	337064	1	risk diff	Neale-B_UKBB_EUR_2017
rs579459	rs579459	chr9:136154168	chr9:133278724	C	T	chr9:136149399	chr9:136149399	chr9:133273983	A	G	1	0.82865	0.9932	Illness, injury, bereavement, stress in last 2 years: serious illness, injury or assault to yourself	-	Neale B	UKBB	European	2017	0.001472	0.0009072	0.1047	+	335219	30762	304457	1	risk diff	Neale-B_UKBB_EUR_2017
rs579459	rs579459	chr9:136154168	chr9:133278724	C	T	chr9:136149399	chr9:136149399	chr9:133273983	A	G	1	0.82865	0.9932	Neoplasm of uncertain or unknown behaviour of oral cavity and digestive organs	EFO_0007549	Neale B	UKBB	European	2017	-0.0001853	0.0001142	0.1047	-	337199	448	336751	1	risk diff	Neale-B_UKBB_EUR_2017
rs579459	rs579459	chr9:136154168	chr9:133278724	C	T	chr9:136149399	chr9:136149399	chr9:133273983	A	G	1	0.82865	0.9932	Treatment with salmeterol	EFO_0007056	Neale B	UKBB	European	2017	-0.0002652	0.0001635	0.1047	-	337159	919	336240	1	risk diff	Neale-B_UKBB_EUR_2017
rs579459	rs579459	chr9:136154168	chr9:133278724	C	T	rs532436	chr9:136149830	chr9:133274414	A	G	1	0.82865	0.9932	Self-reported parathyroid gland problem	EFO_0005754	Neale B	UKBB	European	2017	-9.429e-05	5.811e-05	0.1047	-	337159	116	337043	1	risk diff	Neale-B_UKBB_EUR_2017
rs579459	rs579459	chr9:136154168	chr9:133278724	C	T	rs651007	chr9:136153875	chr9:133278431	T	C	1	1	1	Primary sclerosing cholangitis	EFO_0004268	Ji S	27992413	European	2017	-0.05827	0.037	0.1048	-	14890	2871	12019	3	log OR	Ji-S_PSC_EUR_2017
rs579459	rs579459	chr9:136154168	chr9:133278724	C	T	rs532436	chr9:136149830	chr9:133274414	A	G	1	0.82865	0.9932	Illnesses of father: none of the above, group 2	-	Neale B	UKBB	European	2017	0.00239	0.001474	0.1049	+	298287	222710	75577	1	risk diff	Neale-B_UKBB_EUR_2017
rs579459	rs579459	chr9:136154168	chr9:133278724	C	T	rs579459	chr9:136154168	chr9:133278724	C	T	0	1	1	Right eye myopia	-	Neale B	UKBB	European	2017	-0.003883	0.002395	0.105	-	26943	1462	25481	1	risk diff	Neale-B_UKBB_EUR_2017
rs579459	rs579459	chr9:136154168	chr9:133278724	C	T	rs649129	chr9:136154304	-	T	C	1	1	1	Body mass index	EFO_0004340	Akiyama M	28892062	East Asian	2017	-0.006422	0.003962	0.105	-	173430	0	173430	3	IVNT	Akiyama-M_BMI_EAS_2017
rs579459	rs579459	chr9:136154168	chr9:133278724	C	T	chr9:136149399	chr9:136149399	chr9:133273983	A	G	1	0.82865	0.9932	Cause of death: intracerebral haemorrhage, unspecified	-	Neale B	UKBB	European	2017	0.002883	0.001778	0.105	+	7637	57	7580	1	risk diff	Neale-B_UKBB_EUR_2017
rs579459	rs579459	chr9:136154168	chr9:133278724	C	T	rs495828	chr9:136154867	chr9:133279294	T	G	1	1	1	Mouth or teeth dental problems: none of the above	-	Neale B	UKBB	European	2017	-0.002364	0.001459	0.1051	-	336138	204310	131828	1	risk diff	Neale-B_UKBB_EUR_2017
rs579459	rs579459	chr9:136154168	chr9:133278724	C	T	rs600038	chr9:136151806	chr9:133276354	C	T	1	0.99411	1	Leg fat percentage left	-	Neale B	UKBB	European	2017	-0.003034	0.001872	0.1051	-	331278	0	331278	1	IVNT	Neale-B_UKBB_EUR_2017
rs579459	rs579459	chr9:136154168	chr9:133278724	C	T	chr9:136149399	chr9:136149399	chr9:133273983	A	G	1	0.82865	0.9932	Age at last live birth	-	Neale B	UKBB	European	2017	-0.008258	0.005096	0.1051	-	123676	0	123676	1	IVNT	Neale-B_UKBB_EUR_2017
rs579459	rs579459	chr9:136154168	chr9:133278724	C	T	rs532436	chr9:136149830	chr9:133274414	A	G	1	0.82865	0.9932	Other and unspecified types of non-hodgkins lymphoma	EFO_0005952	Neale B	UKBB	European	2017	-0.0002038	0.0001257	0.1051	-	337199	544	336655	1	risk diff	Neale-B_UKBB_EUR_2017
rs579459	rs579459	chr9:136154168	chr9:133278724	C	T	chr9:136141870	chr9:136141870	chr9:133266456	T	C	1	0.82314	0.99316	Treatment with coversyl plus 4mg or 1.25mg tablet	EFO_0007056	Neale B	UKBB	European	2017	7.531e-05	4.647e-05	0.1051	+	337159	74	337085	1	risk diff	Neale-B_UKBB_EUR_2017
rs579459	rs579459	chr9:136154168	chr9:133278724	C	T	rs649129	chr9:136154304	-	T	C	1	1	1	Other soft tissue disorders	EFO_1000746	Neale B	UKBB	European	2017	0.0005708	0.0003524	0.1052	+	337199	4706	332493	1	risk diff	Neale-B_UKBB_EUR_2017
rs579459	rs579459	chr9:136154168	chr9:133278724	C	T	rs579459	chr9:136154168	chr9:133278724	C	T	0	1	1	Number of stillbirths	EFO_0009722	Neale B	UKBB	European	2017	0.004007	0.002474	0.1053	+	56069	0	56069	1	-	Neale-B_UKBB_EUR_2017
rs579459	rs579459	chr9:136154168	chr9:133278724	C	T	rs635634	chr9:136155000	chr9:133279427	T	C	1	0.83452	1	Leg pain on walking	EFO_0003843	Neale B	UKBB	European	2017	0.003648	0.002253	0.1054	+	110337	24101	86236	1	risk diff	Neale-B_UKBB_EUR_2017
rs579459	rs579459	chr9:136154168	chr9:133278724	C	T	rs635634	chr9:136155000	chr9:133279427	T	C	1	0.83452	1	Treatment with care cetirizine hayfever relief 10mg tablet	EFO_0007056	Neale B	UKBB	European	2017	-8.549e-05	5.28e-05	0.1054	-	337159	95	337064	1	risk diff	Neale-B_UKBB_EUR_2017
rs579459	rs579459	chr9:136154168	chr9:133278724	C	T	rs649129	chr9:136154304	-	T	C	1	1	1	Self-reported raynauds phenomenon or disease	EFO_1001145	Neale B	UKBB	European	2017	-0.0001555	9.605e-05	0.1056	-	337159	345	336814	1	risk diff	Neale-B_UKBB_EUR_2017
rs579459	rs579459	chr9:136154168	chr9:133278724	C	T	rs495828	chr9:136154867	chr9:133279294	T	G	1	1	1	NK:%Term; Terminal NK (CD16+CD56-)	OBA_VT1000783	Roederer M	25772697	European	2015	0.04017	0.02483	0.1056	+	444	0	444	1	-	Roederer-M_Immune-System_EUR_2015
rs579459	rs579459	chr9:136154168	chr9:133278724	C	T	rs600038	chr9:136151806	chr9:133276354	C	T	1	0.99411	1	Self-reported raynauds phenomenon or disease	EFO_1001145	Neale B	UKBB	European	2017	-0.0001554	9.602e-05	0.1056	-	337159	345	336814	1	risk diff	Neale-B_UKBB_EUR_2017
rs579459	rs579459	chr9:136154168	chr9:133278724	C	T	rs635634	chr9:136155000	chr9:133279427	T	C	1	0.83452	1	Treatment with sinemet-62.5 tablet	EFO_0007056	Neale B	UKBB	European	2017	-8.984e-05	5.551e-05	0.1056	-	337159	105	337054	1	risk diff	Neale-B_UKBB_EUR_2017
rs579459	rs579459	chr9:136154168	chr9:133278724	C	T	chr9:136141870	chr9:136141870	chr9:133266456	T	C	1	0.82314	0.99316	Other disorders of cartilage	EFO_1001148	Neale B	UKBB	European	2017	0.0001269	7.844e-05	0.1056	+	337199	211	336988	1	risk diff	Neale-B_UKBB_EUR_2017
rs579459	rs579459	chr9:136154168	chr9:133278724	C	T	rs495828	chr9:136154867	chr9:133279294	T	G	1	1	1	High density lipoprotein	EFO_0004612	GLGC	20686565	Mixed	2010	0.0107	0.006	0.1057	+	99900	0	99900	46	Z-score	GLGC_HDL_Mixed_2010
rs579459	rs579459	chr9:136154168	chr9:133278724	C	T	rs635634	chr9:136155000	chr9:133279427	T	C	1	0.83452	1	Self-reported systemic lupus erythematosis or sle	EFO_0002690	Neale B	UKBB	European	2017	-0.0001675	0.0001036	0.1057	-	337159	366	336793	1	risk diff	Neale-B_UKBB_EUR_2017
rs579459	rs579459	chr9:136154168	chr9:133278724	C	T	rs532436	chr9:136149830	chr9:133274414	A	G	1	0.82865	0.9932	Self-reported fibrocystic disease	EFO_0003014	Neale B	UKBB	European	2017	-9.318e-05	5.76e-05	0.1057	-	337159	114	337045	1	risk diff	Neale-B_UKBB_EUR_2017
rs579459	rs579459	chr9:136154168	chr9:133278724	C	T	rs651007	chr9:136153875	chr9:133278431	T	C	1	1	1	Average monthly champagne plus white wine intake	EFO_0004329	Neale B	UKBB	European	2017	0.02907	0.01797	0.1058	+	24367	0	24367	1	IVNT	Neale-B_UKBB_EUR_2017
rs579459	rs579459	chr9:136154168	chr9:133278724	C	T	chr9:136141870	chr9:136141870	chr9:133266456	T	C	1	0.82314	0.99316	Other symptoms and signs involving the digestive system and abdomen	-	Neale B	UKBB	European	2017	0.000606	0.0003746	0.1058	+	337199	4888	332311	1	risk diff	Neale-B_UKBB_EUR_2017
rs579459	rs579459	chr9:136154168	chr9:133278724	C	T	rs600038	chr9:136151806	chr9:133276354	C	T	1	0.99411	1	Doctor diagnosed asthma	EFO_0000270	Neale B	UKBB	European	2017	0.003231	0.001998	0.1059	+	83529	10589	72940	1	risk diff	Neale-B_UKBB_EUR_2017
rs579459	rs579459	chr9:136154168	chr9:133278724	C	T	rs635634	chr9:136155000	chr9:133279427	T	C	1	0.83452	1	Fractured bone site: other bones	EFO_0003931	Neale B	UKBB	European	2017	0.00113	0.000699	0.1059	+	335546	17380	318166	1	risk diff	Neale-B_UKBB_EUR_2017
rs579459	rs579459	chr9:136154168	chr9:133278724	C	T	rs532436	chr9:136149830	chr9:133274414	A	G	1	0.82865	0.9932	Self-reported pyloric stenosis	EFO_0009626	Neale B	UKBB	European	2017	8.459e-05	5.231e-05	0.1059	+	337159	94	337065	1	risk diff	Neale-B_UKBB_EUR_2017
rs579459	rs579459	chr9:136154168	chr9:133278724	C	T	chr9:136141870	chr9:136141870	chr9:133266456	T	C	1	0.82314	0.99316	Treatment with maxalt 5mg tablet	EFO_0007056	Neale B	UKBB	European	2017	0.0001181	7.305e-05	0.1059	+	337159	183	336976	1	risk diff	Neale-B_UKBB_EUR_2017
rs579459	rs579459	chr9:136154168	chr9:133278724	C	T	rs495828	chr9:136154867	chr9:133279294	T	G	1	1	1	Treatment with colestyramine	EFO_0007056	Neale B	UKBB	European	2017	-7.297e-05	4.514e-05	0.106	-	337159	77	337082	1	risk diff	Neale-B_UKBB_EUR_2017
rs579459	rs579459	chr9:136154168	chr9:133278724	C	T	rs600038	chr9:136151806	chr9:133276354	C	T	1	0.99411	1	Eye problems or disorders: other serious eye condition	-	Neale B	UKBB	European	2017	0.001947	0.001204	0.106	+	108817	6058	102759	1	risk diff	Neale-B_UKBB_EUR_2017
rs579459	rs579459	chr9:136154168	chr9:133278724	C	T	chr9:136149399	chr9:136149399	chr9:133273983	A	G	1	0.82865	0.9932	IgG monogalactosylation	EFO_0008423	Shen X	28878392	European	2017	NA	NA	0.106	NA	1960	0	1960	1	IVNT	Shen-X_IgG-monogalactosylation_EUR_2017
rs579459	rs579459	chr9:136154168	chr9:133278724	C	T	rs532436	chr9:136149830	chr9:133274414	A	G	1	0.82865	0.9932	Unknown and unspecified causes of morbidity	EFO_0000408	Neale B	UKBB	European	2017	0.0007074	0.0004377	0.106	+	337199	6717	330482	1	risk diff	Neale-B_UKBB_EUR_2017
rs579459	rs579459	chr9:136154168	chr9:133278724	C	T	rs495828	chr9:136154867	chr9:133279294	T	G	1	1	1	Foreign body in respiratory tract	EFO_0009525	Neale B	UKBB	European	2017	0.0001021	6.319e-05	0.1061	+	337199	151	337048	1	risk diff	Neale-B_UKBB_EUR_2017
rs579459	rs579459	chr9:136154168	chr9:133278724	C	T	rs600038	chr9:136151806	chr9:133276354	C	T	1	0.99411	1	Reason for glasses or contact lenses: for astigmatism	-	Neale B	UKBB	European	2017	0.0007792	0.0004822	0.1061	+	335700	8864	326836	1	risk diff	Neale-B_UKBB_EUR_2017
rs579459	rs579459	chr9:136154168	chr9:133278724	C	T	chr9:136149399	chr9:136149399	chr9:133273983	A	G	1	0.82865	0.9932	Orchitis and epididymitis	EFO_1001078	Neale B	UKBB	European	2017	0.000179	0.0001108	0.1062	+	337199	422	336777	1	risk diff	Neale-B_UKBB_EUR_2017
rs579459	rs579459	chr9:136154168	chr9:133278724	C	T	chr9:136141870	chr9:136141870	chr9:133266456	T	C	1	0.82314	0.99316	Illnesses of mother: high blood pressure	EFO_0004325	Neale B	UKBB	European	2017	-0.002413	0.001493	0.1062	-	311681	94817	216864	1	risk diff	Neale-B_UKBB_EUR_2017
rs579459	rs579459	chr9:136154168	chr9:133278724	C	T	rs649129	chr9:136154304	-	T	C	1	1	1	Average monthly champagne plus white wine intake	EFO_0004329	Neale B	UKBB	European	2017	0.02905	0.01798	0.1063	+	24367	0	24367	1	IVNT	Neale-B_UKBB_EUR_2017
rs579459	rs579459	chr9:136154168	chr9:133278724	C	T	rs635634	chr9:136155000	chr9:133279427	T	C	1	0.83452	1	Waist hip ratio in physically inactive indivdiuals	EFO_0004343	GIANT	28448500	European	2017	-0.024	0.0149	0.1063	-	35344	0	35344	52	IVNT	GIANT_WHR-Inactive_EUR_2017
rs579459	rs579459	chr9:136154168	chr9:133278724	C	T	rs649129	chr9:136154304	-	T	C	1	1	1	Creatinine in urine	EFO_0007934	Neale B	UKBB	European	2017	0.004577	0.002835	0.1064	+	327525	0	327525	1	IVNT	Neale-B_UKBB_EUR_2017
rs579459	rs579459	chr9:136154168	chr9:133278724	C	T	rs600038	chr9:136151806	chr9:133276354	C	T	1	0.99411	1	Other cataract	EFO_0001059	Neale B	UKBB	European	2017	0.0006424	0.0003978	0.1064	+	337199	6025	331174	1	risk diff	Neale-B_UKBB_EUR_2017
rs579459	rs579459	chr9:136154168	chr9:133278724	C	T	rs600038	chr9:136151806	chr9:133276354	C	T	1	0.99411	1	Treatment with latanoprost	EFO_0007056	Neale B	UKBB	European	2017	-0.0002185	0.0001353	0.1064	-	337159	686	336473	1	risk diff	Neale-B_UKBB_EUR_2017
rs579459	rs579459	chr9:136154168	chr9:133278724	C	T	rs635634	chr9:136155000	chr9:133279427	T	C	1	0.83452	1	Dermatitis due to substances taken internally	-	Neale B	UKBB	European	2017	-7.575e-05	4.691e-05	0.1064	-	337199	75	337124	1	risk diff	Neale-B_UKBB_EUR_2017
rs579459	rs579459	chr9:136154168	chr9:133278724	C	T	rs635634	chr9:136155000	chr9:133279427	T	C	1	0.83452	1	Treatment with maxalt 5mg tablet	EFO_0007056	Neale B	UKBB	European	2017	0.0001183	7.326e-05	0.1064	+	337159	183	336976	1	risk diff	Neale-B_UKBB_EUR_2017
rs579459	rs579459	chr9:136154168	chr9:133278724	C	T	chr9:136149399	chr9:136149399	chr9:133273983	A	G	1	0.82865	0.9932	Self-reported parathyroid gland problem	EFO_0005754	Neale B	UKBB	European	2017	-9.39e-05	5.815e-05	0.1064	-	337159	116	337043	1	risk diff	Neale-B_UKBB_EUR_2017
rs579459	rs579459	chr9:136154168	chr9:133278724	C	T	chr9:136149399	chr9:136149399	chr9:133273983	A	G	1	0.82865	0.9932	Treatment with coversyl plus 4mg or 1.25mg tablet	EFO_0007056	Neale B	UKBB	European	2017	7.5e-05	4.645e-05	0.1064	+	337159	74	337085	1	risk diff	Neale-B_UKBB_EUR_2017
rs579459	rs579459	chr9:136154168	chr9:133278724	C	T	chr9:136141870	chr9:136141870	chr9:133266456	T	C	1	0.82314	0.99316	Number of unsuccessful stop-smoking attempts	EFO_0005671	Neale B	UKBB	European	2017	-0.008469	0.005245	0.1064	-	75135	0	75135	1	IVNT	Neale-B_UKBB_EUR_2017
rs579459	rs579459	chr9:136154168	chr9:133278724	C	T	rs651007	chr9:136153875	chr9:133278431	T	C	1	1	1	Bone mineral density	EFO_0003923	GEFOS	28743860	European	2017	0.02811	0.01722	0.1065	+	10414	0	10414	4	-	GEFOS_BMD_EUR_2017
rs579459	rs579459	chr9:136154168	chr9:133278724	C	T	rs651007	chr9:136153875	chr9:133278431	T	C	1	1	1	Lean body mass	-	GEFOS	28743860	European	2017	0.02811	0.01722	0.1065	+	10414	0	10414	4	-	GEFOS_LBM_EUR_2017
rs579459	rs579459	chr9:136154168	chr9:133278724	C	T	rs600038	chr9:136151806	chr9:133276354	C	T	1	0.99411	1	Alcohol usually taken with meals	EFO_0004329	Neale B	UKBB	European	2017	-0.003086	0.001912	0.1065	-	172454	116941	55513	1	risk diff	Neale-B_UKBB_EUR_2017
rs579459	rs579459	chr9:136154168	chr9:133278724	C	T	rs635634	chr9:136155000	chr9:133279427	T	C	1	0.83452	1	Treatment with allopurinol	EFO_0007056	Neale B	UKBB	European	2017	-0.0005347	0.0003313	0.1065	-	337159	3819	333340	1	risk diff	Neale-B_UKBB_EUR_2017
rs579459	rs579459	chr9:136154168	chr9:133278724	C	T	rs600038	chr9:136151806	chr9:133276354	C	T	1	0.99411	1	Poisoning by nonopioid analgesics, antipyretics and antirheumatics	EFO_0008546	Neale B	UKBB	European	2017	-0.0002446	0.0001516	0.1066	-	337199	861	336338	1	risk diff	Neale-B_UKBB_EUR_2017
rs579459	rs579459	chr9:136154168	chr9:133278724	C	T	rs635634	chr9:136155000	chr9:133279427	T	C	1	0.83452	1	Self-reported parathyroid gland problem	EFO_0005754	Neale B	UKBB	European	2017	-9.415e-05	5.834e-05	0.1066	-	337159	116	337043	1	risk diff	Neale-B_UKBB_EUR_2017
rs579459	rs579459	chr9:136154168	chr9:133278724	C	T	rs495828	chr9:136154867	chr9:133279294	T	G	1	1	1	Body mass index	EFO_0004340	Akiyama M	28892062	East Asian	2017	-0.006391	0.003962	0.1067	-	173430	0	173430	3	IVNT	Akiyama-M_BMI_EAS_2017
rs579459	rs579459	chr9:136154168	chr9:133278724	C	T	rs495828	chr9:136154867	chr9:133279294	T	G	1	1	1	Cause of death: acute myeloid leukaemia	EFO_0003025	Neale B	UKBB	European	2017	0.003635	0.002253	0.1067	+	7637	102	7535	1	risk diff	Neale-B_UKBB_EUR_2017
rs579459	rs579459	chr9:136154168	chr9:133278724	C	T	rs532436	chr9:136149830	chr9:133274414	A	G	1	0.82865	0.9932	Treatment with solpadol caplet	EFO_0007056	Neale B	UKBB	European	2017	-0.000144	8.929e-05	0.1067	-	337159	274	336885	1	risk diff	Neale-B_UKBB_EUR_2017
rs579459	rs579459	chr9:136154168	chr9:133278724	C	T	rs495828	chr9:136154867	chr9:133279294	T	G	1	1	1	Self-reported encephalitis	EFO_0007545	Neale B	UKBB	European	2017	-0.0001185	7.345e-05	0.1068	-	337159	204	336955	1	risk diff	Neale-B_UKBB_EUR_2017
rs579459	rs579459	chr9:136154168	chr9:133278724	C	T	rs600038	chr9:136151806	chr9:133276354	C	T	1	0.99411	1	Treatment with allopurinol	EFO_0007056	Neale B	UKBB	European	2017	-0.0005099	0.0003163	0.1069	-	337159	3819	333340	1	risk diff	Neale-B_UKBB_EUR_2017
rs579459	rs579459	chr9:136154168	chr9:133278724	C	T	rs635634	chr9:136155000	chr9:133279427	T	C	1	0.83452	1	Cause of death: acute lymphoblastic leukaemia	EFO_0000220	Neale B	UKBB	European	2017	-0.0009372	0.0005812	0.1069	-	7637	6	7631	1	risk diff	Neale-B_UKBB_EUR_2017
rs579459	rs579459	chr9:136154168	chr9:133278724	C	T	rs495828	chr9:136154867	chr9:133279294	T	G	1	1	1	Treatment with evening primrose oil product	EFO_0007056	Neale B	UKBB	European	2017	0.0002263	0.0001404	0.107	+	337159	748	336411	1	risk diff	Neale-B_UKBB_EUR_2017
rs579459	rs579459	chr9:136154168	chr9:133278724	C	T	rs600038	chr9:136151806	chr9:133276354	C	T	1	0.99411	1	Dysplasia of cervix uteri	EFO_1000910	Neale B	UKBB	European	2017	0.000253	0.000157	0.107	+	337199	926	336273	1	risk diff	Neale-B_UKBB_EUR_2017
rs579459	rs579459	chr9:136154168	chr9:133278724	C	T	rs532436	chr9:136149830	chr9:133274414	A	G	1	0.82865	0.9932	Medication for cholesterol, blood pressure or diabetes: insulin	EFO_0007056	Neale B	UKBB	European	2017	0.0008632	0.0005356	0.107	+	154702	2116	152586	1	risk diff	Neale-B_UKBB_EUR_2017
rs579459	rs579459	chr9:136154168	chr9:133278724	C	T	rs649129	chr9:136154304	-	T	C	1	1	1	Waist circumference adjusted for smoking	EFO_0007789;EFO_0004318	GIANT	28443625	European	2017	-0.0084	0.0052	0.1072	-	183591	0	183591	68	IVNT	GIANT_Waist-adjusted-Smoking_EUR_2017
rs579459	rs579459	chr9:136154168	chr9:133278724	C	T	rs649129	chr9:136154304	-	T	C	1	1	1	Treatment with respiratory mometasone	EFO_0007056	Neale B	UKBB	European	2017	0.0001163	7.223e-05	0.1072	+	337159	195	336964	1	risk diff	Neale-B_UKBB_EUR_2017
rs579459	rs579459	chr9:136154168	chr9:133278724	C	T	rs495828	chr9:136154867	chr9:133279294	T	G	1	1	1	Other soft tissue disorders	EFO_1000746	Neale B	UKBB	European	2017	0.0005643	0.0003503	0.1072	+	337199	4706	332493	1	risk diff	Neale-B_UKBB_EUR_2017
rs579459	rs579459	chr9:136154168	chr9:133278724	C	T	rs495828	chr9:136154867	chr9:133279294	T	G	1	1	1	Right eye myopia	-	Neale B	UKBB	European	2017	-0.003842	0.002385	0.1072	-	26943	1462	25481	1	risk diff	Neale-B_UKBB_EUR_2017
rs579459	rs579459	chr9:136154168	chr9:133278724	C	T	rs532436	chr9:136149830	chr9:133274414	A	G	1	0.82865	0.9932	Cause of death: intracerebral haemorrhage, unspecified	-	Neale B	UKBB	European	2017	0.002864	0.001778	0.1072	+	7637	57	7580	1	risk diff	Neale-B_UKBB_EUR_2017
rs579459	rs579459	chr9:136154168	chr9:133278724	C	T	chr9:136141870	chr9:136141870	chr9:133266456	T	C	1	0.82314	0.99316	Treatment with salmeterol	EFO_0007056	Neale B	UKBB	European	2017	-0.0002634	0.0001635	0.1072	-	337159	919	336240	1	risk diff	Neale-B_UKBB_EUR_2017
rs579459	rs579459	chr9:136154168	chr9:133278724	C	T	rs649129	chr9:136154304	-	T	C	1	1	1	Paralytic strabismus	EFO_0009678	Neale B	UKBB	European	2017	7.404e-05	4.598e-05	0.1073	+	337199	79	337120	1	risk diff	Neale-B_UKBB_EUR_2017
rs579459	rs579459	chr9:136154168	chr9:133278724	C	T	rs495828	chr9:136154867	chr9:133279294	T	G	1	1	1	Waist hip ratio in female smokers	EFO_0004343	GIANT	28443625	Mixed	2017	-0.0109	0.0067	0.1073	-	20710	0	20710	69	IVNT	GIANT_WHR-Smokers-F_Mixed_2017
rs579459	rs579459	chr9:136154168	chr9:133278724	C	T	chr9:136141870	chr9:136141870	chr9:133266456	T	C	1	0.82314	0.99316	Neoplasm of uncertain or unknown behaviour of oral cavity and digestive organs	EFO_0007549	Neale B	UKBB	European	2017	-0.000184	0.0001143	0.1073	-	337199	448	336751	1	risk diff	Neale-B_UKBB_EUR_2017
rs579459	rs579459	chr9:136154168	chr9:133278724	C	T	rs579459	chr9:136154168	chr9:133278724	C	T	0	1	1	log HOMA-B	EFO_0004469	MAGIC	20081858	European	2010	-0.0065	0.004	0.1074	-	46186	0	46186	21	-	MAGIC_HOMA-B_EUR_2010
rs579459	rs579459	chr9:136154168	chr9:133278724	C	T	rs600038	chr9:136151806	chr9:133276354	C	T	1	0.99411	1	Self-reported diabetes	EFO_0000400	Neale B	UKBB	European	2017	0.0009368	0.0005819	0.1074	+	337159	13243	323916	1	risk diff	Neale-B_UKBB_EUR_2017
rs579459	rs579459	chr9:136154168	chr9:133278724	C	T	rs635634	chr9:136155000	chr9:133279427	T	C	1	0.83452	1	Mother still alive	-	Neale B	UKBB	European	2017	-0.002493	0.001548	0.1074	-	331902	130993	200909	1	risk diff	Neale-B_UKBB_EUR_2017
rs579459	rs579459	chr9:136154168	chr9:133278724	C	T	rs635634	chr9:136155000	chr9:133279427	T	C	1	0.83452	1	Self-reported fibrocystic disease	EFO_0003014	Neale B	UKBB	European	2017	-9.311e-05	5.783e-05	0.1074	-	337159	114	337045	1	risk diff	Neale-B_UKBB_EUR_2017
rs579459	rs579459	chr9:136154168	chr9:133278724	C	T	chr9:136149399	chr9:136149399	chr9:133273983	A	G	1	0.82865	0.9932	Other disorders of cartilage	EFO_1001148	Neale B	UKBB	European	2017	0.0001262	7.841e-05	0.1074	+	337199	211	336988	1	risk diff	Neale-B_UKBB_EUR_2017
rs579459	rs579459	chr9:136154168	chr9:133278724	C	T	rs532436	chr9:136149830	chr9:133274414	A	G	1	0.82865	0.9932	Treatment with oestrogel 1.25g gel	EFO_0007056	Neale B	UKBB	European	2017	-7.573e-05	4.704e-05	0.1074	-	337159	76	337083	1	risk diff	Neale-B_UKBB_EUR_2017
rs579459	rs579459	chr9:136154168	chr9:133278724	C	T	rs649129	chr9:136154304	-	T	C	1	1	1	Medication for cholesterol, blood pressure or diabetes: blood pressure medication	EFO_0007056	Neale B	UKBB	European	2017	-0.003081	0.001914	0.1075	-	154702	38548	116154	1	risk diff	Neale-B_UKBB_EUR_2017
rs579459	rs579459	chr9:136154168	chr9:133278724	C	T	rs600038	chr9:136151806	chr9:133276354	C	T	1	0.99411	1	Paralytic strabismus	EFO_0009678	Neale B	UKBB	European	2017	7.399e-05	4.597e-05	0.1075	+	337199	79	337120	1	risk diff	Neale-B_UKBB_EUR_2017
rs579459	rs579459	chr9:136154168	chr9:133278724	C	T	chr9:136149399	chr9:136149399	chr9:133273983	A	G	1	0.82865	0.9932	Self-reported allergy to house dust mite	EFO_0003785	Neale B	UKBB	European	2017	-0.0001176	7.303e-05	0.1075	-	337159	183	336976	1	risk diff	Neale-B_UKBB_EUR_2017
rs579459	rs579459	chr9:136154168	chr9:133278724	C	T	rs532436	chr9:136149830	chr9:133274414	A	G	1	0.82865	0.9932	Had major operations	-	Neale B	UKBB	European	2017	-0.003553	0.002208	0.1075	-	155045	99647	55398	1	risk diff	Neale-B_UKBB_EUR_2017
rs579459	rs579459	chr9:136154168	chr9:133278724	C	T	rs635634	chr9:136155000	chr9:133279427	T	C	1	0.83452	1	Body mass index	EFO_0004340	Akiyama M	28892062	East Asian	2017	-0.006375	0.003962	0.1076	-	173430	0	173430	3	IVNT	Akiyama-M_BMI_EAS_2017
rs579459	rs579459	chr9:136154168	chr9:133278724	C	T	rs635634	chr9:136155000	chr9:133279427	T	C	1	0.83452	1	Crohns disease	EFO_0000384	Neale B	UKBB	European	2017	0.0002356	0.0001464	0.1076	+	337199	732	336467	1	risk diff	Neale-B_UKBB_EUR_2017
rs579459	rs579459	chr9:136154168	chr9:133278724	C	T	chr9:136149399	chr9:136149399	chr9:133273983	A	G	1	0.82865	0.9932	Treatment with maxalt 5mg tablet	EFO_0007056	Neale B	UKBB	European	2017	0.0001175	7.302e-05	0.1076	+	337159	183	336976	1	risk diff	Neale-B_UKBB_EUR_2017
rs579459	rs579459	chr9:136154168	chr9:133278724	C	T	rs635634	chr9:136155000	chr9:133279427	T	C	1	0.83452	1	Leg pain when standing still or sitting	EFO_0003843	Neale B	UKBB	European	2017	0.009134	0.005678	0.1077	+	23328	14814	8514	1	risk diff	Neale-B_UKBB_EUR_2017
rs579459	rs579459	chr9:136154168	chr9:133278724	C	T	rs635634	chr9:136155000	chr9:133279427	T	C	1	0.83452	1	Intelligence	EFO_0004337	Sniekers S	28530673	European	2017	-0.01246	0.007744	0.1077	-	78308	0	78308	13	-	Sniekers-S_Intelligence_EUR_2017
rs579459	rs579459	chr9:136154168	chr9:133278724	C	T	chr9:136149399	chr9:136149399	chr9:133273983	A	G	1	0.82865	0.9932	Leg fat percentage left	-	Neale B	UKBB	European	2017	-0.003143	0.001954	0.1077	-	331278	0	331278	1	IVNT	Neale-B_UKBB_EUR_2017
rs579459	rs579459	chr9:136154168	chr9:133278724	C	T	rs649129	chr9:136154304	-	T	C	1	1	1	Treatment with colestyramine	EFO_0007056	Neale B	UKBB	European	2017	-7.3e-05	4.54e-05	0.1078	-	337159	77	337082	1	risk diff	Neale-B_UKBB_EUR_2017
rs579459	rs579459	chr9:136154168	chr9:133278724	C	T	rs600038	chr9:136151806	chr9:133276354	C	T	1	0.99411	1	Crohns disease	EFO_0000384	IBDGC	26192919	European	2015	0.0451	0.028	0.1079	+	20883	5956	14927	7	log OR	IBDGC_Chrons-Disease_EUR_2015
rs579459	rs579459	chr9:136154168	chr9:133278724	C	T	rs635634	chr9:136155000	chr9:133279427	T	C	1	0.83452	1	Low density lipoprotein	EFO_0004611	Prins B	28887542	European	2017	0.03	0.02	0.1079	+	9961	0	9961	1	IVNT	Prins-B_LDL_EUR_2017
rs579459	rs579459	chr9:136154168	chr9:133278724	C	T	rs651007	chr9:136153875	chr9:133278431	T	C	1	1	1	Malignant neoplasm of breast	EFO_1000040	Neale B	UKBB	European	2017	0.0006074	0.0003779	0.108	+	337199	5510	331689	1	risk diff	Neale-B_UKBB_EUR_2017
rs579459	rs579459	chr9:136154168	chr9:133278724	C	T	rs649129	chr9:136154304	-	T	C	1	1	1	Self-reported meningioma or benign meningeal tumour	-	Neale B	UKBB	European	2017	7.438e-05	4.627e-05	0.108	+	337159	80	337079	1	risk diff	Neale-B_UKBB_EUR_2017
rs579459	rs579459	chr9:136154168	chr9:133278724	C	T	chr9:136149399	chr9:136149399	chr9:133273983	A	G	1	0.82865	0.9932	Self-reported fibrocystic disease	EFO_0003014	Neale B	UKBB	European	2017	-9.266e-05	5.764e-05	0.108	-	337159	114	337045	1	risk diff	Neale-B_UKBB_EUR_2017
rs579459	rs579459	chr9:136154168	chr9:133278724	C	T	chr9:136149399	chr9:136149399	chr9:133273983	A	G	1	0.82865	0.9932	Low density lipoprotein	EFO_0004611	Spracklen CN	28334899	East Asian	2017	0.0601	0.0378	0.108	+	31732	0	31732	13	IVNT	Spracklen-CN_LDL_EAS_2017
rs579459	rs579459	chr9:136154168	chr9:133278724	C	T	chr9:136141870	chr9:136141870	chr9:133266456	T	C	1	0.82314	0.99316	Orchitis and epididymitis	EFO_1001078	Neale B	UKBB	European	2017	0.0001781	0.0001108	0.108	+	337199	422	336777	1	risk diff	Neale-B_UKBB_EUR_2017
rs579459	rs579459	chr9:136154168	chr9:133278724	C	T	chr9:136141870	chr9:136141870	chr9:133266456	T	C	1	0.82314	0.99316	Treatment with citalopram	EFO_0007056	Neale B	UKBB	European	2017	-0.0006527	0.0004061	0.108	-	337159	5758	331401	1	risk diff	Neale-B_UKBB_EUR_2017
rs579459	rs579459	chr9:136154168	chr9:133278724	C	T	rs649129	chr9:136154304	-	T	C	1	1	1	Treatment with lercanidipine	EFO_0007056	Neale B	UKBB	European	2017	0.0002368	0.0001473	0.1081	+	337159	813	336346	1	risk diff	Neale-B_UKBB_EUR_2017
rs579459	rs579459	chr9:136154168	chr9:133278724	C	T	rs635634	chr9:136155000	chr9:133279427	T	C	1	0.83452	1	Illnesses of mother: diabetes	EFO_0000400	Neale B	UKBB	European	2017	0.001509	0.0009393	0.1081	+	309953	28875	281078	1	risk diff	Neale-B_UKBB_EUR_2017
rs579459	rs579459	chr9:136154168	chr9:133278724	C	T	rs649129	chr9:136154304	-	T	C	1	1	1	Ulcer of lower limb	EFO_0007068	Neale B	UKBB	European	2017	0.0001096	6.822e-05	0.1082	+	337199	174	337025	1	risk diff	Neale-B_UKBB_EUR_2017
rs579459	rs579459	chr9:136154168	chr9:133278724	C	T	rs635634	chr9:136155000	chr9:133279427	T	C	1	0.83452	1	Waist circumference adjusted for physical activity	EFO_0007789	GIANT	28448500	Mixed	2017	-0.0112	0.007	0.1082	-	187988	0	187988	58	IVNT	GIANT_Waist-adjusted-PA_Mixed_2017
rs579459	rs579459	chr9:136154168	chr9:133278724	C	T	rs635634	chr9:136155000	chr9:133279427	T	C	1	0.83452	1	Self-reported mania or bipolar disorder/manic depression	EFO_0000289;EFO_0000289;EFO_0007705	Neale B	UKBB	European	2017	-0.000261	0.0001625	0.1082	-	337159	902	336257	1	risk diff	Neale-B_UKBB_EUR_2017
rs579459	rs579459	chr9:136154168	chr9:133278724	C	T	rs532436	chr9:136149830	chr9:133274414	A	G	1	0.82865	0.9932	Treatment with calcium salts	EFO_0007056	Neale B	UKBB	European	2017	0.0003882	0.0002416	0.1082	+	337159	2022	335137	1	risk diff	Neale-B_UKBB_EUR_2017
rs579459	rs579459	chr9:136154168	chr9:133278724	C	T	rs532436	chr9:136149830	chr9:133274414	A	G	1	0.82865	0.9932	Treatment with coversyl plus 4mg or 1.25mg tablet	EFO_0007056	Neale B	UKBB	European	2017	7.456e-05	4.642e-05	0.1082	+	337159	74	337085	1	risk diff	Neale-B_UKBB_EUR_2017
rs579459	rs579459	chr9:136154168	chr9:133278724	C	T	rs579459	chr9:136154168	chr9:133278724	C	T	0	1	1	Treatment with colestyramine	EFO_0007056	Neale B	UKBB	European	2017	-7.282e-05	4.534e-05	0.1083	-	337159	77	337082	1	risk diff	Neale-B_UKBB_EUR_2017
rs579459	rs579459	chr9:136154168	chr9:133278724	C	T	rs600038	chr9:136151806	chr9:133276354	C	T	1	0.99411	1	Self-reported meningioma or benign meningeal tumour	-	Neale B	UKBB	European	2017	7.429e-05	4.626e-05	0.1083	+	337159	80	337079	1	risk diff	Neale-B_UKBB_EUR_2017
rs579459	rs579459	chr9:136154168	chr9:133278724	C	T	rs532436	chr9:136149830	chr9:133274414	A	G	1	0.82865	0.9932	Treatment with doublebase gel	EFO_0007056	Neale B	UKBB	European	2017	-0.000112	6.972e-05	0.1083	-	337159	167	336992	1	risk diff	Neale-B_UKBB_EUR_2017
rs579459	rs579459	chr9:136154168	chr9:133278724	C	T	chr9:136149399	chr9:136149399	chr9:133273983	A	G	1	0.82865	0.9932	Other and unspecified types of non-hodgkins lymphoma	EFO_0005952	Neale B	UKBB	European	2017	-0.000202	0.0001258	0.1084	-	337199	544	336655	1	risk diff	Neale-B_UKBB_EUR_2017
rs579459	rs579459	chr9:136154168	chr9:133278724	C	T	rs651007	chr9:136153875	chr9:133278431	T	C	1	1	1	Treatment with colestyramine	EFO_0007056	Neale B	UKBB	European	2017	-7.279e-05	4.536e-05	0.1085	-	337159	77	337082	1	risk diff	Neale-B_UKBB_EUR_2017
rs579459	rs579459	chr9:136154168	chr9:133278724	C	T	rs495828	chr9:136154867	chr9:133279294	T	G	1	1	1	Treatment with mirena 52mg intrauterine system	EFO_0007056	Neale B	UKBB	European	2017	-0.000197	0.0001227	0.1085	-	337159	571	336588	1	risk diff	Neale-B_UKBB_EUR_2017
rs579459	rs579459	chr9:136154168	chr9:133278724	C	T	rs600038	chr9:136151806	chr9:133276354	C	T	1	0.99411	1	Treatment with colestyramine	EFO_0007056	Neale B	UKBB	European	2017	-7.284e-05	4.539e-05	0.1085	-	337159	77	337082	1	risk diff	Neale-B_UKBB_EUR_2017
rs579459	rs579459	chr9:136154168	chr9:133278724	C	T	rs635634	chr9:136155000	chr9:133279427	T	C	1	0.83452	1	Treatment with oestrogel 1.25g gel	EFO_0007056	Neale B	UKBB	European	2017	-7.58e-05	4.722e-05	0.1085	-	337159	76	337083	1	risk diff	Neale-B_UKBB_EUR_2017
rs579459	rs579459	chr9:136154168	chr9:133278724	C	T	chr9:136149399	chr9:136149399	chr9:133273983	A	G	1	0.82865	0.9932	Other cataract	EFO_0001059	Neale B	UKBB	European	2017	0.0006665	0.0004153	0.1085	+	337199	6025	331174	1	risk diff	Neale-B_UKBB_EUR_2017
rs579459	rs579459	chr9:136154168	chr9:133278724	C	T	rs579459	chr9:136154168	chr9:133278724	C	T	0	1	1	Mineral and other dietary supplements: iron	EFO_0008111	Neale B	UKBB	European	2017	0.0008079	0.0005036	0.1086	+	336314	9754	326560	1	risk diff	Neale-B_UKBB_EUR_2017
rs579459	rs579459	chr9:136154168	chr9:133278724	C	T	rs600038	chr9:136151806	chr9:133276354	C	T	1	0.99411	1	Length of working week for main job	EFO_0005241	Neale B	UKBB	European	2017	0.005982	0.003728	0.1086	+	188166	0	188166	1	IVNT	Neale-B_UKBB_EUR_2017
rs579459	rs579459	chr9:136154168	chr9:133278724	C	T	rs579459	chr9:136154168	chr9:133278724	C	T	0	1	1	CD3 on 127+DN T; CD127+ DNT	OBA_VT1000783	Roederer M	25772697	European	2015	0.04531	0.02825	0.1087	+	397	0	397	1	-	Roederer-M_Immune-System_EUR_2015
rs579459	rs579459	chr9:136154168	chr9:133278724	C	T	rs649129	chr9:136154304	-	T	C	1	1	1	Mineral and other dietary supplements: iron	EFO_0008111	Neale B	UKBB	European	2017	0.0008087	0.0005042	0.1087	+	336314	9754	326560	1	risk diff	Neale-B_UKBB_EUR_2017
rs579459	rs579459	chr9:136154168	chr9:133278724	C	T	rs649129	chr9:136154304	-	T	C	1	1	1	CD3 on 127+DN T; CD127+ DNT	OBA_VT1000783	Roederer M	25772697	European	2015	0.04531	0.02825	0.1087	+	397	0	397	1	-	Roederer-M_Immune-System_EUR_2015
rs579459	rs579459	chr9:136154168	chr9:133278724	C	T	chr9:136141870	chr9:136141870	chr9:133266456	T	C	1	0.82314	0.99316	Self-reported allergy to house dust mite	EFO_0003785	Neale B	UKBB	European	2017	-0.0001172	7.306e-05	0.1087	-	337159	183	336976	1	risk diff	Neale-B_UKBB_EUR_2017
rs579459	rs579459	chr9:136154168	chr9:133278724	C	T	rs495828	chr9:136154867	chr9:133279294	T	G	1	1	1	Treatment with chondroitin product	EFO_0007056	Neale B	UKBB	European	2017	-0.0005443	0.0003395	0.1088	-	337159	4416	332743	1	risk diff	Neale-B_UKBB_EUR_2017
rs579459	rs579459	chr9:136154168	chr9:133278724	C	T	rs495828	chr9:136154867	chr9:133279294	T	G	1	1	1	Disorders of orbit	EFO_1001076	Neale B	UKBB	European	2017	-8.205e-05	5.117e-05	0.1089	-	337199	99	337100	1	risk diff	Neale-B_UKBB_EUR_2017
rs579459	rs579459	chr9:136154168	chr9:133278724	C	T	chr9:136149399	chr9:136149399	chr9:133273983	A	G	1	0.82865	0.9932	Pain type experienced in last month: back pain	EFO_0003843	Neale B	UKBB	European	2017	-0.002187	0.001364	0.1089	-	336650	85221	251429	1	risk diff	Neale-B_UKBB_EUR_2017
rs579459	rs579459	chr9:136154168	chr9:133278724	C	T	chr9:136149399	chr9:136149399	chr9:133273983	A	G	1	0.82865	0.9932	Self-reported osteopenia	-	Neale B	UKBB	European	2017	0.0002491	0.0001554	0.1089	+	337159	831	336328	1	risk diff	Neale-B_UKBB_EUR_2017
rs579459	rs579459	chr9:136154168	chr9:133278724	C	T	rs532436	chr9:136149830	chr9:133274414	A	G	1	0.82865	0.9932	Orchitis and epididymitis	EFO_1001078	Neale B	UKBB	European	2017	0.0001774	0.0001107	0.1089	+	337199	422	336777	1	risk diff	Neale-B_UKBB_EUR_2017
rs579459	rs579459	chr9:136154168	chr9:133278724	C	T	rs532436	chr9:136149830	chr9:133274414	A	G	1	0.82865	0.9932	Treatment with flixotide 25micrograms inhaler	EFO_0007056	Neale B	UKBB	European	2017	-0.0002036	0.000127	0.1089	-	337159	555	336604	1	risk diff	Neale-B_UKBB_EUR_2017
rs579459	rs579459	chr9:136154168	chr9:133278724	C	T	chr9:136141870	chr9:136141870	chr9:133266456	T	C	1	0.82314	0.99316	Self-reported fibrocystic disease	EFO_0003014	Neale B	UKBB	European	2017	-9.241e-05	5.767e-05	0.109	-	337159	114	337045	1	risk diff	Neale-B_UKBB_EUR_2017
rs579459	rs579459	chr9:136154168	chr9:133278724	C	T	rs600038	chr9:136151806	chr9:133276354	C	T	1	0.99411	1	Ulcer of lower limb	EFO_0007068	Neale B	UKBB	European	2017	0.0001093	6.821e-05	0.1091	+	337199	174	337025	1	risk diff	Neale-B_UKBB_EUR_2017
rs579459	rs579459	chr9:136154168	chr9:133278724	C	T	chr9:136149399	chr9:136149399	chr9:133273983	A	G	1	0.82865	0.9932	Treatment with oestrogel 1.25g gel	EFO_0007056	Neale B	UKBB	European	2017	-7.542e-05	4.707e-05	0.1091	-	337159	76	337083	1	risk diff	Neale-B_UKBB_EUR_2017
rs579459	rs579459	chr9:136154168	chr9:133278724	C	T	chr9:136151579	chr9:136151579	chr9:133276163	T	TGGTGCAGGCGCAGGAAAAAATTGTGGCAATTCCTCA	1	0.82865	0.9932	Mean platelet volume	EFO_0004586	Astle W	27863252	European	2016	0.007472	0.004663	0.1091	+	173480	0	173480	2	IVNT	Astle-W_Blood-Cell-Traits_EUR_2016
rs579459	rs579459	chr9:136154168	chr9:133278724	C	T	rs579459	chr9:136154168	chr9:133278724	C	T	0	1	1	Average monthly champagne plus white wine intake	EFO_0004329	Neale B	UKBB	European	2017	0.02878	0.01797	0.1092	+	24367	0	24367	1	IVNT	Neale-B_UKBB_EUR_2017
rs579459	rs579459	chr9:136154168	chr9:133278724	C	T	rs579459	chr9:136154168	chr9:133278724	C	T	0	1	1	Intelligence	EFO_0004337	Sniekers S	28530673	European	2017	-0.009893	0.006176	0.1092	-	78308	0	78308	13	-	Sniekers-S_Intelligence_EUR_2017
rs579459	rs579459	chr9:136154168	chr9:133278724	C	T	chr9:136149399	chr9:136149399	chr9:133273983	A	G	1	0.82865	0.9932	Mean platelet volume	EFO_0004586	Astle W	27863252	European	2016	0.007478	0.004669	0.1092	+	173480	0	173480	2	IVNT	Astle-W_Blood-Cell-Traits_EUR_2016
rs579459	rs579459	chr9:136154168	chr9:133278724	C	T	chr9:136149399	chr9:136149399	chr9:133273983	A	G	1	0.82865	0.9932	Illnesses of mother: high blood pressure	EFO_0004325	Neale B	UKBB	European	2017	-0.002392	0.001493	0.1092	-	311681	94817	216864	1	risk diff	Neale-B_UKBB_EUR_2017
rs579459	rs579459	chr9:136154168	chr9:133278724	C	T	rs579459	chr9:136154168	chr9:133278724	C	T	0	1	1	Medication for cholesterol, blood pressure or diabetes: blood pressure medication	EFO_0007056	Neale B	UKBB	European	2017	-0.003062	0.001912	0.1093	-	154702	38548	116154	1	risk diff	Neale-B_UKBB_EUR_2017
rs579459	rs579459	chr9:136154168	chr9:133278724	C	T	rs649129	chr9:136154304	-	T	C	1	1	1	Treatment with tetralysal 300 capsule	EFO_0007056	Neale B	UKBB	European	2017	9.555e-05	5.966e-05	0.1093	+	337159	133	337026	1	risk diff	Neale-B_UKBB_EUR_2017
rs579459	rs579459	chr9:136154168	chr9:133278724	C	T	rs651007	chr9:136153875	chr9:133278431	T	C	1	1	1	Paralytic strabismus	EFO_0009678	Neale B	UKBB	European	2017	7.353e-05	4.594e-05	0.1094	+	337199	79	337120	1	risk diff	Neale-B_UKBB_EUR_2017
rs579459	rs579459	chr9:136154168	chr9:133278724	C	T	rs649129	chr9:136154304	-	T	C	1	1	1	Reason former drinker stopped drinking alcohol: illness or ill health	EFO_0004329	Neale B	UKBB	European	2017	0.01163	0.007263	0.1094	+	11101	2905	8196	1	risk diff	Neale-B_UKBB_EUR_2017
rs579459	rs579459	chr9:136154168	chr9:133278724	C	T	rs495828	chr9:136154867	chr9:133279294	T	G	1	1	1	Otosclerosis	EFO_0004213	Neale B	UKBB	European	2017	-0.0001038	6.484e-05	0.1094	-	337199	159	337040	1	risk diff	Neale-B_UKBB_EUR_2017
rs579459	rs579459	chr9:136154168	chr9:133278724	C	T	rs649129	chr9:136154304	-	T	C	1	1	1	Reason for glasses or contact lenses: for astigmatism	-	Neale B	UKBB	European	2017	0.0007718	0.0004823	0.1096	+	335700	8864	326836	1	risk diff	Neale-B_UKBB_EUR_2017
rs579459	rs579459	chr9:136154168	chr9:133278724	C	T	rs532436	chr9:136149830	chr9:133274414	A	G	1	0.82865	0.9932	Treatment with mirena 52mg intrauterine system	EFO_0007056	Neale B	UKBB	European	2017	-0.000206	0.0001287	0.1096	-	337159	571	336588	1	risk diff	Neale-B_UKBB_EUR_2017
rs579459	rs579459	chr9:136154168	chr9:133278724	C	T	rs579459	chr9:136154168	chr9:133278724	C	T	0	1	1	Treatment with coaprovel 150mg or 12.5mg tablet	EFO_0007056	Neale B	UKBB	European	2017	-7.754e-05	4.847e-05	0.1097	-	337159	88	337071	1	risk diff	Neale-B_UKBB_EUR_2017
rs579459	rs579459	chr9:136154168	chr9:133278724	C	T	rs600038	chr9:136151806	chr9:133276354	C	T	1	0.99411	1	Treatment with tetralysal 300 capsule	EFO_0007056	Neale B	UKBB	European	2017	9.541e-05	5.964e-05	0.1097	+	337159	133	337026	1	risk diff	Neale-B_UKBB_EUR_2017
rs579459	rs579459	chr9:136154168	chr9:133278724	C	T	rs532436	chr9:136149830	chr9:133274414	A	G	1	0.82865	0.9932	Cause of death: acute lymphoblastic leukaemia	EFO_0000220	Neale B	UKBB	European	2017	-0.000926	0.0005788	0.1097	-	7637	6	7631	1	risk diff	Neale-B_UKBB_EUR_2017
rs579459	rs579459	chr9:136154168	chr9:133278724	C	T	chr9:136141870	chr9:136141870	chr9:133266456	T	C	1	0.82314	0.99316	Treatment with oestrogel 1.25g gel	EFO_0007056	Neale B	UKBB	European	2017	-7.529e-05	4.709e-05	0.1098	-	337159	76	337083	1	risk diff	Neale-B_UKBB_EUR_2017
rs579459	rs579459	chr9:136154168	chr9:133278724	C	T	rs579459	chr9:136154168	chr9:133278724	C	T	0	1	1	Paralytic strabismus	EFO_0009678	Neale B	UKBB	European	2017	7.342e-05	4.592e-05	0.1099	+	337199	79	337120	1	risk diff	Neale-B_UKBB_EUR_2017
rs579459	rs579459	chr9:136154168	chr9:133278724	C	T	rs579459	chr9:136154168	chr9:133278724	C	T	0	1	1	Reason for glasses or contact lenses: for astigmatism	-	Neale B	UKBB	European	2017	0.0007701	0.0004817	0.1099	+	335700	8864	326836	1	risk diff	Neale-B_UKBB_EUR_2017
rs579459	rs579459	chr9:136154168	chr9:133278724	C	T	rs651007	chr9:136153875	chr9:133278431	T	C	1	1	1	Malignant neoplasm of cervix uteri	EFO_0001061	Neale B	UKBB	European	2017	-9.947e-05	6.222e-05	0.1099	-	337199	145	337054	1	risk diff	Neale-B_UKBB_EUR_2017
rs579459	rs579459	chr9:136154168	chr9:133278724	C	T	rs495828	chr9:136154867	chr9:133279294	T	G	1	1	1	Inflammatory disorders of breast	EFO_1001034	Neale B	UKBB	European	2017	0.0001312	8.208e-05	0.1099	+	337199	255	336944	1	risk diff	Neale-B_UKBB_EUR_2017
rs579459	rs579459	chr9:136154168	chr9:133278724	C	T	rs600038	chr9:136151806	chr9:133276354	C	T	1	0.99411	1	Breastfed as a baby	-	Neale B	UKBB	European	2017	-0.002491	0.001558	0.1099	-	255881	181621	74260	1	risk diff	Neale-B_UKBB_EUR_2017
rs579459	rs579459	chr9:136154168	chr9:133278724	C	T	chr9:136149399	chr9:136149399	chr9:133273983	A	G	1	0.82865	0.9932	Cause of death: acute lymphoblastic leukaemia	EFO_0000220	Neale B	UKBB	European	2017	-0.0009253	0.0005788	0.1099	-	7637	6	7631	1	risk diff	Neale-B_UKBB_EUR_2017
rs579459	rs579459	chr9:136154168	chr9:133278724	C	T	rs579459	chr9:136154168	chr9:133278724	C	T	0	1	1	Waist circumference adjusted for BMI	EFO_0004342	GIANT	25673412	Mixed	2015	-0.0062	0.0039	0.11	-	245749	0	245749	109	IVNT	GIANT_WCadjBMI_Mixed_2015
rs579459	rs579459	chr9:136154168	chr9:133278724	C	T	rs579459	chr9:136154168	chr9:133278724	C	T	0	1	1	Waist hip ratio in males	EFO_0004343	GIANT	23754948	European	2013	0.015	0.0094	0.11	+	34635	0	34635	46	IVNT	GIANT_WHR-M_EUR_2013
rs579459	rs579459	chr9:136154168	chr9:133278724	C	T	rs651007	chr9:136153875	chr9:133278431	T	C	1	1	1	Body mass index	EFO_0004340	GIANT	29273807	African	2018	0.02	0.013	0.11	+	27610	0	27610	16	IVNT	GIANT_BMI_AFR_2018
rs579459	rs579459	chr9:136154168	chr9:133278724	C	T	rs651007	chr9:136153875	chr9:133278431	T	C	1	1	1	Treatment with coaprovel 150mg or 12.5mg tablet	EFO_0007056	Neale B	UKBB	European	2017	-7.748e-05	4.849e-05	0.11	-	337159	88	337071	1	risk diff	Neale-B_UKBB_EUR_2017
rs579459	rs579459	chr9:136154168	chr9:133278724	C	T	rs495828	chr9:136154867	chr9:133279294	T	G	1	1	1	Waist hip ratio in males	EFO_0004343	GIANT	23754948	European	2013	0.015	0.0094	0.11	+	34635	0	34635	46	IVNT	GIANT_WHR-M_EUR_2013
rs579459	rs579459	chr9:136154168	chr9:133278724	C	T	rs495828	chr9:136154867	chr9:133279294	T	G	1	1	1	Waist hip ratio adjusted for BMI in males less than or equal to 50 years of age	EFO_0007788	GIANT	26426971	European	2015	0.016	0.0098	0.11	+	36412	0	36412	114	IVNT	GIANT_WHRadjBMI-M-LE-50_EUR_2015
rs579459	rs579459	chr9:136154168	chr9:133278724	C	T	rs600038	chr9:136151806	chr9:133276354	C	T	1	0.99411	1	Treatment with budesonide	EFO_0007056	Neale B	UKBB	European	2017	0.0002222	0.000139	0.11	+	337159	724	336435	1	risk diff	Neale-B_UKBB_EUR_2017
rs579459	rs579459	chr9:136154168	chr9:133278724	C	T	rs635634	chr9:136155000	chr9:133279427	T	C	1	0.83452	1	Weight in males	HP_0012041;HP_0000033	GIANT	23754948	European	2013	-0.018	0.011	0.11	-	58352	0	58352	46	IVNT	GIANT_Weight-M_EUR_2013
rs579459	rs579459	chr9:136154168	chr9:133278724	C	T	chr9:136141870	chr9:136141870	chr9:133266456	T	C	1	0.82314	0.99316	Cause of death: acute lymphoblastic leukaemia	EFO_0000220	Neale B	UKBB	European	2017	-0.0009267	0.0005798	0.11	-	7637	6	7631	1	risk diff	Neale-B_UKBB_EUR_2017
rs579459	rs579459	chr9:136154168	chr9:133278724	C	T	rs649129	chr9:136154304	-	T	C	1	1	1	Transport type for commuting to job workplace: public transport	EFO_0005241	Neale B	UKBB	European	2017	0.002651	0.001659	0.1101	+	177550	35908	141642	1	risk diff	Neale-B_UKBB_EUR_2017
rs579459	rs579459	chr9:136154168	chr9:133278724	C	T	rs635634	chr9:136155000	chr9:133279427	T	C	1	0.83452	1	Cause of death: cerebrum, except lobes and ventricles	-	Neale B	UKBB	European	2017	-0.0009289	0.0005813	0.1101	-	7637	6	7631	1	risk diff	Neale-B_UKBB_EUR_2017
rs579459	rs579459	chr9:136154168	chr9:133278724	C	T	chr9:136149399	chr9:136149399	chr9:133273983	A	G	1	0.82865	0.9932	Treatment with solpadol caplet	EFO_0007056	Neale B	UKBB	European	2017	-0.0001428	8.935e-05	0.1101	-	337159	274	336885	1	risk diff	Neale-B_UKBB_EUR_2017
rs579459	rs579459	chr9:136154168	chr9:133278724	C	T	rs495828	chr9:136154867	chr9:133279294	T	G	1	1	1	Self-reported cervical cancer	EFO_0001061	Neale B	UKBB	European	2017	-0.0003005	0.0001881	0.1102	-	337159	1347	335812	1	risk diff	Neale-B_UKBB_EUR_2017
rs579459	rs579459	chr9:136154168	chr9:133278724	C	T	rs600038	chr9:136151806	chr9:133276354	C	T	1	0.99411	1	Treatment with clonidine	EFO_0007056	Neale B	UKBB	European	2017	-0.0001708	0.0001069	0.1102	-	337159	428	336731	1	risk diff	Neale-B_UKBB_EUR_2017
rs579459	rs579459	chr9:136154168	chr9:133278724	C	T	rs495828	chr9:136154867	chr9:133279294	T	G	1	1	1	Treatment with alfacalcidol	EFO_0007056	Neale B	UKBB	European	2017	-0.0001376	8.619e-05	0.1103	-	337159	281	336878	1	risk diff	Neale-B_UKBB_EUR_2017
rs579459	rs579459	chr9:136154168	chr9:133278724	C	T	chr9:136149399	chr9:136149399	chr9:133273983	A	G	1	0.82865	0.9932	Cause of death: cerebrum, except lobes and ventricles	-	Neale B	UKBB	European	2017	-0.0009247	0.000579	0.1103	-	7637	6	7631	1	risk diff	Neale-B_UKBB_EUR_2017
rs579459	rs579459	chr9:136154168	chr9:133278724	C	T	rs532436	chr9:136149830	chr9:133274414	A	G	1	0.82865	0.9932	Leg pain when walking uphill or hurrying	EFO_0003843	Neale B	UKBB	European	2017	0.008687	0.00544	0.1103	+	23189	16022	7167	1	risk diff	Neale-B_UKBB_EUR_2017
rs579459	rs579459	chr9:136154168	chr9:133278724	C	T	chr9:136141870	chr9:136141870	chr9:133266456	T	C	1	0.82314	0.99316	Other diseases of biliary tract	EFO_0009534	Neale B	UKBB	European	2017	0.00019	0.000119	0.1103	+	337199	486	336713	1	risk diff	Neale-B_UKBB_EUR_2017
rs579459	rs579459	chr9:136154168	chr9:133278724	C	T	rs579459	chr9:136154168	chr9:133278724	C	T	0	1	1	Doctor diagnosed asthma	EFO_0000270	Neale B	UKBB	European	2017	0.003188	0.001997	0.1104	+	83529	10589	72940	1	risk diff	Neale-B_UKBB_EUR_2017
rs579459	rs579459	chr9:136154168	chr9:133278724	C	T	rs579459	chr9:136154168	chr9:133278724	C	T	0	1	1	Leg fat percentage left	-	Neale B	UKBB	European	2017	-0.002985	0.00187	0.1104	-	331278	0	331278	1	IVNT	Neale-B_UKBB_EUR_2017
rs579459	rs579459	chr9:136154168	chr9:133278724	C	T	rs651007	chr9:136153875	chr9:133278431	T	C	1	1	1	Self-reported meningioma or benign meningeal tumour	-	Neale B	UKBB	European	2017	7.378e-05	4.623e-05	0.1105	+	337159	80	337079	1	risk diff	Neale-B_UKBB_EUR_2017
rs579459	rs579459	chr9:136154168	chr9:133278724	C	T	rs649129	chr9:136154304	-	T	C	1	1	1	Body mass index adjusted for smoking	EFO_0004340	GIANT	28443625	Mixed	2017	0.0072	0.0045	0.1105	+	240608	0	240608	79	IVNT	GIANT_BMI-adjusted-Smoking_Mixed_2017
rs579459	rs579459	chr9:136154168	chr9:133278724	C	T	rs600038	chr9:136151806	chr9:133276354	C	T	1	0.99411	1	Medication for cholesterol, blood pressure or diabetes: blood pressure medication	EFO_0007056	Neale B	UKBB	European	2017	-0.003054	0.001913	0.1105	-	154702	38548	116154	1	risk diff	Neale-B_UKBB_EUR_2017
rs579459	rs579459	chr9:136154168	chr9:133278724	C	T	rs495828	chr9:136154867	chr9:133279294	T	G	1	1	1	Treatment with clonidine	EFO_0007056	Neale B	UKBB	European	2017	-0.0001696	0.0001063	0.1106	-	337159	428	336731	1	risk diff	Neale-B_UKBB_EUR_2017
rs579459	rs579459	chr9:136154168	chr9:133278724	C	T	chr9:136149399	chr9:136149399	chr9:133273983	A	G	1	0.82865	0.9932	Treatment with doublebase gel	EFO_0007056	Neale B	UKBB	European	2017	-0.0001113	6.977e-05	0.1106	-	337159	167	336992	1	risk diff	Neale-B_UKBB_EUR_2017
rs579459	rs579459	chr9:136154168	chr9:133278724	C	T	rs649129	chr9:136154304	-	T	C	1	1	1	Self-reported peptic ulcer	EFO_0009454	Neale B	UKBB	European	2017	-0.000153	9.59e-05	0.1107	-	337159	344	336815	1	risk diff	Neale-B_UKBB_EUR_2017
rs579459	rs579459	chr9:136154168	chr9:133278724	C	T	rs579459	chr9:136154168	chr9:133278724	C	T	0	1	1	Body mass index in non-smokers	EFO_0004340	GIANT	28443625	Mixed	2017	0.007	0.0044	0.1108	+	190198	0	190198	79	IVNT	GIANT_BMI-Non-smokers_Mixed_2017
rs579459	rs579459	chr9:136154168	chr9:133278724	C	T	rs495828	chr9:136154867	chr9:133279294	T	G	1	1	1	Treatment with sulfasalazine	EFO_0007056	Neale B	UKBB	European	2017	0.0002086	0.0001308	0.1108	+	337159	648	336511	1	risk diff	Neale-B_UKBB_EUR_2017
rs579459	rs579459	chr9:136154168	chr9:133278724	C	T	rs579459	chr9:136154168	chr9:133278724	C	T	0	1	1	Inflammatory bowel disease	EFO_0003767	IBDGC	26192919	European	2015	0.0328	0.0206	0.1109	+	34652	12882	21770	15	log OR	IBDGC_IBD_EUR_2015
rs579459	rs579459	chr9:136154168	chr9:133278724	C	T	chr9:136141870	chr9:136141870	chr9:133266456	T	C	1	0.82314	0.99316	Cause of death: cerebrum, except lobes and ventricles	-	Neale B	UKBB	European	2017	-0.0009247	0.00058	0.1109	-	7637	6	7631	1	risk diff	Neale-B_UKBB_EUR_2017
rs579459	rs579459	chr9:136154168	chr9:133278724	C	T	rs579459	chr9:136154168	chr9:133278724	C	T	0	1	1	Self-reported meningioma or benign meningeal tumour	-	Neale B	UKBB	European	2017	7.366e-05	4.622e-05	0.111	+	337159	80	337079	1	risk diff	Neale-B_UKBB_EUR_2017
rs579459	rs579459	chr9:136154168	chr9:133278724	C	T	rs649129	chr9:136154304	-	T	C	1	1	1	Inflammatory bowel disease	EFO_0003767	IBDGC	26192919	European	2015	0.0328	0.0206	0.111	+	34652	12882	21770	15	log OR	IBDGC_IBD_EUR_2015
rs579459	rs579459	chr9:136154168	chr9:133278724	C	T	rs635634	chr9:136155000	chr9:133279427	T	C	1	0.83452	1	Treatment with calcium salts	EFO_0007056	Neale B	UKBB	European	2017	0.0003866	0.0002426	0.111	+	337159	2022	335137	1	risk diff	Neale-B_UKBB_EUR_2017
rs579459	rs579459	chr9:136154168	chr9:133278724	C	T	rs532436	chr9:136149830	chr9:133274414	A	G	1	0.82865	0.9932	Primary sclerosing cholangitis	EFO_0004268	Ji S	27992413	European	2017	-0.06015	0.038	0.111	-	14890	2871	12019	3	log OR	Ji-S_PSC_EUR_2017
rs579459	rs579459	chr9:136154168	chr9:133278724	C	T	rs532436	chr9:136149830	chr9:133274414	A	G	1	0.82865	0.9932	Cause of death: cerebrum, except lobes and ventricles	-	Neale B	UKBB	European	2017	-0.000923	0.000579	0.111	-	7637	6	7631	1	risk diff	Neale-B_UKBB_EUR_2017
rs579459	rs579459	chr9:136154168	chr9:133278724	C	T	rs495828	chr9:136154867	chr9:133279294	T	G	1	1	1	Inflammatory bowel disease	EFO_0003767	IBDGC	26192919	European	2015	0.0328	0.0206	0.1112	+	34652	12882	21770	15	log OR	IBDGC_IBD_EUR_2015
rs579459	rs579459	chr9:136154168	chr9:133278724	C	T	rs495828	chr9:136154867	chr9:133279294	T	G	1	1	1	Ever had stillbirth, spontaneous miscarriage or termination	EFO_1001255	Neale B	UKBB	European	2017	-0.003041	0.001909	0.1112	-	178474	56172	122302	1	risk diff	Neale-B_UKBB_EUR_2017
rs579459	rs579459	chr9:136154168	chr9:133278724	C	T	rs635634	chr9:136155000	chr9:133279427	T	C	1	0.83452	1	Treatment with solpadol caplet	EFO_0007056	Neale B	UKBB	European	2017	-0.0001428	8.965e-05	0.1112	-	337159	274	336885	1	risk diff	Neale-B_UKBB_EUR_2017
rs579459	rs579459	chr9:136154168	chr9:133278724	C	T	chr9:136149399	chr9:136149399	chr9:133273983	A	G	1	0.82865	0.9932	Had major operations	-	Neale B	UKBB	European	2017	-0.003517	0.002209	0.1113	-	155045	99647	55398	1	risk diff	Neale-B_UKBB_EUR_2017
rs579459	rs579459	chr9:136154168	chr9:133278724	C	T	chr9:136141870	chr9:136141870	chr9:133266456	T	C	1	0.82314	0.99316	Average weekly champagne plus white wine intake	EFO_0004329	Neale B	UKBB	European	2017	-0.005012	0.003147	0.1113	-	240864	0	240864	1	-	Neale-B_UKBB_EUR_2017
rs579459	rs579459	chr9:136154168	chr9:133278724	C	T	rs600038	chr9:136151806	chr9:133276354	C	T	1	0.99411	1	Treatment with coaprovel 150mg or 12.5mg tablet	EFO_0007056	Neale B	UKBB	European	2017	-7.723e-05	4.852e-05	0.1114	-	337159	88	337071	1	risk diff	Neale-B_UKBB_EUR_2017
rs579459	rs579459	chr9:136154168	chr9:133278724	C	T	chr9:136141870	chr9:136141870	chr9:133266456	T	C	1	0.82314	0.99316	Other and unspecified types of non-hodgkins lymphoma	EFO_0005952	Neale B	UKBB	European	2017	-0.0002004	0.0001259	0.1114	-	337199	544	336655	1	risk diff	Neale-B_UKBB_EUR_2017
rs579459	rs579459	chr9:136154168	chr9:133278724	C	T	rs635634	chr9:136155000	chr9:133279427	T	C	1	0.83452	1	Illnesses of mother: bowel cancer	EFO_1001951	Neale B	UKBB	European	2017	-0.00114	0.0007163	0.1115	-	309418	16072	293346	1	risk diff	Neale-B_UKBB_EUR_2017
rs579459	rs579459	chr9:136154168	chr9:133278724	C	T	rs635634	chr9:136155000	chr9:133279427	T	C	1	0.83452	1	Treatment with serc-8 tablet	EFO_0007056	Neale B	UKBB	European	2017	8.446e-05	5.308e-05	0.1115	+	337159	96	337063	1	risk diff	Neale-B_UKBB_EUR_2017
rs579459	rs579459	chr9:136154168	chr9:133278724	C	T	rs532436	chr9:136149830	chr9:133274414	A	G	1	0.82865	0.9932	Part of a multiple birth	-	Neale B	UKBB	European	2017	0.0007403	0.0004651	0.1115	+	332317	7382	324935	1	risk diff	Neale-B_UKBB_EUR_2017
rs579459	rs579459	chr9:136154168	chr9:133278724	C	T	rs532436	chr9:136149830	chr9:133274414	A	G	1	0.82865	0.9932	Treatment with ispaghula husk product	EFO_0007056	Neale B	UKBB	European	2017	-9.088e-05	5.71e-05	0.1115	-	337159	112	337047	1	risk diff	Neale-B_UKBB_EUR_2017
rs579459	rs579459	chr9:136154168	chr9:133278724	C	T	rs651007	chr9:136153875	chr9:133278431	T	C	1	1	1	Inflammatory bowel disease	EFO_0003767	IBDGC	26192919	European	2015	0.0328	0.0206	0.1116	+	34652	12882	21770	15	log OR	IBDGC_IBD_EUR_2015
rs579459	rs579459	chr9:136154168	chr9:133278724	C	T	rs651007	chr9:136153875	chr9:133278431	T	C	1	1	1	Ulcer of lower limb	EFO_0007068	Neale B	UKBB	European	2017	0.0001084	6.816e-05	0.1116	+	337199	174	337025	1	risk diff	Neale-B_UKBB_EUR_2017
rs579459	rs579459	chr9:136154168	chr9:133278724	C	T	rs495828	chr9:136154867	chr9:133279294	T	G	1	1	1	Average monthly champagne plus white wine intake	EFO_0004329	Neale B	UKBB	European	2017	0.02848	0.0179	0.1116	+	24367	0	24367	1	IVNT	Neale-B_UKBB_EUR_2017
rs579459	rs579459	chr9:136154168	chr9:133278724	C	T	chr9:136141870	chr9:136141870	chr9:133266456	T	C	1	0.82314	0.99316	Abnormalities of breathing	EFO_0009841	Neale B	UKBB	European	2017	0.0004405	0.0002769	0.1116	+	337199	2650	334549	1	risk diff	Neale-B_UKBB_EUR_2017
rs579459	rs579459	chr9:136154168	chr9:133278724	C	T	rs8176643	chr9:136149709	chr9:133274293	A	AC	1	0.81767	0.99313	Ankle injury	EFO_1002021	Kim SK	28957384	Mixed	2017	0.07576	0.04762	0.1116	+	99340	1694	97646	1	log OR	Kim-SK_Ankle-Injury_Mixed_2017
rs579459	rs579459	chr9:136154168	chr9:133278724	C	T	rs579459	chr9:136154168	chr9:133278724	C	T	0	1	1	Mouth or teeth dental problems: none of the above	-	Neale B	UKBB	European	2017	-0.002331	0.001466	0.1117	-	336138	204310	131828	1	risk diff	Neale-B_UKBB_EUR_2017
rs579459	rs579459	chr9:136154168	chr9:133278724	C	T	rs579459	chr9:136154168	chr9:133278724	C	T	0	1	1	Transport type for commuting to job workplace: public transport	EFO_0005241	Neale B	UKBB	European	2017	0.002636	0.001657	0.1117	+	177550	35908	141642	1	risk diff	Neale-B_UKBB_EUR_2017
rs579459	rs579459	chr9:136154168	chr9:133278724	C	T	rs579459	chr9:136154168	chr9:133278724	C	T	0	1	1	CD4:%Treg(73+); Treg (CD73+)	OBA_VT1000783	Roederer M	25772697	European	2015	0.04147	0.02607	0.1117	+	457	0	457	1	-	Roederer-M_Immune-System_EUR_2015
rs579459	rs579459	chr9:136154168	chr9:133278724	C	T	rs649129	chr9:136154304	-	T	C	1	1	1	CD4:%Treg(73+); Treg (CD73+)	OBA_VT1000783	Roederer M	25772697	European	2015	0.04147	0.02607	0.1117	+	457	0	457	1	-	Roederer-M_Immune-System_EUR_2015
rs579459	rs579459	chr9:136154168	chr9:133278724	C	T	rs600038	chr9:136151806	chr9:133276354	C	T	1	0.99411	1	Treatment with evening primrose oil	EFO_0007056	Neale B	UKBB	European	2017	-0.0005929	0.0003728	0.1117	-	337159	5336	331823	1	risk diff	Neale-B_UKBB_EUR_2017
rs579459	rs579459	chr9:136154168	chr9:133278724	C	T	rs635634	chr9:136155000	chr9:133279427	T	C	1	0.83452	1	Primary sclerosing cholangitis	EFO_0004268	Ji S	27992413	European	2017	-0.06015	0.038	0.1118	-	14890	2871	12019	3	log OR	Ji-S_PSC_EUR_2017
rs579459	rs579459	chr9:136154168	chr9:133278724	C	T	rs579459	chr9:136154168	chr9:133278724	C	T	0	1	1	Self-reported encephalitis	EFO_0007545	Neale B	UKBB	European	2017	-0.0001173	7.379e-05	0.1119	-	337159	204	336955	1	risk diff	Neale-B_UKBB_EUR_2017
rs579459	rs579459	chr9:136154168	chr9:133278724	C	T	rs649129	chr9:136154304	-	T	C	1	1	1	Treatment with coaprovel 150mg or 12.5mg tablet	EFO_0007056	Neale B	UKBB	European	2017	-7.715e-05	4.853e-05	0.1119	-	337159	88	337071	1	risk diff	Neale-B_UKBB_EUR_2017
rs579459	rs579459	chr9:136154168	chr9:133278724	C	T	chr9:136149399	chr9:136149399	chr9:133273983	A	G	1	0.82865	0.9932	Worry too long after embarrassment	-	Neale B	UKBB	European	2017	-0.002514	0.001581	0.1119	-	323766	154615	169151	1	risk diff	Neale-B_UKBB_EUR_2017
rs579459	rs579459	chr9:136154168	chr9:133278724	C	T	chr9:136141870	chr9:136141870	chr9:133266456	T	C	1	0.82314	0.99316	Treatment with serc-8 tablet	EFO_0007056	Neale B	UKBB	European	2017	8.414e-05	5.293e-05	0.1119	+	337159	96	337063	1	risk diff	Neale-B_UKBB_EUR_2017
rs579459	rs579459	chr9:136154168	chr9:133278724	C	T	rs579459	chr9:136154168	chr9:133278724	C	T	0	1	1	Disorders of orbit	EFO_1001076	Neale B	UKBB	European	2017	-8.17e-05	5.141e-05	0.112	-	337199	99	337100	1	risk diff	Neale-B_UKBB_EUR_2017
rs579459	rs579459	chr9:136154168	chr9:133278724	C	T	rs495828	chr9:136154867	chr9:133279294	T	G	1	1	1	Treatment with cardura 1mg tablet	EFO_0007056	Neale B	UKBB	European	2017	0.0001084	6.822e-05	0.112	+	337159	176	336983	1	risk diff	Neale-B_UKBB_EUR_2017
rs579459	rs579459	chr9:136154168	chr9:133278724	C	T	rs649129	chr9:136154304	-	T	C	1	1	1	Intelligence	EFO_0004337	Sniekers S	28530673	European	2017	-0.009931	0.00625	0.1121	-	78308	0	78308	13	-	Sniekers-S_Intelligence_EUR_2017
rs579459	rs579459	chr9:136154168	chr9:133278724	C	T	rs600038	chr9:136151806	chr9:133276354	C	T	1	0.99411	1	Inflammatory bowel disease	EFO_0003767	IBDGC	26192919	European	2015	0.0326	0.0205	0.1121	+	34652	12882	21770	15	log OR	IBDGC_IBD_EUR_2015
rs579459	rs579459	chr9:136154168	chr9:133278724	C	T	rs635634	chr9:136155000	chr9:133279427	T	C	1	0.83452	1	Treatment with doublebase gel	EFO_0007056	Neale B	UKBB	European	2017	-0.0001112	6.999e-05	0.1122	-	337159	167	336992	1	risk diff	Neale-B_UKBB_EUR_2017
rs579459	rs579459	chr9:136154168	chr9:133278724	C	T	chr9:136141870	chr9:136141870	chr9:133266456	T	C	1	0.82314	0.99316	Treatment with solpadol caplet	EFO_0007056	Neale B	UKBB	European	2017	-0.000142	8.939e-05	0.1122	-	337159	274	336885	1	risk diff	Neale-B_UKBB_EUR_2017
rs579459	rs579459	chr9:136154168	chr9:133278724	C	T	rs579459	chr9:136154168	chr9:133278724	C	T	0	1	1	Ulcer of lower limb	EFO_0007068	Neale B	UKBB	European	2017	0.0001082	6.814e-05	0.1123	+	337199	174	337025	1	risk diff	Neale-B_UKBB_EUR_2017
rs579459	rs579459	chr9:136154168	chr9:133278724	C	T	rs651007	chr9:136153875	chr9:133278431	T	C	1	1	1	Disorders of orbit	EFO_1001076	Neale B	UKBB	European	2017	-8.166e-05	5.142e-05	0.1123	-	337199	99	337100	1	risk diff	Neale-B_UKBB_EUR_2017
rs579459	rs579459	chr9:136154168	chr9:133278724	C	T	rs651007	chr9:136153875	chr9:133278431	T	C	1	1	1	Self-reported encephalitis	EFO_0007545	Neale B	UKBB	European	2017	-0.0001172	7.381e-05	0.1123	-	337159	204	336955	1	risk diff	Neale-B_UKBB_EUR_2017
rs579459	rs579459	chr9:136154168	chr9:133278724	C	T	rs600038	chr9:136151806	chr9:133276354	C	T	1	0.99411	1	Cause of death: home	-	Neale B	UKBB	European	2017	-0.001077	0.0006784	0.1123	-	7637	9	7628	1	risk diff	Neale-B_UKBB_EUR_2017
rs579459	rs579459	chr9:136154168	chr9:133278724	C	T	rs651007	chr9:136153875	chr9:133278431	T	C	1	1	1	Treatment with tetralysal 300 capsule	EFO_0007056	Neale B	UKBB	European	2017	9.462e-05	5.961e-05	0.1124	+	337159	133	337026	1	risk diff	Neale-B_UKBB_EUR_2017
rs579459	rs579459	chr9:136154168	chr9:133278724	C	T	rs600038	chr9:136151806	chr9:133276354	C	T	1	0.99411	1	Treatment with evening primrose oil product	EFO_0007056	Neale B	UKBB	European	2017	0.0002242	0.0001412	0.1124	+	337159	748	336411	1	risk diff	Neale-B_UKBB_EUR_2017
rs579459	rs579459	chr9:136154168	chr9:133278724	C	T	rs532436	chr9:136149830	chr9:133274414	A	G	1	0.82865	0.9932	Hemiplegia	EFO_0009453	Neale B	UKBB	European	2017	-0.000137	8.63e-05	0.1124	-	337199	256	336943	1	risk diff	Neale-B_UKBB_EUR_2017
rs579459	rs579459	chr9:136154168	chr9:133278724	C	T	rs532436	chr9:136149830	chr9:133274414	A	G	1	0.82865	0.9932	Treatment with maxalt 5mg tablet	EFO_0007056	Neale B	UKBB	European	2017	0.0001158	7.297e-05	0.1125	+	337159	183	336976	1	risk diff	Neale-B_UKBB_EUR_2017
rs579459	rs579459	chr9:136154168	chr9:133278724	C	T	chr9:136141870	chr9:136141870	chr9:133266456	T	C	1	0.82314	0.99316	Treatment with doublebase gel	EFO_0007056	Neale B	UKBB	European	2017	-0.0001108	6.98e-05	0.1125	-	337159	167	336992	1	risk diff	Neale-B_UKBB_EUR_2017
rs579459	rs579459	chr9:136154168	chr9:133278724	C	T	rs495828	chr9:136154867	chr9:133279294	T	G	1	1	1	Wears glasses or contact lenses	-	Neale B	UKBB	European	2017	0.00146	0.0009203	0.1126	+	336919	301012	35907	1	risk diff	Neale-B_UKBB_EUR_2017
rs579459	rs579459	chr9:136154168	chr9:133278724	C	T	rs635634	chr9:136155000	chr9:133279427	T	C	1	0.83452	1	Other dorsopathies	EFO_0009676	Neale B	UKBB	European	2017	0.0001383	8.714e-05	0.1126	+	337199	259	336940	1	risk diff	Neale-B_UKBB_EUR_2017
rs579459	rs579459	chr9:136154168	chr9:133278724	C	T	rs649129	chr9:136154304	-	T	C	1	1	1	Inflammatory disorders of breast	EFO_1001034	Neale B	UKBB	European	2017	0.000131	8.256e-05	0.1127	+	337199	255	336944	1	risk diff	Neale-B_UKBB_EUR_2017
rs579459	rs579459	chr9:136154168	chr9:133278724	C	T	rs532436	chr9:136149830	chr9:133274414	A	G	1	0.82865	0.9932	Other specific joint derangements	-	Neale B	UKBB	European	2017	-0.0002474	0.000156	0.1127	-	337199	838	336361	1	risk diff	Neale-B_UKBB_EUR_2017
rs579459	rs579459	chr9:136154168	chr9:133278724	C	T	rs651007	chr9:136153875	chr9:133278431	T	C	1	1	1	Creatinine in urine	EFO_0007934	Neale B	UKBB	European	2017	0.004491	0.002833	0.1128	+	327525	0	327525	1	IVNT	Neale-B_UKBB_EUR_2017
rs579459	rs579459	chr9:136154168	chr9:133278724	C	T	rs649129	chr9:136154304	-	T	C	1	1	1	Treatment with imigran 50mg tablet	EFO_0007056	Neale B	UKBB	European	2017	0.0001922	0.0001212	0.1128	+	337159	550	336609	1	risk diff	Neale-B_UKBB_EUR_2017
rs579459	rs579459	chr9:136154168	chr9:133278724	C	T	rs635634	chr9:136155000	chr9:133279427	T	C	1	0.83452	1	Illnesses of father: none of the above, group 2	-	Neale B	UKBB	European	2017	0.002346	0.00148	0.1128	+	298287	222710	75577	1	risk diff	Neale-B_UKBB_EUR_2017
rs579459	rs579459	chr9:136154168	chr9:133278724	C	T	rs579459	chr9:136154168	chr9:133278724	C	T	0	1	1	Cause of death: home	-	Neale B	UKBB	European	2017	-0.001074	0.0006775	0.1129	-	7637	9	7628	1	risk diff	Neale-B_UKBB_EUR_2017
rs579459	rs579459	chr9:136154168	chr9:133278724	C	T	rs579459	chr9:136154168	chr9:133278724	C	T	0	1	1	Treatment with tetralysal 300 capsule	EFO_0007056	Neale B	UKBB	European	2017	9.448e-05	5.959e-05	0.1129	+	337159	133	337026	1	risk diff	Neale-B_UKBB_EUR_2017
rs579459	rs579459	chr9:136154168	chr9:133278724	C	T	rs532436	chr9:136149830	chr9:133274414	A	G	1	0.82865	0.9932	Worry too long after embarrassment	-	Neale B	UKBB	European	2017	-0.002505	0.00158	0.1129	-	323766	154615	169151	1	risk diff	Neale-B_UKBB_EUR_2017
rs579459	rs579459	chr9:136154168	chr9:133278724	C	T	rs651007	chr9:136153875	chr9:133278431	T	C	1	1	1	Cause of death: home	-	Neale B	UKBB	European	2017	-0.001075	0.000678	0.113	-	7637	9	7628	1	risk diff	Neale-B_UKBB_EUR_2017
rs579459	rs579459	chr9:136154168	chr9:133278724	C	T	chr9:136149399	chr9:136149399	chr9:133273983	A	G	1	0.82865	0.9932	Treatment with ispaghula husk product	EFO_0007056	Neale B	UKBB	European	2017	-9.056e-05	5.714e-05	0.113	-	337159	112	337047	1	risk diff	Neale-B_UKBB_EUR_2017
rs579459	rs579459	chr9:136154168	chr9:133278724	C	T	chr9:136149399	chr9:136149399	chr9:133273983	A	G	1	0.82865	0.9932	High density lipoprotein	EFO_0004612	Spracklen CN	28334899	East Asian	2017	0.0554	0.0358	0.113	+	34374	0	34374	13	IVNT	Spracklen-CN_HDL_EAS_2017
rs579459	rs579459	chr9:136154168	chr9:133278724	C	T	rs635634	chr9:136155000	chr9:133279427	T	C	1	0.83452	1	Self-reported urticaria	EFO_0005531	Neale B	UKBB	European	2017	-0.0001241	7.83e-05	0.1131	-	337159	209	336950	1	risk diff	Neale-B_UKBB_EUR_2017
rs579459	rs579459	chr9:136154168	chr9:133278724	C	T	rs649129	chr9:136154304	-	T	C	1	1	1	Waist circumference in non-smokers	EFO_0004342	GIANT	28443625	European	2017	-0.0092	0.0058	0.1132	-	145550	0	145550	68	IVNT	GIANT_Waist-Non-smokers_EUR_2017
rs579459	rs579459	chr9:136154168	chr9:133278724	C	T	rs649129	chr9:136154304	-	T	C	1	1	1	Cause of death: home	-	Neale B	UKBB	European	2017	-0.001075	0.0006787	0.1132	-	7637	9	7628	1	risk diff	Neale-B_UKBB_EUR_2017
rs579459	rs579459	chr9:136154168	chr9:133278724	C	T	rs495828	chr9:136154867	chr9:133279294	T	G	1	1	1	Cause of death: home	-	Neale B	UKBB	European	2017	-0.001067	0.0006734	0.1132	-	7637	9	7628	1	risk diff	Neale-B_UKBB_EUR_2017
rs579459	rs579459	chr9:136154168	chr9:133278724	C	T	rs635634	chr9:136155000	chr9:133279427	T	C	1	0.83452	1	Self-reported respiratory infection	-	Neale B	UKBB	European	2017	7.432e-05	4.692e-05	0.1132	+	337159	75	337084	1	risk diff	Neale-B_UKBB_EUR_2017
rs579459	rs579459	chr9:136154168	chr9:133278724	C	T	rs495828	chr9:136154867	chr9:133279294	T	G	1	1	1	Self-reported leg claudication or intermittent claudication	EFO_0003876	Neale B	UKBB	European	2017	0.0001305	8.243e-05	0.1133	+	337159	257	336902	1	risk diff	Neale-B_UKBB_EUR_2017
rs579459	rs579459	chr9:136154168	chr9:133278724	C	T	chr9:136149399	chr9:136149399	chr9:133273983	A	G	1	0.82865	0.9932	Treatment with serc-8 tablet	EFO_0007056	Neale B	UKBB	European	2017	8.377e-05	5.29e-05	0.1133	+	337159	96	337063	1	risk diff	Neale-B_UKBB_EUR_2017
rs579459	rs579459	chr9:136154168	chr9:133278724	C	T	rs649129	chr9:136154304	-	T	C	1	1	1	Malignant neoplasm of breast	EFO_1000040	Neale B	UKBB	European	2017	0.0005987	0.0003782	0.1134	+	337199	5510	331689	1	risk diff	Neale-B_UKBB_EUR_2017
rs579459	rs579459	chr9:136154168	chr9:133278724	C	T	chr9:136149399	chr9:136149399	chr9:133273983	A	G	1	0.82865	0.9932	Other diseases of biliary tract	EFO_0009534	Neale B	UKBB	European	2017	0.0001883	0.000119	0.1134	+	337199	486	336713	1	risk diff	Neale-B_UKBB_EUR_2017
rs579459	rs579459	chr9:136154168	chr9:133278724	C	T	rs495828	chr9:136154867	chr9:133279294	T	G	1	1	1	Spontaneous abortion	EFO_1001255	Neale B	UKBB	European	2017	-0.0002602	0.0001644	0.1135	-	337199	1027	336172	1	risk diff	Neale-B_UKBB_EUR_2017
rs579459	rs579459	chr9:136154168	chr9:133278724	C	T	rs495828	chr9:136154867	chr9:133279294	T	G	1	1	1	Treatment with allopurinol	EFO_0007056	Neale B	UKBB	European	2017	-0.0004978	0.0003145	0.1135	-	337159	3819	333340	1	risk diff	Neale-B_UKBB_EUR_2017
rs579459	rs579459	chr9:136154168	chr9:133278724	C	T	rs532436	chr9:136149830	chr9:133274414	A	G	1	0.82865	0.9932	Other disorders of cartilage	EFO_1001148	Neale B	UKBB	European	2017	0.000124	7.835e-05	0.1135	+	337199	211	336988	1	risk diff	Neale-B_UKBB_EUR_2017
rs579459	rs579459	chr9:136154168	chr9:133278724	C	T	rs579459	chr9:136154168	chr9:133278724	C	T	0	1	1	Body mass index adjusted for smoking	EFO_0004340	GIANT	28443625	Mixed	2017	0.0061	0.0039	0.1136	+	240608	0	240608	79	IVNT	GIANT_BMI-adjusted-Smoking_Mixed_2017
rs579459	rs579459	chr9:136154168	chr9:133278724	C	T	rs649129	chr9:136154304	-	T	C	1	1	1	Alcohol usually taken with meals	EFO_0004329	Neale B	UKBB	European	2017	-0.003026	0.001912	0.1136	-	172454	116941	55513	1	risk diff	Neale-B_UKBB_EUR_2017
rs579459	rs579459	chr9:136154168	chr9:133278724	C	T	chr9:136149399	chr9:136149399	chr9:133273983	A	G	1	0.82865	0.9932	Treatment with flixotide 25micrograms inhaler	EFO_0007056	Neale B	UKBB	European	2017	-0.0002011	0.0001271	0.1136	-	337159	555	336604	1	risk diff	Neale-B_UKBB_EUR_2017
rs579459	rs579459	chr9:136154168	chr9:133278724	C	T	rs532436	chr9:136149830	chr9:133274414	A	G	1	0.82865	0.9932	Disorders of orbit	EFO_1001076	Neale B	UKBB	European	2017	-8.494e-05	5.368e-05	0.1136	-	337199	99	337100	1	risk diff	Neale-B_UKBB_EUR_2017
rs579459	rs579459	chr9:136154168	chr9:133278724	C	T	chr9:136141870	chr9:136141870	chr9:133266456	T	C	1	0.82314	0.99316	Age at last live birth	-	Neale B	UKBB	European	2017	-0.008064	0.005097	0.1136	-	123676	0	123676	1	IVNT	Neale-B_UKBB_EUR_2017
rs579459	rs579459	chr9:136154168	chr9:133278724	C	T	rs651007	chr9:136153875	chr9:133278431	T	C	1	1	1	Waist circumference adjusted for smoking	EFO_0007789;EFO_0004318	GIANT	28443625	Mixed	2017	-0.0081	0.0051	0.1137	-	205681	0	205681	74	IVNT	GIANT_Waist-adjusted-Smoking_Mixed_2017
rs579459	rs579459	chr9:136154168	chr9:133278724	C	T	rs600038	chr9:136151806	chr9:133276354	C	T	1	0.99411	1	Mouth or teeth dental problems: none of the above	-	Neale B	UKBB	European	2017	-0.002321	0.001467	0.1137	-	336138	204310	131828	1	risk diff	Neale-B_UKBB_EUR_2017
rs579459	rs579459	chr9:136154168	chr9:133278724	C	T	rs635634	chr9:136155000	chr9:133279427	T	C	1	0.83452	1	Treatment with ispaghula husk product	EFO_0007056	Neale B	UKBB	European	2017	-9.066e-05	5.733e-05	0.1138	-	337159	112	337047	1	risk diff	Neale-B_UKBB_EUR_2017
rs579459	rs579459	chr9:136154168	chr9:133278724	C	T	rs600038	chr9:136151806	chr9:133276354	C	T	1	0.99411	1	Treatment with respiratory mometasone	EFO_0007056	Neale B	UKBB	European	2017	0.0001141	7.221e-05	0.1139	+	337159	195	336964	1	risk diff	Neale-B_UKBB_EUR_2017
rs579459	rs579459	chr9:136154168	chr9:133278724	C	T	rs579459	chr9:136154168	chr9:133278724	C	T	0	1	1	Otosclerosis	EFO_0004213	Neale B	UKBB	European	2017	-0.000103	6.514e-05	0.114	-	337199	159	337040	1	risk diff	Neale-B_UKBB_EUR_2017
rs579459	rs579459	chr9:136154168	chr9:133278724	C	T	chr9:136149399	chr9:136149399	chr9:133273983	A	G	1	0.82865	0.9932	Other symptoms and signs involving the digestive system and abdomen	-	Neale B	UKBB	European	2017	0.000592	0.0003745	0.114	+	337199	4888	332311	1	risk diff	Neale-B_UKBB_EUR_2017
rs579459	rs579459	chr9:136154168	chr9:133278724	C	T	rs649129	chr9:136154304	-	T	C	1	1	1	Disorders of orbit	EFO_1001076	Neale B	UKBB	European	2017	-8.132e-05	5.147e-05	0.1141	-	337199	99	337100	1	risk diff	Neale-B_UKBB_EUR_2017
rs579459	rs579459	chr9:136154168	chr9:133278724	C	T	chr9:136141870	chr9:136141870	chr9:133266456	T	C	1	0.82314	0.99316	Mean platelet volume	EFO_0004586	Astle W	27863252	European	2016	0.007382	0.004672	0.1141	+	173480	0	173480	2	IVNT	Astle-W_Blood-Cell-Traits_EUR_2016
rs579459	rs579459	chr9:136154168	chr9:133278724	C	T	rs600038	chr9:136151806	chr9:133276354	C	T	1	0.99411	1	Treatment with alfacalcidol	EFO_0007056	Neale B	UKBB	European	2017	-0.0001369	8.667e-05	0.1142	-	337159	281	336878	1	risk diff	Neale-B_UKBB_EUR_2017
rs579459	rs579459	chr9:136154168	chr9:133278724	C	T	rs649129	chr9:136154304	-	T	C	1	1	1	Treatment with alverine	EFO_0007056	Neale B	UKBB	European	2017	0.0001172	7.424e-05	0.1143	+	337159	206	336953	1	risk diff	Neale-B_UKBB_EUR_2017
rs579459	rs579459	chr9:136154168	chr9:133278724	C	T	rs495828	chr9:136154867	chr9:133279294	T	G	1	1	1	Open wound of head	EFO_0009505	Neale B	UKBB	European	2017	0.0002529	0.0001602	0.1143	+	337199	973	336226	1	risk diff	Neale-B_UKBB_EUR_2017
rs579459	rs579459	chr9:136154168	chr9:133278724	C	T	rs600038	chr9:136151806	chr9:133276354	C	T	1	0.99411	1	Spontaneous abortion	EFO_1001255	Neale B	UKBB	European	2017	-0.000261	0.0001653	0.1143	-	337199	1027	336172	1	risk diff	Neale-B_UKBB_EUR_2017
rs579459	rs579459	chr9:136154168	chr9:133278724	C	T	rs651007	chr9:136153875	chr9:133278431	T	C	1	1	1	Otosclerosis	EFO_0004213	Neale B	UKBB	European	2017	-0.0001029	6.516e-05	0.1144	-	337199	159	337040	1	risk diff	Neale-B_UKBB_EUR_2017
rs579459	rs579459	chr9:136154168	chr9:133278724	C	T	rs495828	chr9:136154867	chr9:133279294	T	G	1	1	1	Alcohol usually taken with meals	EFO_0004329	Neale B	UKBB	European	2017	-0.003002	0.001901	0.1144	-	172454	116941	55513	1	risk diff	Neale-B_UKBB_EUR_2017
rs579459	rs579459	chr9:136154168	chr9:133278724	C	T	chr9:136141870	chr9:136141870	chr9:133266456	T	C	1	0.82314	0.99316	Unknown and unspecified causes of morbidity	EFO_0000408	Neale B	UKBB	European	2017	0.0006916	0.0004382	0.1145	+	337199	6717	330482	1	risk diff	Neale-B_UKBB_EUR_2017
rs579459	rs579459	chr9:136154168	chr9:133278724	C	T	chr9:136149399	chr9:136149399	chr9:133273983	A	G	1	0.82865	0.9932	Femoral hernia	EFO_1001791	Neale B	UKBB	European	2017	-0.0001537	9.744e-05	0.1146	-	337199	326	336873	1	risk diff	Neale-B_UKBB_EUR_2017
rs579459	rs579459	chr9:136154168	chr9:133278724	C	T	rs579459	chr9:136154168	chr9:133278724	C	T	0	1	1	Treatment with lercanidipine	EFO_0007056	Neale B	UKBB	European	2017	0.0002322	0.0001472	0.1147	+	337159	813	336346	1	risk diff	Neale-B_UKBB_EUR_2017
rs579459	rs579459	chr9:136154168	chr9:133278724	C	T	rs651007	chr9:136153875	chr9:133278431	T	C	1	1	1	Mouth or teeth dental problems: none of the above	-	Neale B	UKBB	European	2017	-0.002313	0.001466	0.1147	-	336138	204310	131828	1	risk diff	Neale-B_UKBB_EUR_2017
rs579459	rs579459	chr9:136154168	chr9:133278724	C	T	rs600038	chr9:136151806	chr9:133276354	C	T	1	0.99411	1	Treatment with alverine	EFO_0007056	Neale B	UKBB	European	2017	0.0001171	7.422e-05	0.1147	+	337159	206	336953	1	risk diff	Neale-B_UKBB_EUR_2017
rs579459	rs579459	chr9:136154168	chr9:133278724	C	T	chr9:136149399	chr9:136149399	chr9:133273983	A	G	1	0.82865	0.9932	Disorders of orbit	EFO_1001076	Neale B	UKBB	European	2017	-8.474e-05	5.372e-05	0.1147	-	337199	99	337100	1	risk diff	Neale-B_UKBB_EUR_2017
rs579459	rs579459	chr9:136154168	chr9:133278724	C	T	chr9:136149399	chr9:136149399	chr9:133273983	A	G	1	0.82865	0.9932	Subarachnoid haemorrhage	EFO_0000713	Neale B	UKBB	European	2017	-0.0001734	0.0001099	0.1147	-	337199	415	336784	1	risk diff	Neale-B_UKBB_EUR_2017
rs579459	rs579459	chr9:136154168	chr9:133278724	C	T	rs579459	chr9:136154168	chr9:133278724	C	T	0	1	1	Hemiplegia	EFO_0009453	Neale B	UKBB	European	2017	-0.0001303	8.265e-05	0.1148	-	337199	256	336943	1	risk diff	Neale-B_UKBB_EUR_2017
rs579459	rs579459	chr9:136154168	chr9:133278724	C	T	rs495828	chr9:136154867	chr9:133279294	T	G	1	1	1	Intelligence	EFO_0004337	Sniekers S	28530673	European	2017	-0.00973	0.00617	0.1149	-	78308	0	78308	13	-	Sniekers-S_Intelligence_EUR_2017
rs579459	rs579459	chr9:136154168	chr9:133278724	C	T	rs649129	chr9:136154304	-	T	C	1	1	1	Headache	EFO_0003843	Neale B	UKBB	European	2017	0.0004299	0.0002728	0.1151	+	337199	2805	334394	1	risk diff	Neale-B_UKBB_EUR_2017
rs579459	rs579459	chr9:136154168	chr9:133278724	C	T	rs649129	chr9:136154304	-	T	C	1	1	1	Self-reported gynaecological disorder	-	Neale B	UKBB	European	2017	0.0001936	0.0001229	0.1151	+	337159	566	336593	1	risk diff	Neale-B_UKBB_EUR_2017
rs579459	rs579459	chr9:136154168	chr9:133278724	C	T	rs600038	chr9:136151806	chr9:133276354	C	T	1	0.99411	1	Years of educational attainment	EFO_0004784	SSGAC	27225129	European	2016	-0.005	0.003	0.1151	-	328917	0	328917	64	years	SSGAC_EduYears_EUR_2016
rs579459	rs579459	chr9:136154168	chr9:133278724	C	T	rs532436	chr9:136149830	chr9:133274414	A	G	1	0.82865	0.9932	Treatment with beclomethasone dipropionate+salbutamol	EFO_0007056	Neale B	UKBB	European	2017	-7.557e-05	4.796e-05	0.1151	-	337159	79	337080	1	risk diff	Neale-B_UKBB_EUR_2017
rs579459	rs579459	chr9:136154168	chr9:133278724	C	T	rs495828	chr9:136154867	chr9:133279294	T	G	1	1	1	Type of tobacco previously smoked: hand-rolled cigarettes	EFO_0006527	Neale B	UKBB	European	2017	0.002327	0.001477	0.1152	+	82755	5377	77378	1	risk diff	Neale-B_UKBB_EUR_2017
rs579459	rs579459	chr9:136154168	chr9:133278724	C	T	chr9:136149399	chr9:136149399	chr9:133273983	A	G	1	0.82865	0.9932	Hemiplegia	EFO_0009453	Neale B	UKBB	European	2017	-0.0001361	8.636e-05	0.1152	-	337199	256	336943	1	risk diff	Neale-B_UKBB_EUR_2017
rs579459	rs579459	chr9:136154168	chr9:133278724	C	T	chr9:136141870	chr9:136141870	chr9:133266456	T	C	1	0.82314	0.99316	Other disorders of external ear	EFO_0009668	Neale B	UKBB	European	2017	0.0001632	0.0001036	0.1152	+	337199	368	336831	1	risk diff	Neale-B_UKBB_EUR_2017
rs579459	rs579459	chr9:136154168	chr9:133278724	C	T	rs651007	chr9:136153875	chr9:133278431	T	C	1	1	1	Hemiplegia	EFO_0009453	Neale B	UKBB	European	2017	-0.0001302	8.267e-05	0.1153	-	337199	256	336943	1	risk diff	Neale-B_UKBB_EUR_2017
rs579459	rs579459	chr9:136154168	chr9:133278724	C	T	rs651007	chr9:136153875	chr9:133278431	T	C	1	1	1	Treatment with imigran 50mg tablet	EFO_0007056	Neale B	UKBB	European	2017	0.0001907	0.0001211	0.1153	+	337159	550	336609	1	risk diff	Neale-B_UKBB_EUR_2017
rs579459	rs579459	chr9:136154168	chr9:133278724	C	T	rs495828	chr9:136154867	chr9:133279294	T	G	1	1	1	CD4mem:%preTh17 (2); preTh17 (CD161+)	OBA_VT1000783	Roederer M	25772697	European	2015	0.0392	0.02489	0.1153	+	448	0	448	1	-	Roederer-M_Immune-System_EUR_2015
rs579459	rs579459	chr9:136154168	chr9:133278724	C	T	rs600038	chr9:136151806	chr9:133276354	C	T	1	0.99411	1	Self-reported encephalitis	EFO_0007545	Neale B	UKBB	European	2017	-0.0001163	7.386e-05	0.1153	-	337159	204	336955	1	risk diff	Neale-B_UKBB_EUR_2017
rs579459	rs579459	chr9:136154168	chr9:133278724	C	T	rs635634	chr9:136155000	chr9:133279427	T	C	1	0.83452	1	Cardiac arrest	EFO_0009492	Neale B	UKBB	European	2017	7.723e-05	4.905e-05	0.1153	+	337199	82	337117	1	risk diff	Neale-B_UKBB_EUR_2017
rs579459	rs579459	chr9:136154168	chr9:133278724	C	T	rs635634	chr9:136155000	chr9:133279427	T	C	1	0.83452	1	Treatment with pregabalin	EFO_0007056	Neale B	UKBB	European	2017	0.0002266	0.0001439	0.1154	+	337159	707	336452	1	risk diff	Neale-B_UKBB_EUR_2017
rs579459	rs579459	chr9:136154168	chr9:133278724	C	T	rs649129	chr9:136154304	-	T	C	1	1	1	Other orthopaedic follow-up care	EFO_0009577	Neale B	UKBB	European	2017	0.0003589	0.000228	0.1155	+	337199	1954	335245	1	risk diff	Neale-B_UKBB_EUR_2017
rs579459	rs579459	chr9:136154168	chr9:133278724	C	T	rs649129	chr9:136154304	-	T	C	1	1	1	Pneumonia due to streptococcus pneumoniae	EFO_0007499	Neale B	UKBB	European	2017	8.54e-05	5.425e-05	0.1155	+	337199	110	337089	1	risk diff	Neale-B_UKBB_EUR_2017
rs579459	rs579459	chr9:136154168	chr9:133278724	C	T	rs649129	chr9:136154304	-	T	C	1	1	1	Leg fat percentage left	-	Neale B	UKBB	European	2017	-0.002946	0.001872	0.1156	-	331278	0	331278	1	IVNT	Neale-B_UKBB_EUR_2017
rs579459	rs579459	chr9:136154168	chr9:133278724	C	T	rs600038	chr9:136151806	chr9:133276354	C	T	1	0.99411	1	Treatment with pregabalin	EFO_0007056	Neale B	UKBB	European	2017	0.0002162	0.0001374	0.1156	+	337159	707	336452	1	risk diff	Neale-B_UKBB_EUR_2017
rs579459	rs579459	chr9:136154168	chr9:133278724	C	T	chr9:136141870	chr9:136141870	chr9:133266456	T	C	1	0.82314	0.99316	Disorders of orbit	EFO_1001076	Neale B	UKBB	European	2017	-8.452e-05	5.374e-05	0.1158	-	337199	99	337100	1	risk diff	Neale-B_UKBB_EUR_2017
rs579459	rs579459	chr9:136154168	chr9:133278724	C	T	chr9:136141870	chr9:136141870	chr9:133266456	T	C	1	0.82314	0.99316	Types of physical activity in last 4 weeks: other exercises	EFO_0008002	Neale B	UKBB	European	2017	-0.00247	0.00157	0.1158	-	335599	162803	172796	1	risk diff	Neale-B_UKBB_EUR_2017
rs579459	rs579459	chr9:136154168	chr9:133278724	C	T	rs579459	chr9:136154168	chr9:133278724	C	T	0	1	1	Spontaneous abortion	EFO_1001255	Neale B	UKBB	European	2017	-0.0002596	0.0001651	0.1159	-	337199	1027	336172	1	risk diff	Neale-B_UKBB_EUR_2017
rs579459	rs579459	chr9:136154168	chr9:133278724	C	T	rs649129	chr9:136154304	-	T	C	1	1	1	Syncope and collapse	-	Neale B	UKBB	European	2017	0.0004475	0.0002847	0.1159	+	337199	3057	334142	1	risk diff	Neale-B_UKBB_EUR_2017
rs579459	rs579459	chr9:136154168	chr9:133278724	C	T	rs649129	chr9:136154304	-	T	C	1	1	1	Worrier or anxious feelings	EFO_0009863	Neale B	UKBB	European	2017	-0.002337	0.001487	0.1159	-	328717	186559	142158	1	risk diff	Neale-B_UKBB_EUR_2017
rs579459	rs579459	chr9:136154168	chr9:133278724	C	T	rs495828	chr9:136154867	chr9:133279294	T	G	1	1	1	Paralytic strabismus	EFO_0009678	Neale B	UKBB	European	2017	7.185e-05	4.571e-05	0.116	+	337199	79	337120	1	risk diff	Neale-B_UKBB_EUR_2017
rs579459	rs579459	chr9:136154168	chr9:133278724	C	T	chr9:136149399	chr9:136149399	chr9:133273983	A	G	1	0.82865	0.9932	Cause of death: acute myocardial infarction, unspecified	EFO_0000378	Neale B	UKBB	European	2017	0.007213	0.004588	0.116	+	7637	400	7237	1	risk diff	Neale-B_UKBB_EUR_2017
rs579459	rs579459	chr9:136154168	chr9:133278724	C	T	chr9:136149399	chr9:136149399	chr9:133273983	A	G	1	0.82865	0.9932	Other disorders of cornea	-	Neale B	UKBB	European	2017	0.0001151	7.322e-05	0.116	+	337199	184	337015	1	risk diff	Neale-B_UKBB_EUR_2017
rs579459	rs579459	chr9:136154168	chr9:133278724	C	T	rs579459	chr9:136154168	chr9:133278724	C	T	0	1	1	Treatment with imigran 50mg tablet	EFO_0007056	Neale B	UKBB	European	2017	0.0001902	0.0001211	0.1161	+	337159	550	336609	1	risk diff	Neale-B_UKBB_EUR_2017
rs579459	rs579459	chr9:136154168	chr9:133278724	C	T	rs649129	chr9:136154304	-	T	C	1	1	1	High density lipoprotein	EFO_0004612	GLGC	20686565	Mixed	2010	0.0104	0.0061	0.1161	+	99900	0	99900	46	Z-score	GLGC_HDL_Mixed_2010
rs579459	rs579459	chr9:136154168	chr9:133278724	C	T	rs649129	chr9:136154304	-	T	C	1	1	1	Treatment with capasal shampoo	EFO_0007056	Neale B	UKBB	European	2017	7.495e-05	4.77e-05	0.1161	+	337159	85	337074	1	risk diff	Neale-B_UKBB_EUR_2017
rs579459	rs579459	chr9:136154168	chr9:133278724	C	T	rs600038	chr9:136151806	chr9:133276354	C	T	1	0.99411	1	Malignant neoplasm of breast	EFO_1000040	Neale B	UKBB	European	2017	0.0005941	0.0003781	0.1161	+	337199	5510	331689	1	risk diff	Neale-B_UKBB_EUR_2017
rs579459	rs579459	chr9:136154168	chr9:133278724	C	T	rs635634	chr9:136155000	chr9:133279427	T	C	1	0.83452	1	Self-reported constipation	-	Neale B	UKBB	European	2017	0.0001375	8.749e-05	0.1161	+	337159	261	336898	1	risk diff	Neale-B_UKBB_EUR_2017
rs579459	rs579459	chr9:136154168	chr9:133278724	C	T	rs600038	chr9:136151806	chr9:133276354	C	T	1	0.99411	1	Pneumonia due to streptococcus pneumoniae	EFO_0007499	Neale B	UKBB	European	2017	8.521e-05	5.424e-05	0.1162	+	337199	110	337089	1	risk diff	Neale-B_UKBB_EUR_2017
rs579459	rs579459	chr9:136154168	chr9:133278724	C	T	rs600038	chr9:136151806	chr9:133276354	C	T	1	0.99411	1	Treatment with capasal shampoo	EFO_0007056	Neale B	UKBB	European	2017	7.491e-05	4.768e-05	0.1162	+	337159	85	337074	1	risk diff	Neale-B_UKBB_EUR_2017
rs579459	rs579459	chr9:136154168	chr9:133278724	C	T	rs635634	chr9:136155000	chr9:133279427	T	C	1	0.83452	1	Self-reported hereditary or genetic haematological disorder	EFO_0005803	Neale B	UKBB	European	2017	0.0001449	9.222e-05	0.1162	+	337159	290	336869	1	risk diff	Neale-B_UKBB_EUR_2017
rs579459	rs579459	chr9:136154168	chr9:133278724	C	T	chr9:136149399	chr9:136149399	chr9:133273983	A	G	1	0.82865	0.9932	Unknown and unspecified causes of morbidity	EFO_0000408	Neale B	UKBB	European	2017	0.000688	0.000438	0.1162	+	337199	6717	330482	1	risk diff	Neale-B_UKBB_EUR_2017
rs579459	rs579459	chr9:136154168	chr9:133278724	C	T	chr9:136141870	chr9:136141870	chr9:133266456	T	C	1	0.82314	0.99316	Self-reported constipation	-	Neale B	UKBB	European	2017	0.000137	8.724e-05	0.1163	+	337159	261	336898	1	risk diff	Neale-B_UKBB_EUR_2017
rs579459	rs579459	chr9:136154168	chr9:133278724	C	T	rs495828	chr9:136154867	chr9:133279294	T	G	1	1	1	Self-reported allergy or hypersensitivity/anaphylaxis	EFO_0003785	Neale B	UKBB	European	2017	0.0003978	0.0002534	0.1164	+	337159	2445	334714	1	risk diff	Neale-B_UKBB_EUR_2017
rs579459	rs579459	chr9:136154168	chr9:133278724	C	T	rs532436	chr9:136149830	chr9:133274414	A	G	1	0.82865	0.9932	Treatment with serc-8 tablet	EFO_0007056	Neale B	UKBB	European	2017	8.301e-05	5.287e-05	0.1164	+	337159	96	337063	1	risk diff	Neale-B_UKBB_EUR_2017
rs579459	rs579459	chr9:136154168	chr9:133278724	C	T	rs651007	chr9:136153875	chr9:133278431	T	C	1	1	1	Spontaneous abortion	EFO_1001255	Neale B	UKBB	European	2017	-0.0002593	0.0001652	0.1165	-	337199	1027	336172	1	risk diff	Neale-B_UKBB_EUR_2017
rs579459	rs579459	chr9:136154168	chr9:133278724	C	T	rs600038	chr9:136151806	chr9:133276354	C	T	1	0.99411	1	Syncope and collapse	-	Neale B	UKBB	European	2017	0.0004467	0.0002846	0.1165	+	337199	3057	334142	1	risk diff	Neale-B_UKBB_EUR_2017
rs579459	rs579459	chr9:136154168	chr9:133278724	C	T	rs649129	chr9:136154304	-	T	C	1	1	1	Otosclerosis	EFO_0004213	Neale B	UKBB	European	2017	-0.0001024	6.522e-05	0.1166	-	337199	159	337040	1	risk diff	Neale-B_UKBB_EUR_2017
rs579459	rs579459	chr9:136154168	chr9:133278724	C	T	rs635634	chr9:136155000	chr9:133279427	T	C	1	0.83452	1	Treatment with mirena 52mg intrauterine system	EFO_0007056	Neale B	UKBB	European	2017	-0.0002028	0.0001293	0.1166	-	337159	571	336588	1	risk diff	Neale-B_UKBB_EUR_2017
rs579459	rs579459	chr9:136154168	chr9:133278724	C	T	rs649129	chr9:136154304	-	T	C	1	1	1	Spontaneous abortion	EFO_1001255	Neale B	UKBB	European	2017	-0.0002594	0.0001653	0.1167	-	337199	1027	336172	1	risk diff	Neale-B_UKBB_EUR_2017
rs579459	rs579459	chr9:136154168	chr9:133278724	C	T	rs600038	chr9:136151806	chr9:133276354	C	T	1	0.99411	1	Self-reported allergy or hypersensitivity/anaphylaxis	EFO_0003785	Neale B	UKBB	European	2017	0.0003997	0.0002548	0.1167	+	337159	2445	334714	1	risk diff	Neale-B_UKBB_EUR_2017
rs579459	rs579459	chr9:136154168	chr9:133278724	C	T	rs495828	chr9:136154867	chr9:133279294	T	G	1	1	1	Dislocation, sprain and strain of joints and ligaments of knee	EFO_0009507	Neale B	UKBB	European	2017	0.0001608	0.0001025	0.1168	+	337199	398	336801	1	risk diff	Neale-B_UKBB_EUR_2017
rs579459	rs579459	chr9:136154168	chr9:133278724	C	T	rs635634	chr9:136155000	chr9:133279427	T	C	1	0.83452	1	Treatment with evorel conti patch	EFO_0007056	Neale B	UKBB	European	2017	-0.0001653	0.0001054	0.1168	-	337159	379	336780	1	risk diff	Neale-B_UKBB_EUR_2017
rs579459	rs579459	chr9:136154168	chr9:133278724	C	T	chr9:136149399	chr9:136149399	chr9:133273983	A	G	1	0.82865	0.9932	Treatment with beclomethasone dipropionate+salbutamol	EFO_0007056	Neale B	UKBB	European	2017	-7.527e-05	4.799e-05	0.1168	-	337159	79	337080	1	risk diff	Neale-B_UKBB_EUR_2017
rs579459	rs579459	chr9:136154168	chr9:133278724	C	T	rs115478735	chr9:136149711	chr9:133274295	T	A	1	0.81767	0.99313	Intelligence	EFO_0004337	Sniekers S	28530673	European	2017	-0.01215	0.007751	0.1168	-	78308	0	78308	13	-	Sniekers-S_Intelligence_EUR_2017
rs579459	rs579459	chr9:136154168	chr9:133278724	C	T	rs495828	chr9:136154867	chr9:133279294	T	G	1	1	1	Self-reported haemorrhoids or piles	EFO_0009552	Neale B	UKBB	European	2017	-0.0002408	0.0001536	0.1169	-	337159	894	336265	1	risk diff	Neale-B_UKBB_EUR_2017
rs579459	rs579459	chr9:136154168	chr9:133278724	C	T	chr9:136149399	chr9:136149399	chr9:133273983	A	G	1	0.82865	0.9932	Leg pain when walking uphill or hurrying	EFO_0003843	Neale B	UKBB	European	2017	0.008529	0.00544	0.1169	+	23189	16022	7167	1	risk diff	Neale-B_UKBB_EUR_2017
rs579459	rs579459	chr9:136154168	chr9:133278724	C	T	chr9:136141870	chr9:136141870	chr9:133266456	T	C	1	0.82314	0.99316	Had major operations	-	Neale B	UKBB	European	2017	-0.003465	0.00221	0.1169	-	155045	99647	55398	1	risk diff	Neale-B_UKBB_EUR_2017
rs579459	rs579459	chr9:136154168	chr9:133278724	C	T	rs600038	chr9:136151806	chr9:133276354	C	T	1	0.99411	1	Treatment with almotriptan	EFO_0007056	Neale B	UKBB	European	2017	6.832e-05	4.358e-05	0.117	+	337159	71	337088	1	risk diff	Neale-B_UKBB_EUR_2017
rs579459	rs579459	chr9:136154168	chr9:133278724	C	T	rs532436	chr9:136149830	chr9:133274414	A	G	1	0.82865	0.9932	Why reduced smoking: health precaution	EFO_0005671	Neale B	UKBB	European	2017	0.01388	0.008853	0.117	+	10503	4990	5513	1	risk diff	Neale-B_UKBB_EUR_2017
rs579459	rs579459	chr9:136154168	chr9:133278724	C	T	chr9:136141870	chr9:136141870	chr9:133266456	T	C	1	0.82314	0.99316	Treatment with co-dydramol	EFO_0007056	Neale B	UKBB	European	2017	-0.0003865	0.0002466	0.117	-	337159	2097	335062	1	risk diff	Neale-B_UKBB_EUR_2017
rs579459	rs579459	chr9:136154168	chr9:133278724	C	T	rs579459	chr9:136154168	chr9:133278724	C	T	0	1	1	Alcohol usually taken with meals	EFO_0004329	Neale B	UKBB	European	2017	-0.002993	0.00191	0.1171	-	172454	116941	55513	1	risk diff	Neale-B_UKBB_EUR_2017
rs579459	rs579459	chr9:136154168	chr9:133278724	C	T	rs579459	chr9:136154168	chr9:133278724	C	T	0	1	1	Treatment with alfacalcidol	EFO_0007056	Neale B	UKBB	European	2017	-0.0001357	8.659e-05	0.1171	-	337159	281	336878	1	risk diff	Neale-B_UKBB_EUR_2017
rs579459	rs579459	chr9:136154168	chr9:133278724	C	T	rs495828	chr9:136154867	chr9:133279294	T	G	1	1	1	Waist hip ratio in physically inactive males	EFO_0004343	GIANT	28448500	Mixed	2017	-0.021	0.0134	0.1171	-	20393	0	20393	47	IVNT	GIANT_WHR-Inactive-M_Mixed_2017
rs579459	rs579459	chr9:136154168	chr9:133278724	C	T	rs495828	chr9:136154867	chr9:133279294	T	G	1	1	1	Self-reported meningioma or benign meningeal tumour	-	Neale B	UKBB	European	2017	7.21e-05	4.601e-05	0.1171	+	337159	80	337079	1	risk diff	Neale-B_UKBB_EUR_2017
rs579459	rs579459	chr9:136154168	chr9:133278724	C	T	chr9:136149399	chr9:136149399	chr9:133273983	A	G	1	0.82865	0.9932	Treatment with calcium salts	EFO_0007056	Neale B	UKBB	European	2017	0.0003789	0.0002418	0.1171	+	337159	2022	335137	1	risk diff	Neale-B_UKBB_EUR_2017
rs579459	rs579459	chr9:136154168	chr9:133278724	C	T	rs600038	chr9:136151806	chr9:133276354	C	T	1	0.99411	1	Headache	EFO_0003843	Neale B	UKBB	European	2017	0.0004273	0.0002727	0.1172	+	337199	2805	334394	1	risk diff	Neale-B_UKBB_EUR_2017
rs579459	rs579459	chr9:136154168	chr9:133278724	C	T	rs600038	chr9:136151806	chr9:133276354	C	T	1	0.99411	1	Otosclerosis	EFO_0004213	Neale B	UKBB	European	2017	-0.0001021	6.521e-05	0.1172	-	337199	159	337040	1	risk diff	Neale-B_UKBB_EUR_2017
rs579459	rs579459	chr9:136154168	chr9:133278724	C	T	rs635634	chr9:136155000	chr9:133279427	T	C	1	0.83452	1	Treatment with beclomethasone dipropionate+salbutamol	EFO_0007056	Neale B	UKBB	European	2017	-7.543e-05	4.815e-05	0.1172	-	337159	79	337080	1	risk diff	Neale-B_UKBB_EUR_2017
rs579459	rs579459	chr9:136154168	chr9:133278724	C	T	chr9:136141870	chr9:136141870	chr9:133266456	T	C	1	0.82314	0.99316	Subarachnoid haemorrhage	EFO_0000713	Neale B	UKBB	European	2017	-0.0001723	0.00011	0.1172	-	337199	415	336784	1	risk diff	Neale-B_UKBB_EUR_2017
rs579459	rs579459	chr9:136154168	chr9:133278724	C	T	rs579459	chr9:136154168	chr9:133278724	C	T	0	1	1	Self-reported renal failure requiring dialysis	EFO_0003884	Neale B	UKBB	European	2017	-0.0001011	6.453e-05	0.1174	-	337159	156	337003	1	risk diff	Neale-B_UKBB_EUR_2017
rs579459	rs579459	chr9:136154168	chr9:133278724	C	T	rs579459	chr9:136154168	chr9:133278724	C	T	0	1	1	Treatment with respiratory mometasone	EFO_0007056	Neale B	UKBB	European	2017	0.000113	7.215e-05	0.1174	+	337159	195	336964	1	risk diff	Neale-B_UKBB_EUR_2017
rs579459	rs579459	chr9:136154168	chr9:133278724	C	T	rs649129	chr9:136154304	-	T	C	1	1	1	Treatment with almotriptan	EFO_0007056	Neale B	UKBB	European	2017	6.824e-05	4.359e-05	0.1175	+	337159	71	337088	1	risk diff	Neale-B_UKBB_EUR_2017
rs579459	rs579459	chr9:136154168	chr9:133278724	C	T	rs635634	chr9:136155000	chr9:133279427	T	C	1	0.83452	1	Treatment with betnesol 0.1% eye or ear/nose drops	EFO_0007056	Neale B	UKBB	European	2017	8.975e-05	5.733e-05	0.1175	+	337159	112	337047	1	risk diff	Neale-B_UKBB_EUR_2017
rs579459	rs579459	chr9:136154168	chr9:133278724	C	T	rs651007	chr9:136153875	chr9:133278431	T	C	1	1	1	Treatment with alfacalcidol	EFO_0007056	Neale B	UKBB	European	2017	-0.0001356	8.662e-05	0.1176	-	337159	281	336878	1	risk diff	Neale-B_UKBB_EUR_2017
rs579459	rs579459	chr9:136154168	chr9:133278724	C	T	rs635634	chr9:136155000	chr9:133279427	T	C	1	0.83452	1	Intermittent tinnitus	EFO_0007616	Neale B	UKBB	European	2017	-0.002446	0.001563	0.1176	-	109411	9796	99615	1	risk diff	Neale-B_UKBB_EUR_2017
rs579459	rs579459	chr9:136154168	chr9:133278724	C	T	rs635634	chr9:136155000	chr9:133279427	T	C	1	0.83452	1	Worry too long after embarrassment	-	Neale B	UKBB	European	2017	-0.002482	0.001586	0.1176	-	323766	154615	169151	1	risk diff	Neale-B_UKBB_EUR_2017
rs579459	rs579459	chr9:136154168	chr9:133278724	C	T	chr9:136149399	chr9:136149399	chr9:133273983	A	G	1	0.82865	0.9932	Other specific joint derangements	-	Neale B	UKBB	European	2017	-0.0002443	0.0001561	0.1176	-	337199	838	336361	1	risk diff	Neale-B_UKBB_EUR_2017
rs579459	rs579459	chr9:136154168	chr9:133278724	C	T	rs532436	chr9:136149830	chr9:133274414	A	G	1	0.82865	0.9932	Other diseases of biliary tract	EFO_0009534	Neale B	UKBB	European	2017	0.000186	0.0001189	0.1176	+	337199	486	336713	1	risk diff	Neale-B_UKBB_EUR_2017
rs579459	rs579459	chr9:136154168	chr9:133278724	C	T	chr9:136141870	chr9:136141870	chr9:133266456	T	C	1	0.82314	0.99316	Worry too long after embarrassment	-	Neale B	UKBB	European	2017	-0.002475	0.001582	0.1176	-	323766	154615	169151	1	risk diff	Neale-B_UKBB_EUR_2017
rs579459	rs579459	chr9:136154168	chr9:133278724	C	T	rs651007	chr9:136153875	chr9:133278431	T	C	1	1	1	Self-reported renal failure requiring dialysis	EFO_0003884	Neale B	UKBB	European	2017	-0.000101	6.455e-05	0.1178	-	337159	156	337003	1	risk diff	Neale-B_UKBB_EUR_2017
rs579459	rs579459	chr9:136154168	chr9:133278724	C	T	rs600038	chr9:136151806	chr9:133276354	C	T	1	0.99411	1	Illnesses of siblings: parkinsons disease	EFO_0002508	Neale B	UKBB	European	2017	0.0003759	0.0002404	0.1178	+	259979	1345	258634	1	risk diff	Neale-B_UKBB_EUR_2017
rs579459	rs579459	chr9:136154168	chr9:133278724	C	T	rs635634	chr9:136155000	chr9:133279427	T	C	1	0.83452	1	Treatment with cardura 1mg tablet	EFO_0007056	Neale B	UKBB	European	2017	0.0001124	7.185e-05	0.1178	+	337159	176	336983	1	risk diff	Neale-B_UKBB_EUR_2017
rs579459	rs579459	chr9:136154168	chr9:133278724	C	T	rs532436	chr9:136149830	chr9:133274414	A	G	1	0.82865	0.9932	Other disorders of cornea	-	Neale B	UKBB	European	2017	0.0001144	7.317e-05	0.1178	+	337199	184	337015	1	risk diff	Neale-B_UKBB_EUR_2017
rs579459	rs579459	chr9:136154168	chr9:133278724	C	T	chr9:136141870	chr9:136141870	chr9:133266456	T	C	1	0.82314	0.99316	Treatment with beclomethasone dipropionate+salbutamol	EFO_0007056	Neale B	UKBB	European	2017	-7.507e-05	4.801e-05	0.1179	-	337159	79	337080	1	risk diff	Neale-B_UKBB_EUR_2017
rs579459	rs579459	chr9:136154168	chr9:133278724	C	T	rs495828	chr9:136154867	chr9:133279294	T	G	1	1	1	Dysplasia of cervix uteri	EFO_1000910	Neale B	UKBB	European	2017	0.000244	0.0001561	0.118	+	337199	926	336273	1	risk diff	Neale-B_UKBB_EUR_2017
rs579459	rs579459	chr9:136154168	chr9:133278724	C	T	rs600038	chr9:136151806	chr9:133276354	C	T	1	0.99411	1	IgG digalactosylation	EFO_0008424	Shen X	28878392	European	2017	NA	NA	0.118	NA	1960	0	1960	1	IVNT	Shen-X_IgG-Digalactosylation_EUR_2017
rs579459	rs579459	chr9:136154168	chr9:133278724	C	T	rs635634	chr9:136155000	chr9:133279427	T	C	1	0.83452	1	Treatment with ortho-gynest 500micrograms pessary	EFO_0007056	Neale B	UKBB	European	2017	0.0001401	8.962e-05	0.118	+	337159	274	336885	1	risk diff	Neale-B_UKBB_EUR_2017
rs579459	rs579459	chr9:136154168	chr9:133278724	C	T	chr9:136141870	chr9:136141870	chr9:133266456	T	C	1	0.82314	0.99316	Cardiac arrest	EFO_0009492	Neale B	UKBB	European	2017	7.645e-05	4.891e-05	0.118	+	337199	82	337117	1	risk diff	Neale-B_UKBB_EUR_2017
rs579459	rs579459	chr9:136154168	chr9:133278724	C	T	rs651007	chr9:136153875	chr9:133278431	T	C	1	1	1	Treatment with capasal shampoo	EFO_0007056	Neale B	UKBB	European	2017	7.448e-05	4.765e-05	0.1181	+	337159	85	337074	1	risk diff	Neale-B_UKBB_EUR_2017
rs579459	rs579459	chr9:136154168	chr9:133278724	C	T	rs495828	chr9:136154867	chr9:133279294	T	G	1	1	1	Unspecified urinary incontinence	-	Neale B	UKBB	European	2017	0.0002082	0.0001333	0.1181	+	337199	673	336526	1	risk diff	Neale-B_UKBB_EUR_2017
rs579459	rs579459	chr9:136154168	chr9:133278724	C	T	chr9:136149399	chr9:136149399	chr9:133273983	A	G	1	0.82865	0.9932	Treatment with gliclazide	EFO_0007056	Neale B	UKBB	European	2017	0.0004449	0.0002847	0.1181	+	337159	2807	334352	1	risk diff	Neale-B_UKBB_EUR_2017
rs579459	rs579459	chr9:136154168	chr9:133278724	C	T	rs532436	chr9:136149830	chr9:133274414	A	G	1	0.82865	0.9932	Adjustment and management of implanted device	EFO_0009786	Neale B	UKBB	European	2017	0.000257	0.0001645	0.1181	+	337199	932	336267	1	risk diff	Neale-B_UKBB_EUR_2017
rs579459	rs579459	chr9:136154168	chr9:133278724	C	T	chr9:136149399	chr9:136149399	chr9:133273983	A	G	1	0.82865	0.9932	Other disorders of external ear	EFO_0009668	Neale B	UKBB	European	2017	0.0001618	0.0001035	0.1182	+	337199	368	336831	1	risk diff	Neale-B_UKBB_EUR_2017
rs579459	rs579459	chr9:136154168	chr9:133278724	C	T	rs649129	chr9:136154304	-	T	C	1	1	1	Treatment with clonidine	EFO_0007056	Neale B	UKBB	European	2017	-0.000167	0.0001069	0.1183	-	337159	428	336731	1	risk diff	Neale-B_UKBB_EUR_2017
rs579459	rs579459	chr9:136154168	chr9:133278724	C	T	rs495828	chr9:136154867	chr9:133279294	T	G	1	1	1	Creatinine in urine	EFO_0007934	Neale B	UKBB	European	2017	0.004403	0.002819	0.1183	+	327525	0	327525	1	IVNT	Neale-B_UKBB_EUR_2017
rs579459	rs579459	chr9:136154168	chr9:133278724	C	T	rs600038	chr9:136151806	chr9:133276354	C	T	1	0.99411	1	Hemiplegia	EFO_0009453	Neale B	UKBB	European	2017	-0.0001292	8.272e-05	0.1183	-	337199	256	336943	1	risk diff	Neale-B_UKBB_EUR_2017
rs579459	rs579459	chr9:136154168	chr9:133278724	C	T	rs651007	chr9:136153875	chr9:133278431	T	C	1	1	1	Treatment with alverine	EFO_0007056	Neale B	UKBB	European	2017	0.0001158	7.417e-05	0.1184	+	337159	206	336953	1	risk diff	Neale-B_UKBB_EUR_2017
rs579459	rs579459	chr9:136154168	chr9:133278724	C	T	rs579459	chr9:136154168	chr9:133278724	C	T	0	1	1	Treatment with capasal shampoo	EFO_0007056	Neale B	UKBB	European	2017	7.437e-05	4.764e-05	0.1185	+	337159	85	337074	1	risk diff	Neale-B_UKBB_EUR_2017
rs579459	rs579459	chr9:136154168	chr9:133278724	C	T	rs579459	chr9:136154168	chr9:133278724	C	T	0	1	1	Worrier or anxious feelings	EFO_0009863	Neale B	UKBB	European	2017	-0.002318	0.001485	0.1185	-	328717	186559	142158	1	risk diff	Neale-B_UKBB_EUR_2017
rs579459	rs579459	chr9:136154168	chr9:133278724	C	T	rs651007	chr9:136153875	chr9:133278431	T	C	1	1	1	Other orthopaedic follow-up care	EFO_0009577	Neale B	UKBB	European	2017	0.0003557	0.0002278	0.1185	+	337199	1954	335245	1	risk diff	Neale-B_UKBB_EUR_2017
rs579459	rs579459	chr9:136154168	chr9:133278724	C	T	rs651007	chr9:136153875	chr9:133278431	T	C	1	1	1	Pneumonia due to streptococcus pneumoniae	EFO_0007499	Neale B	UKBB	European	2017	8.461e-05	5.42e-05	0.1185	+	337199	110	337089	1	risk diff	Neale-B_UKBB_EUR_2017
rs579459	rs579459	chr9:136154168	chr9:133278724	C	T	rs532436	chr9:136149830	chr9:133274414	A	G	1	0.82865	0.9932	Treatment with tenofovir	EFO_0007056	Neale B	UKBB	European	2017	-7.766e-05	4.974e-05	0.1185	-	337159	85	337074	1	risk diff	Neale-B_UKBB_EUR_2017
rs579459	rs579459	chr9:136154168	chr9:133278724	C	T	chr9:136141870	chr9:136141870	chr9:133266456	T	C	1	0.82314	0.99316	Hemiplegia	EFO_0009453	Neale B	UKBB	European	2017	-0.0001349	8.64e-05	0.1185	-	337199	256	336943	1	risk diff	Neale-B_UKBB_EUR_2017
rs579459	rs579459	chr9:136154168	chr9:133278724	C	T	chr9:136141870	chr9:136141870	chr9:133266456	T	C	1	0.82314	0.99316	Inguinal hernia	-	Neale B	UKBB	European	2017	-0.0007713	0.0004941	0.1185	-	337199	8815	328384	1	risk diff	Neale-B_UKBB_EUR_2017
rs579459	rs579459	chr9:136154168	chr9:133278724	C	T	chr9:136149399	chr9:136149399	chr9:133273983	A	G	1	0.82865	0.9932	Self-reported constipation	-	Neale B	UKBB	European	2017	0.0001361	8.72e-05	0.1186	+	337159	261	336898	1	risk diff	Neale-B_UKBB_EUR_2017
rs579459	rs579459	chr9:136154168	chr9:133278724	C	T	rs635634	chr9:136155000	chr9:133279427	T	C	1	0.83452	1	Self-reported muscle or soft tissue injuries	-	Neale B	UKBB	European	2017	-0.0004182	0.0002681	0.1187	-	337159	2469	334690	1	risk diff	Neale-B_UKBB_EUR_2017
rs579459	rs579459	chr9:136154168	chr9:133278724	C	T	rs532436	chr9:136149830	chr9:133274414	A	G	1	0.82865	0.9932	Self-reported respiratory infection	-	Neale B	UKBB	European	2017	7.291e-05	4.673e-05	0.1187	+	337159	75	337084	1	risk diff	Neale-B_UKBB_EUR_2017
rs579459	rs579459	chr9:136154168	chr9:133278724	C	T	chr9:136141870	chr9:136141870	chr9:133266456	T	C	1	0.82314	0.99316	Genetic generalised epilepsy	-	ILAE	25087078	Mixed	2014	NA	NA	0.1188	+	21596	2606	18990	8	log OR	ILAE_Epilepsy-GG_Mixed_2014
rs579459	rs579459	chr9:136154168	chr9:133278724	C	T	rs495828	chr9:136154867	chr9:133279294	T	G	1	1	1	Self-reported gynaecological disorder	-	Neale B	UKBB	European	2017	0.0001906	0.0001222	0.1189	+	337159	566	336593	1	risk diff	Neale-B_UKBB_EUR_2017
rs579459	rs579459	chr9:136154168	chr9:133278724	C	T	chr9:136149399	chr9:136149399	chr9:133273983	A	G	1	0.82865	0.9932	Inguinal hernia	-	Neale B	UKBB	European	2017	-0.0007701	0.0004939	0.1189	-	337199	8815	328384	1	risk diff	Neale-B_UKBB_EUR_2017
rs579459	rs579459	chr9:136154168	chr9:133278724	C	T	rs579459	chr9:136154168	chr9:133278724	C	T	0	1	1	Pneumonia due to streptococcus pneumoniae	EFO_0007499	Neale B	UKBB	European	2017	8.448e-05	5.419e-05	0.119	+	337199	110	337089	1	risk diff	Neale-B_UKBB_EUR_2017
rs579459	rs579459	chr9:136154168	chr9:133278724	C	T	rs579459	chr9:136154168	chr9:133278724	C	T	0	1	1	Treatment with alverine	EFO_0007056	Neale B	UKBB	European	2017	0.0001156	7.415e-05	0.119	+	337159	206	336953	1	risk diff	Neale-B_UKBB_EUR_2017
rs579459	rs579459	chr9:136154168	chr9:133278724	C	T	rs651007	chr9:136153875	chr9:133278431	T	C	1	1	1	Alcohol usually taken with meals	EFO_0004329	Neale B	UKBB	European	2017	-0.002978	0.00191	0.119	-	172454	116941	55513	1	risk diff	Neale-B_UKBB_EUR_2017
rs579459	rs579459	chr9:136154168	chr9:133278724	C	T	rs115478735	chr9:136149711	chr9:133274295	T	A	1	0.81767	0.99313	Mean platelet volume	EFO_0004586	Astle W	27863252	European	2016	0.00729	0.004676	0.119	+	173480	0	173480	2	IVNT	Astle-W_Blood-Cell-Traits_EUR_2016
rs579459	rs579459	chr9:136154168	chr9:133278724	C	T	rs651007	chr9:136153875	chr9:133278431	T	C	1	1	1	Number of stillbirths	EFO_0009722	Neale B	UKBB	European	2017	0.003858	0.002475	0.1191	+	56069	0	56069	1	-	Neale-B_UKBB_EUR_2017
rs579459	rs579459	chr9:136154168	chr9:133278724	C	T	rs635634	chr9:136155000	chr9:133279427	T	C	1	0.83452	1	Pain type experienced in last month: pain all over the body	EFO_0003843	Neale B	UKBB	European	2017	-0.0005991	0.0003844	0.1191	-	336650	5099	331551	1	risk diff	Neale-B_UKBB_EUR_2017
rs579459	rs579459	chr9:136154168	chr9:133278724	C	T	rs651007	chr9:136153875	chr9:133278431	T	C	1	1	1	Illnesses of siblings: parkinsons disease	EFO_0002508	Neale B	UKBB	European	2017	0.0003743	0.0002402	0.1192	+	259979	1345	258634	1	risk diff	Neale-B_UKBB_EUR_2017
rs579459	rs579459	chr9:136154168	chr9:133278724	C	T	chr9:136149399	chr9:136149399	chr9:133273983	A	G	1	0.82865	0.9932	Epilepsy	EFO_0000474	ILAE	25087078	Mixed	2014	NA	NA	0.1192	+	34853	8696	26157	12	log OR	ILAE_Epilepsy_Mixed_2014
rs579459	rs579459	chr9:136154168	chr9:133278724	C	T	rs532436	chr9:136149830	chr9:133274414	A	G	1	0.82865	0.9932	Pain type experienced in last month: back pain	EFO_0003843	Neale B	UKBB	European	2017	-0.002124	0.001363	0.1192	-	336650	85221	251429	1	risk diff	Neale-B_UKBB_EUR_2017
rs579459	rs579459	chr9:136154168	chr9:133278724	C	T	rs495828	chr9:136154867	chr9:133279294	T	G	1	1	1	Urea	EFO_0004761;EFO_0004742;EFO_0004741	Prins B	28887542	European	2017	0.01	NA	0.1193	+	9961	0	9961	1	mg/dl	Prins-B_Urea_EUR_2017
rs579459	rs579459	chr9:136154168	chr9:133278724	C	T	rs635634	chr9:136155000	chr9:133279427	T	C	1	0.83452	1	Treatment with alverine	EFO_0007056	Neale B	UKBB	European	2017	0.0001211	7.773e-05	0.1193	+	337159	206	336953	1	risk diff	Neale-B_UKBB_EUR_2017
rs579459	rs579459	chr9:136154168	chr9:133278724	C	T	rs649129	chr9:136154304	-	T	C	1	1	1	Dislocation, sprain and strain of joints and ligaments of knee	EFO_0009507	Neale B	UKBB	European	2017	0.0001606	0.0001031	0.1194	+	337199	398	336801	1	risk diff	Neale-B_UKBB_EUR_2017
rs579459	rs579459	chr9:136154168	chr9:133278724	C	T	rs635634	chr9:136155000	chr9:133279427	T	C	1	0.83452	1	Leg pain when walking uphill or hurrying	EFO_0003843	Neale B	UKBB	European	2017	0.008506	0.005462	0.1194	+	23189	16022	7167	1	risk diff	Neale-B_UKBB_EUR_2017
rs579459	rs579459	chr9:136154168	chr9:133278724	C	T	rs532436	chr9:136149830	chr9:133274414	A	G	1	0.82865	0.9932	Self-reported fracture pelvis	EFO_0009622	Neale B	UKBB	European	2017	-9.905e-05	6.361e-05	0.1194	-	337159	139	337020	1	risk diff	Neale-B_UKBB_EUR_2017
rs579459	rs579459	chr9:136154168	chr9:133278724	C	T	rs651007	chr9:136153875	chr9:133278431	T	C	1	1	1	Treatment with almotriptan	EFO_0007056	Neale B	UKBB	European	2017	6.781e-05	4.355e-05	0.1195	+	337159	71	337088	1	risk diff	Neale-B_UKBB_EUR_2017
rs579459	rs579459	chr9:136154168	chr9:133278724	C	T	rs579459	chr9:136154168	chr9:133278724	C	T	0	1	1	Treatment with clonidine	EFO_0007056	Neale B	UKBB	European	2017	-0.0001662	0.0001068	0.1196	-	337159	428	336731	1	risk diff	Neale-B_UKBB_EUR_2017
rs579459	rs579459	chr9:136154168	chr9:133278724	C	T	rs532436	chr9:136149830	chr9:133274414	A	G	1	0.82865	0.9932	Average weekly champagne plus white wine intake	EFO_0004329	Neale B	UKBB	European	2017	-0.004892	0.003143	0.1196	-	240864	0	240864	1	-	Neale-B_UKBB_EUR_2017
rs579459	rs579459	chr9:136154168	chr9:133278724	C	T	rs649129	chr9:136154304	-	T	C	1	1	1	Treatment with alfacalcidol	EFO_0007056	Neale B	UKBB	European	2017	-0.0001349	8.67e-05	0.1197	-	337159	281	336878	1	risk diff	Neale-B_UKBB_EUR_2017
rs579459	rs579459	chr9:136154168	chr9:133278724	C	T	rs532436	chr9:136149830	chr9:133274414	A	G	1	0.82865	0.9932	Bipolar affective disorder	EFO_0000289	Neale B	UKBB	European	2017	-0.0001461	9.388e-05	0.1197	-	337199	303	336896	1	risk diff	Neale-B_UKBB_EUR_2017
rs579459	rs579459	chr9:136154168	chr9:133278724	C	T	rs651007	chr9:136153875	chr9:133278431	T	C	1	1	1	Years of educational attainment	EFO_0004784	SSGAC	27225129	European	2016	-0.005	0.003	0.1198	-	328917	0	328917	64	years	SSGAC_EduYears_EUR_2016
rs579459	rs579459	chr9:136154168	chr9:133278724	C	T	rs649129	chr9:136154304	-	T	C	1	1	1	Arterial embolism and thrombosis	EFO_0004286	Neale B	UKBB	European	2017	0.0001448	9.307e-05	0.1198	+	337199	324	336875	1	risk diff	Neale-B_UKBB_EUR_2017
rs579459	rs579459	chr9:136154168	chr9:133278724	C	T	rs495828	chr9:136154867	chr9:133279294	T	G	1	1	1	Other acquired deformities of musculoskeletal system and connective tissue	EFO_1001986	Neale B	UKBB	European	2017	-0.0001028	6.605e-05	0.1198	-	337199	165	337034	1	risk diff	Neale-B_UKBB_EUR_2017
rs579459	rs579459	chr9:136154168	chr9:133278724	C	T	rs495828	chr9:136154867	chr9:133279294	T	G	1	1	1	Treatment with latanoprost	EFO_0007056	Neale B	UKBB	European	2017	-0.0002094	0.0001346	0.1198	-	337159	686	336473	1	risk diff	Neale-B_UKBB_EUR_2017
rs579459	rs579459	chr9:136154168	chr9:133278724	C	T	rs579459	chr9:136154168	chr9:133278724	C	T	0	1	1	Treatment with almotriptan	EFO_0007056	Neale B	UKBB	European	2017	6.772e-05	4.354e-05	0.1199	+	337159	71	337088	1	risk diff	Neale-B_UKBB_EUR_2017
rs579459	rs579459	chr9:136154168	chr9:133278724	C	T	rs651007	chr9:136153875	chr9:133278431	T	C	1	1	1	Treatment with evening primrose oil product	EFO_0007056	Neale B	UKBB	European	2017	0.0002195	0.0001411	0.1199	+	337159	748	336411	1	risk diff	Neale-B_UKBB_EUR_2017
rs579459	rs579459	chr9:136154168	chr9:133278724	C	T	rs495828	chr9:136154867	chr9:133279294	T	G	1	1	1	Self-reported fibromyalgia	EFO_0005687	Neale B	UKBB	European	2017	0.0001764	0.0001134	0.1199	+	337159	487	336672	1	risk diff	Neale-B_UKBB_EUR_2017
rs579459	rs579459	chr9:136154168	chr9:133278724	C	T	rs635634	chr9:136155000	chr9:133279427	T	C	1	0.83452	1	Transport type for commuting to job workplace: cycle	EFO_0005241	Neale B	UKBB	European	2017	-0.001779	0.001144	0.1199	-	177550	13527	164023	1	risk diff	Neale-B_UKBB_EUR_2017
rs579459	rs579459	chr9:136154168	chr9:133278724	C	T	chr9:136149399	chr9:136149399	chr9:133273983	A	G	1	0.82865	0.9932	Self-reported appendicitis	EFO_0007149	Neale B	UKBB	European	2017	-0.0004426	0.0002846	0.1199	-	337159	2802	334357	1	risk diff	Neale-B_UKBB_EUR_2017
rs579459	rs579459	chr9:136154168	chr9:133278724	C	T	rs579459	chr9:136154168	chr9:133278724	C	T	0	1	1	Body mass index variability	EFO_0004340	GIANT	22982992	European	2012	0.011	0.0071	0.12	+	127612	0	127612	38	Z-score2	GIANT_BMI-Var_EUR_2012
rs579459	rs579459	chr9:136154168	chr9:133278724	C	T	rs579459	chr9:136154168	chr9:133278724	C	T	0	1	1	Body mass index	EFO_0004340	GIANT	29273807	African	2018	0.019	0.013	0.12	+	27610	0	27610	16	IVNT	GIANT_BMI_AFR_2018
rs579459	rs579459	chr9:136154168	chr9:133278724	C	T	rs651007	chr9:136153875	chr9:133278431	T	C	1	1	1	log Urinary albumin creatinine ratio	EFO_0007778	CKDGen	21355061	European	2011	NA	NA	0.12	-	31580	0	31580	12	mg/g	CKDGen_UACR_EUR_2011
rs579459	rs579459	chr9:136154168	chr9:133278724	C	T	rs651007	chr9:136153875	chr9:133278431	T	C	1	1	1	log eGFR creatinine	EFO_0005208	CKDGen	26831199	European	2016	0.0017	0.0011	0.12	+	133814	0	133814	48	ml/min/1.73m2	CKDGen_eGFRcrea_EUR_2016
rs579459	rs579459	chr9:136154168	chr9:133278724	C	T	rs651007	chr9:136153875	chr9:133278431	T	C	1	1	1	Height	EFO_0004339	GIANT	25282103	European	2014	-0.006	0.0038	0.12	-	253280	0	253280	79	Z-score	GIANT_Height_EUR_2014
rs579459	rs579459	chr9:136154168	chr9:133278724	C	T	rs651007	chr9:136153875	chr9:133278431	T	C	1	1	1	Waist circumference adjusted for BMI	EFO_0004342	GIANT	25673412	Mixed	2015	-0.0086	0.0055	0.12	-	245749	0	245749	109	IVNT	GIANT_WCadjBMI_Mixed_2015
rs579459	rs579459	chr9:136154168	chr9:133278724	C	T	rs651007	chr9:136153875	chr9:133278431	T	C	1	1	1	Treatment with clonidine	EFO_0007056	Neale B	UKBB	European	2017	-0.0001661	0.0001068	0.12	-	337159	428	336731	1	risk diff	Neale-B_UKBB_EUR_2017
rs579459	rs579459	chr9:136154168	chr9:133278724	C	T	rs495828	chr9:136154867	chr9:133279294	T	G	1	1	1	log eGFR creatinine	EFO_0005208	CKDGen	26831199	European	2016	0.0017	0.0011	0.12	+	133814	0	133814	48	ml/min/1.73m2	CKDGen_eGFRcrea_EUR_2016
rs579459	rs579459	chr9:136154168	chr9:133278724	C	T	rs495828	chr9:136154867	chr9:133279294	T	G	1	1	1	Waist hip ratio adjusted for BMI in males greater than 50 years of age	EFO_0007788	GIANT	26426971	European	2015	0.012	0.0076	0.12	+	57810	0	57810	114	IVNT	GIANT_WHRadjBMI-M-GT-50_EUR_2015
rs579459	rs579459	chr9:136154168	chr9:133278724	C	T	rs600038	chr9:136151806	chr9:133276354	C	T	1	0.99411	1	Self-reported renal failure requiring dialysis	EFO_0003884	Neale B	UKBB	European	2017	-0.0001004	6.459e-05	0.12	-	337159	156	337003	1	risk diff	Neale-B_UKBB_EUR_2017
rs579459	rs579459	chr9:136154168	chr9:133278724	C	T	rs635634	chr9:136155000	chr9:133279427	T	C	1	0.83452	1	Unknown and unspecified causes of morbidity	EFO_0000408	Neale B	UKBB	European	2017	0.0006832	0.0004394	0.12	+	337199	6717	330482	1	risk diff	Neale-B_UKBB_EUR_2017
rs579459	rs579459	chr9:136154168	chr9:133278724	C	T	rs495828	chr9:136154867	chr9:133279294	T	G	1	1	1	Mineral and other dietary supplements: iron	EFO_0008111	Neale B	UKBB	European	2017	0.0007792	0.0005012	0.1201	+	336314	9754	326560	1	risk diff	Neale-B_UKBB_EUR_2017
rs579459	rs579459	chr9:136154168	chr9:133278724	C	T	rs495828	chr9:136154867	chr9:133279294	T	G	1	1	1	Reason former drinker stopped drinking alcohol: illness or ill health	EFO_0004329	Neale B	UKBB	European	2017	0.01124	0.007233	0.1201	+	11101	2905	8196	1	risk diff	Neale-B_UKBB_EUR_2017
rs579459	rs579459	chr9:136154168	chr9:133278724	C	T	rs495828	chr9:136154867	chr9:133279294	T	G	1	1	1	Treatment with procyclidine	EFO_0007056	Neale B	UKBB	European	2017	9.185e-05	5.909e-05	0.1201	+	337159	132	337027	1	risk diff	Neale-B_UKBB_EUR_2017
rs579459	rs579459	chr9:136154168	chr9:133278724	C	T	rs495828	chr9:136154867	chr9:133279294	T	G	1	1	1	CD4mem:%Th1* (4); Th1* (CXCR3+CCR4-CCR6+)	OBA_VT1000783	Roederer M	25772697	European	2015	0.03836	0.02468	0.1201	+	444	0	444	1	-	Roederer-M_Immune-System_EUR_2015
rs579459	rs579459	chr9:136154168	chr9:133278724	C	T	rs579459	chr9:136154168	chr9:133278724	C	T	0	1	1	Other orthopaedic follow-up care	EFO_0009577	Neale B	UKBB	European	2017	0.0003539	0.0002278	0.1202	+	337199	1954	335245	1	risk diff	Neale-B_UKBB_EUR_2017
rs579459	rs579459	chr9:136154168	chr9:133278724	C	T	chr9:136149399	chr9:136149399	chr9:133273983	A	G	1	0.82865	0.9932	Average monthly intake of other alcoholic drinks	EFO_0004329	Neale B	UKBB	European	2017	0.01051	0.006762	0.1202	+	24505	0	24505	1	-	Neale-B_UKBB_EUR_2017
rs579459	rs579459	chr9:136154168	chr9:133278724	C	T	chr9:136149399	chr9:136149399	chr9:133273983	A	G	1	0.82865	0.9932	Treatment with tenofovir	EFO_0007056	Neale B	UKBB	European	2017	-7.734e-05	4.978e-05	0.1202	-	337159	85	337074	1	risk diff	Neale-B_UKBB_EUR_2017
rs579459	rs579459	chr9:136154168	chr9:133278724	C	T	chr9:136141870	chr9:136141870	chr9:133266456	T	C	1	0.82314	0.99316	Treatment with betnesol 0.1% eye or ear/nose drops	EFO_0007056	Neale B	UKBB	European	2017	8.882e-05	5.717e-05	0.1202	+	337159	112	337047	1	risk diff	Neale-B_UKBB_EUR_2017
rs579459	rs579459	chr9:136154168	chr9:133278724	C	T	chr9:136141870	chr9:136141870	chr9:133266456	T	C	1	0.82314	0.99316	Mineral and other dietary supplements: zinc	EFO_0008111	Neale B	UKBB	European	2017	0.0009453	0.0006085	0.1203	+	336314	13151	323163	1	risk diff	Neale-B_UKBB_EUR_2017
rs579459	rs579459	chr9:136154168	chr9:133278724	C	T	rs579459	chr9:136154168	chr9:133278724	C	T	0	1	1	CD27 on IgG+B; IgG+ B	OBA_VT1000783	Roederer M	25772697	European	2015	0.04037	0.02599	0.1204	+	459	0	459	1	-	Roederer-M_Immune-System_EUR_2015
rs579459	rs579459	chr9:136154168	chr9:133278724	C	T	rs649129	chr9:136154304	-	T	C	1	1	1	Self-reported renal failure requiring dialysis	EFO_0003884	Neale B	UKBB	European	2017	-0.0001003	6.461e-05	0.1204	-	337159	156	337003	1	risk diff	Neale-B_UKBB_EUR_2017
rs579459	rs579459	chr9:136154168	chr9:133278724	C	T	rs649129	chr9:136154304	-	T	C	1	1	1	Work or job satisfaction	EFO_0005241	Neale B	UKBB	European	2017	-0.008478	0.005459	0.1204	-	75840	0	75840	1	-	Neale-B_UKBB_EUR_2017
rs579459	rs579459	chr9:136154168	chr9:133278724	C	T	rs649129	chr9:136154304	-	T	C	1	1	1	CD27 on IgG+B; IgG+ B	OBA_VT1000783	Roederer M	25772697	European	2015	0.04037	0.02599	0.1204	+	459	0	459	1	-	Roederer-M_Immune-System_EUR_2015
rs579459	rs579459	chr9:136154168	chr9:133278724	C	T	rs495828	chr9:136154867	chr9:133279294	T	G	1	1	1	Waist circumference in physically inactive indivdiuals	EFO_0004342	GIANT	28448500	European	2017	-0.0147	0.0095	0.1204	-	39262	0	39262	55	IVNT	GIANT_Waist-Inactive_EUR_2017
rs579459	rs579459	chr9:136154168	chr9:133278724	C	T	rs495828	chr9:136154867	chr9:133279294	T	G	1	1	1	Treatment with tetralysal 300 capsule	EFO_0007056	Neale B	UKBB	European	2017	9.211e-05	5.931e-05	0.1204	+	337159	133	337026	1	risk diff	Neale-B_UKBB_EUR_2017
rs579459	rs579459	chr9:136154168	chr9:133278724	C	T	chr9:136141870	chr9:136141870	chr9:133266456	T	C	1	0.82314	0.99316	Average monthly intake of other alcoholic drinks	EFO_0004329	Neale B	UKBB	European	2017	0.0105	0.006762	0.1204	+	24505	0	24505	1	-	Neale-B_UKBB_EUR_2017
rs579459	rs579459	chr9:136154168	chr9:133278724	C	T	rs579459	chr9:136154168	chr9:133278724	C	T	0	1	1	Illnesses of siblings: parkinsons disease	EFO_0002508	Neale B	UKBB	European	2017	0.0003729	0.0002402	0.1205	+	259979	1345	258634	1	risk diff	Neale-B_UKBB_EUR_2017
rs579459	rs579459	chr9:136154168	chr9:133278724	C	T	rs579459	chr9:136154168	chr9:133278724	C	T	0	1	1	Treatment with evening primrose oil product	EFO_0007056	Neale B	UKBB	European	2017	0.000219	0.0001411	0.1205	+	337159	748	336411	1	risk diff	Neale-B_UKBB_EUR_2017
rs579459	rs579459	chr9:136154168	chr9:133278724	C	T	rs600038	chr9:136151806	chr9:133276354	C	T	1	0.99411	1	Inflammatory disorders of breast	EFO_1001034	Neale B	UKBB	European	2017	0.0001282	8.254e-05	0.1205	+	337199	255	336944	1	risk diff	Neale-B_UKBB_EUR_2017
rs579459	rs579459	chr9:136154168	chr9:133278724	C	T	rs600038	chr9:136151806	chr9:133276354	C	T	1	0.99411	1	Worrier or anxious feelings	EFO_0009863	Neale B	UKBB	European	2017	-0.002308	0.001486	0.1205	-	328717	186559	142158	1	risk diff	Neale-B_UKBB_EUR_2017
rs579459	rs579459	chr9:136154168	chr9:133278724	C	T	rs635634	chr9:136155000	chr9:133279427	T	C	1	0.83452	1	Other disorders of bone density and structure	-	Neale B	UKBB	European	2017	7.235e-05	4.66e-05	0.1205	+	337199	74	337125	1	risk diff	Neale-B_UKBB_EUR_2017
rs579459	rs579459	chr9:136154168	chr9:133278724	C	T	rs635634	chr9:136155000	chr9:133279427	T	C	1	0.83452	1	Types of physical activity in last 4 weeks: walking for pleasure	EFO_0008002	Neale B	UKBB	European	2017	-0.002191	0.001411	0.1205	-	335599	241930	93669	1	risk diff	Neale-B_UKBB_EUR_2017
rs579459	rs579459	chr9:136154168	chr9:133278724	C	T	rs532436	chr9:136149830	chr9:133274414	A	G	1	0.82865	0.9932	Syncope and collapse	-	Neale B	UKBB	European	2017	0.0004609	0.0002969	0.1205	+	337199	3057	334142	1	risk diff	Neale-B_UKBB_EUR_2017
rs579459	rs579459	chr9:136154168	chr9:133278724	C	T	chr9:136141870	chr9:136141870	chr9:133266456	T	C	1	0.82314	0.99316	Bipolar affective disorder	EFO_0000289	Neale B	UKBB	European	2017	-0.0001459	9.399e-05	0.1205	-	337199	303	336896	1	risk diff	Neale-B_UKBB_EUR_2017
rs579459	rs579459	chr9:136154168	chr9:133278724	C	T	rs495828	chr9:136154867	chr9:133279294	T	G	1	1	1	Ulcer of lower limb	EFO_0007068	Neale B	UKBB	European	2017	0.0001053	6.783e-05	0.1207	+	337199	174	337025	1	risk diff	Neale-B_UKBB_EUR_2017
rs579459	rs579459	chr9:136154168	chr9:133278724	C	T	chr9:136141870	chr9:136141870	chr9:133266456	T	C	1	0.82314	0.99316	Self-reported hepatitis	-	Neale B	UKBB	European	2017	0.0001594	0.0001027	0.1208	+	337159	362	336797	1	risk diff	Neale-B_UKBB_EUR_2017
rs579459	rs579459	chr9:136154168	chr9:133278724	C	T	rs600038	chr9:136151806	chr9:133276354	C	T	1	0.99411	1	Arterial embolism and thrombosis	EFO_0004286	Neale B	UKBB	European	2017	0.0001443	9.304e-05	0.1209	+	337199	324	336875	1	risk diff	Neale-B_UKBB_EUR_2017
rs579459	rs579459	chr9:136154168	chr9:133278724	C	T	rs600038	chr9:136151806	chr9:133276354	C	T	1	0.99411	1	Treatment with raloxifene hydrochloride	EFO_0007056	Neale B	UKBB	European	2017	0.0001184	7.633e-05	0.1209	+	337159	218	336941	1	risk diff	Neale-B_UKBB_EUR_2017
rs579459	rs579459	chr9:136154168	chr9:133278724	C	T	rs635634	chr9:136155000	chr9:133279427	T	C	1	0.83452	1	Number of unsuccessful stop-smoking attempts	EFO_0005671	Neale B	UKBB	European	2017	-0.008159	0.005261	0.121	-	75135	0	75135	1	IVNT	Neale-B_UKBB_EUR_2017
rs579459	rs579459	chr9:136154168	chr9:133278724	C	T	rs532436	chr9:136149830	chr9:133274414	A	G	1	0.82865	0.9932	High density lipoprotein	EFO_0004612	Spracklen CN	28334899	East Asian	2017	0.0541	0.0359	0.121	+	34374	0	34374	13	IVNT	Spracklen-CN_HDL_EAS_2017
rs579459	rs579459	chr9:136154168	chr9:133278724	C	T	chr9:136141870	chr9:136141870	chr9:133266456	T	C	1	0.82314	0.99316	Part of a multiple birth	-	Neale B	UKBB	European	2017	0.000722	0.0004656	0.121	+	332317	7382	324935	1	risk diff	Neale-B_UKBB_EUR_2017
rs579459	rs579459	chr9:136154168	chr9:133278724	C	T	rs651007	chr9:136153875	chr9:133278431	T	C	1	1	1	Self-reported gynaecological disorder	-	Neale B	UKBB	European	2017	0.0001903	0.0001228	0.1212	+	337159	566	336593	1	risk diff	Neale-B_UKBB_EUR_2017
rs579459	rs579459	chr9:136154168	chr9:133278724	C	T	rs649129	chr9:136154304	-	T	C	1	1	1	Treatment with raloxifene hydrochloride	EFO_0007056	Neale B	UKBB	European	2017	0.0001183	7.635e-05	0.1212	+	337159	218	336941	1	risk diff	Neale-B_UKBB_EUR_2017
rs579459	rs579459	chr9:136154168	chr9:133278724	C	T	rs495828	chr9:136154867	chr9:133279294	T	G	1	1	1	Fracture at wrist and hand level	EFO_0009515	Neale B	UKBB	European	2017	0.0002719	0.0001754	0.1212	+	337199	1168	336031	1	risk diff	Neale-B_UKBB_EUR_2017
rs579459	rs579459	chr9:136154168	chr9:133278724	C	T	chr9:136149399	chr9:136149399	chr9:133273983	A	G	1	0.82865	0.9932	Age of primiparous women at birth of child	-	Neale B	UKBB	European	2017	-0.01808	0.01167	0.1212	-	23804	0	23804	1	IVNT	Neale-B_UKBB_EUR_2017
rs579459	rs579459	chr9:136154168	chr9:133278724	C	T	rs651007	chr9:136153875	chr9:133278431	T	C	1	1	1	Treatment with fexofenadine	EFO_0007056	Neale B	UKBB	European	2017	0.0002625	0.0001694	0.1213	+	337159	1078	336081	1	risk diff	Neale-B_UKBB_EUR_2017
rs579459	rs579459	chr9:136154168	chr9:133278724	C	T	chr9:136141870	chr9:136141870	chr9:133266456	T	C	1	0.82314	0.99316	Age of primiparous women at birth of child	-	Neale B	UKBB	European	2017	-0.01808	0.01167	0.1213	-	23804	0	23804	1	IVNT	Neale-B_UKBB_EUR_2017
rs579459	rs579459	chr9:136154168	chr9:133278724	C	T	rs649129	chr9:136154304	-	T	C	1	1	1	Treatment with starflower oil	EFO_0007056	Neale B	UKBB	European	2017	-0.0001879	0.0001213	0.1214	-	337159	551	336608	1	risk diff	Neale-B_UKBB_EUR_2017
rs579459	rs579459	chr9:136154168	chr9:133278724	C	T	rs495828	chr9:136154867	chr9:133279294	T	G	1	1	1	Pace-maker	-	Neale B	UKBB	European	2017	0.0002603	0.0001681	0.1214	+	336913	1070	335843	1	risk diff	Neale-B_UKBB_EUR_2017
rs579459	rs579459	chr9:136154168	chr9:133278724	C	T	rs635634	chr9:136155000	chr9:133279427	T	C	1	0.83452	1	Treatment with alfuzosin	EFO_0007056	Neale B	UKBB	European	2017	0.0002293	0.000148	0.1214	+	337159	750	336409	1	risk diff	Neale-B_UKBB_EUR_2017
rs579459	rs579459	chr9:136154168	chr9:133278724	C	T	rs635634	chr9:136155000	chr9:133279427	T	C	1	0.83452	1	Treatment with budesonide product	EFO_0007056	Neale B	UKBB	European	2017	8.348e-05	5.39e-05	0.1214	+	337159	99	337060	1	risk diff	Neale-B_UKBB_EUR_2017
rs579459	rs579459	chr9:136154168	chr9:133278724	C	T	chr9:136149399	chr9:136149399	chr9:133273983	A	G	1	0.82865	0.9932	Self-reported fracture pelvis	EFO_0009622	Neale B	UKBB	European	2017	-9.859e-05	6.365e-05	0.1214	-	337159	139	337020	1	risk diff	Neale-B_UKBB_EUR_2017
rs579459	rs579459	chr9:136154168	chr9:133278724	C	T	chr9:136149399	chr9:136149399	chr9:133273983	A	G	1	0.82865	0.9932	Abnormalities of breathing	EFO_0009841	Neale B	UKBB	European	2017	0.0004285	0.0002768	0.1215	+	337199	2650	334549	1	risk diff	Neale-B_UKBB_EUR_2017
rs579459	rs579459	chr9:136154168	chr9:133278724	C	T	rs532436	chr9:136149830	chr9:133274414	A	G	1	0.82865	0.9932	Cardiac arrest	EFO_0009492	Neale B	UKBB	European	2017	7.564e-05	4.885e-05	0.1216	+	337199	82	337117	1	risk diff	Neale-B_UKBB_EUR_2017
rs579459	rs579459	chr9:136154168	chr9:133278724	C	T	chr9:136141870	chr9:136141870	chr9:133266456	T	C	1	0.82314	0.99316	Other specific joint derangements	-	Neale B	UKBB	European	2017	-0.0002418	0.0001562	0.1216	-	337199	838	336361	1	risk diff	Neale-B_UKBB_EUR_2017
rs579459	rs579459	chr9:136154168	chr9:133278724	C	T	rs532436	chr9:136149830	chr9:133274414	A	G	1	0.82865	0.9932	Illnesses of mother: diabetes	EFO_0000400	Neale B	UKBB	European	2017	0.001448	0.0009356	0.1217	+	309953	28875	281078	1	risk diff	Neale-B_UKBB_EUR_2017
rs579459	rs579459	chr9:136154168	chr9:133278724	C	T	rs579459	chr9:136154168	chr9:133278724	C	T	0	1	1	Self-reported gynaecological disorder	-	Neale B	UKBB	European	2017	0.00019	0.0001228	0.1218	+	337159	566	336593	1	risk diff	Neale-B_UKBB_EUR_2017
rs579459	rs579459	chr9:136154168	chr9:133278724	C	T	rs532436	chr9:136149830	chr9:133274414	A	G	1	0.82865	0.9932	Self-reported bowel or intestinal obstruction	EFO_1000989	Neale B	UKBB	European	2017	-9.7e-05	6.269e-05	0.1218	-	337159	135	337024	1	risk diff	Neale-B_UKBB_EUR_2017
rs579459	rs579459	chr9:136154168	chr9:133278724	C	T	chr9:136141870	chr9:136141870	chr9:133266456	T	C	1	0.82314	0.99316	Leg pain when standing still or sitting	EFO_0003843	Neale B	UKBB	European	2017	0.008759	0.005661	0.1218	+	23328	14814	8514	1	risk diff	Neale-B_UKBB_EUR_2017
rs579459	rs579459	chr9:136154168	chr9:133278724	C	T	rs635634	chr9:136155000	chr9:133279427	T	C	1	0.83452	1	Self-reported epilepsy	EFO_0000474	Neale B	UKBB	European	2017	0.0004434	0.0002866	0.1219	+	337159	2823	334336	1	risk diff	Neale-B_UKBB_EUR_2017
rs579459	rs579459	chr9:136154168	chr9:133278724	C	T	chr9:136141870	chr9:136141870	chr9:133266456	T	C	1	0.82314	0.99316	Treatment with insulin product	EFO_0007056	Neale B	UKBB	European	2017	0.0004788	0.0003096	0.1219	+	337159	3319	333840	1	risk diff	Neale-B_UKBB_EUR_2017
rs579459	rs579459	chr9:136154168	chr9:133278724	C	T	rs651007	chr9:136153875	chr9:133278431	T	C	1	1	1	Worrier or anxious feelings	EFO_0009863	Neale B	UKBB	European	2017	-0.002297	0.001485	0.122	-	328717	186559	142158	1	risk diff	Neale-B_UKBB_EUR_2017
rs579459	rs579459	chr9:136154168	chr9:133278724	C	T	rs495828	chr9:136154867	chr9:133279294	T	G	1	1	1	Preterm delivery	EFO_0003917	Neale B	UKBB	European	2017	-9.707e-05	6.276e-05	0.122	-	337199	149	337050	1	risk diff	Neale-B_UKBB_EUR_2017
rs579459	rs579459	chr9:136154168	chr9:133278724	C	T	chr9:136149399	chr9:136149399	chr9:133273983	A	G	1	0.82865	0.9932	Illnesses of mother: diabetes	EFO_0000400	Neale B	UKBB	European	2017	0.001448	0.0009362	0.122	+	309953	28875	281078	1	risk diff	Neale-B_UKBB_EUR_2017
rs579459	rs579459	chr9:136154168	chr9:133278724	C	T	chr9:136149399	chr9:136149399	chr9:133273983	A	G	1	0.82865	0.9932	Treatment with betnesol 0.1% eye or ear/nose drops	EFO_0007056	Neale B	UKBB	European	2017	8.837e-05	5.714e-05	0.122	+	337159	112	337047	1	risk diff	Neale-B_UKBB_EUR_2017
rs579459	rs579459	chr9:136154168	chr9:133278724	C	T	rs532436	chr9:136149830	chr9:133274414	A	G	1	0.82865	0.9932	Other disorders of external ear	EFO_0009668	Neale B	UKBB	European	2017	0.00016	0.0001035	0.122	+	337199	368	336831	1	risk diff	Neale-B_UKBB_EUR_2017
rs579459	rs579459	chr9:136154168	chr9:133278724	C	T	rs651007	chr9:136153875	chr9:133278431	T	C	1	1	1	Malignant neoplasm of corpus uteri	EFO_1000919	Neale B	UKBB	European	2017	0.0001939	0.0001255	0.1221	+	337199	591	336608	1	risk diff	Neale-B_UKBB_EUR_2017
rs579459	rs579459	chr9:136154168	chr9:133278724	C	T	rs649129	chr9:136154304	-	T	C	1	1	1	Hemiplegia	EFO_0009453	Neale B	UKBB	European	2017	-0.0001279	8.275e-05	0.1221	-	337199	256	336943	1	risk diff	Neale-B_UKBB_EUR_2017
rs579459	rs579459	chr9:136154168	chr9:133278724	C	T	rs635634	chr9:136155000	chr9:133279427	T	C	1	0.83452	1	Self-reported migraine	EFO_0005296	Neale B	UKBB	European	2017	0.0008221	0.0005319	0.1222	+	337159	10007	327152	1	risk diff	Neale-B_UKBB_EUR_2017
rs579459	rs579459	chr9:136154168	chr9:133278724	C	T	rs635634	chr9:136155000	chr9:133279427	T	C	1	0.83452	1	Treatment with tenofovir	EFO_0007056	Neale B	UKBB	European	2017	-7.719e-05	4.994e-05	0.1222	-	337159	85	337074	1	risk diff	Neale-B_UKBB_EUR_2017
rs579459	rs579459	chr9:136154168	chr9:133278724	C	T	rs532436	chr9:136149830	chr9:133274414	A	G	1	0.82865	0.9932	Other symptoms and signs involving the digestive system and abdomen	-	Neale B	UKBB	European	2017	0.0005785	0.0003742	0.1222	+	337199	4888	332311	1	risk diff	Neale-B_UKBB_EUR_2017
rs579459	rs579459	chr9:136154168	chr9:133278724	C	T	chr9:136149399	chr9:136149399	chr9:133273983	A	G	1	0.82865	0.9932	Primary sclerosing cholangitis	EFO_0004268	Ji S	27992413	European	2017	-0.05827	0.038	0.1223	-	14890	2871	12019	3	log OR	Ji-S_PSC_EUR_2017
rs579459	rs579459	chr9:136154168	chr9:133278724	C	T	chr9:136149399	chr9:136149399	chr9:133273983	A	G	1	0.82865	0.9932	Why reduced smoking: health precaution	EFO_0005671	Neale B	UKBB	European	2017	0.01369	0.008856	0.1223	+	10503	4990	5513	1	risk diff	Neale-B_UKBB_EUR_2017
rs579459	rs579459	chr9:136154168	chr9:133278724	C	T	chr9:136141870	chr9:136141870	chr9:133266456	T	C	1	0.82314	0.99316	Self-reported gout	EFO_0004274	Neale B	UKBB	European	2017	-0.000571	0.0003695	0.1223	-	337159	4807	332352	1	risk diff	Neale-B_UKBB_EUR_2017
rs579459	rs579459	chr9:136154168	chr9:133278724	C	T	rs600038	chr9:136151806	chr9:133276354	C	T	1	0.99411	1	Self-reported constipation	-	Neale B	UKBB	European	2017	0.000129	8.353e-05	0.1224	+	337159	261	336898	1	risk diff	Neale-B_UKBB_EUR_2017
rs579459	rs579459	chr9:136154168	chr9:133278724	C	T	chr9:136149399	chr9:136149399	chr9:133273983	A	G	1	0.82865	0.9932	Treatment with pregabalin	EFO_0007056	Neale B	UKBB	European	2017	0.0002215	0.0001434	0.1225	+	337159	707	336452	1	risk diff	Neale-B_UKBB_EUR_2017
rs579459	rs579459	chr9:136154168	chr9:133278724	C	T	rs579459	chr9:136154168	chr9:133278724	C	T	0	1	1	Treatment with fexofenadine	EFO_0007056	Neale B	UKBB	European	2017	0.0002615	0.0001694	0.1226	+	337159	1078	336081	1	risk diff	Neale-B_UKBB_EUR_2017
rs579459	rs579459	chr9:136154168	chr9:133278724	C	T	rs495828	chr9:136154867	chr9:133279294	T	G	1	1	1	Treatment with prempak 0.625 tablet	EFO_0007056	Neale B	UKBB	European	2017	-0.0001775	0.000115	0.1226	-	337159	501	336658	1	risk diff	Neale-B_UKBB_EUR_2017
rs579459	rs579459	chr9:136154168	chr9:133278724	C	T	chr9:136141870	chr9:136141870	chr9:133266456	T	C	1	0.82314	0.99316	Self-reported appendicitis	EFO_0007149	Neale B	UKBB	European	2017	-0.0004396	0.0002847	0.1226	-	337159	2802	334357	1	risk diff	Neale-B_UKBB_EUR_2017
rs579459	rs579459	chr9:136154168	chr9:133278724	C	T	rs579459	chr9:136154168	chr9:133278724	C	T	0	1	1	Malignant neoplasm of corpus uteri	EFO_1000919	Neale B	UKBB	European	2017	0.0001935	0.0001254	0.1228	+	337199	591	336608	1	risk diff	Neale-B_UKBB_EUR_2017
rs579459	rs579459	chr9:136154168	chr9:133278724	C	T	rs651007	chr9:136153875	chr9:133278431	T	C	1	1	1	Waist circumference in physically active indivdiuals	EFO_0004342	GIANT	28448500	European	2017	-0.009	0.0058	0.1228	-	128628	0	128628	55	IVNT	GIANT_Waist-Active_EUR_2017
rs579459	rs579459	chr9:136154168	chr9:133278724	C	T	rs649129	chr9:136154304	-	T	C	1	1	1	Waist circumference in physically active indivdiuals	EFO_0004342	GIANT	28448500	European	2017	-0.0088	0.0057	0.1229	-	128628	0	128628	55	IVNT	GIANT_Waist-Active_EUR_2017
rs579459	rs579459	chr9:136154168	chr9:133278724	C	T	rs495828	chr9:136154867	chr9:133279294	T	G	1	1	1	Vitamin and mineral supplements: vitamin D	EFO_0004729	Neale B	UKBB	European	2017	-0.0008731	0.000566	0.1229	-	335591	12510	323081	1	risk diff	Neale-B_UKBB_EUR_2017
rs579459	rs579459	chr9:136154168	chr9:133278724	C	T	rs532436	chr9:136149830	chr9:133274414	A	G	1	0.82865	0.9932	Treatment with flu - influenza vaccine	EFO_0007056	Neale B	UKBB	European	2017	-9.455e-05	6.128e-05	0.1229	-	337159	129	337030	1	risk diff	Neale-B_UKBB_EUR_2017
rs579459	rs579459	chr9:136154168	chr9:133278724	C	T	rs495828	chr9:136154867	chr9:133279294	T	G	1	1	1	Hydrocele and spermatocele	EFO_1001189	Neale B	UKBB	European	2017	-0.0001915	0.0001242	0.123	-	337199	585	336614	1	risk diff	Neale-B_UKBB_EUR_2017
rs579459	rs579459	chr9:136154168	chr9:133278724	C	T	chr9:136149399	chr9:136149399	chr9:133273983	A	G	1	0.82865	0.9932	Bipolar affective disorder	EFO_0000289	Neale B	UKBB	European	2017	-0.0001449	9.395e-05	0.123	-	337199	303	336896	1	risk diff	Neale-B_UKBB_EUR_2017
rs579459	rs579459	chr9:136154168	chr9:133278724	C	T	rs532436	chr9:136149830	chr9:133274414	A	G	1	0.82865	0.9932	Epilepsy	EFO_0000474	ILAE	25087078	Mixed	2014	NA	NA	0.123	+	34853	8696	26157	12	log OR	ILAE_Epilepsy_Mixed_2014
rs579459	rs579459	chr9:136154168	chr9:133278724	C	T	chr9:136141870	chr9:136141870	chr9:133266456	T	C	1	0.82314	0.99316	Leg fat percentage left	-	Neale B	UKBB	European	2017	-0.003015	0.001955	0.123	-	331278	0	331278	1	IVNT	Neale-B_UKBB_EUR_2017
rs579459	rs579459	chr9:136154168	chr9:133278724	C	T	rs649129	chr9:136154304	-	T	C	1	1	1	Treatment with oil of peppermint	EFO_0007056	Neale B	UKBB	European	2017	8.365e-05	5.426e-05	0.1231	+	337159	110	337049	1	risk diff	Neale-B_UKBB_EUR_2017
rs579459	rs579459	chr9:136154168	chr9:133278724	C	T	chr9:136141870	chr9:136141870	chr9:133266456	T	C	1	0.82314	0.99316	Self-reported fracture pelvis	EFO_0009622	Neale B	UKBB	European	2017	-9.82e-05	6.368e-05	0.1231	-	337159	139	337020	1	risk diff	Neale-B_UKBB_EUR_2017
rs579459	rs579459	chr9:136154168	chr9:133278724	C	T	rs651007	chr9:136153875	chr9:133278431	T	C	1	1	1	Self-reported gout	EFO_0004274	Neale B	UKBB	European	2017	-0.0005451	0.0003536	0.1232	-	337159	4807	332352	1	risk diff	Neale-B_UKBB_EUR_2017
rs579459	rs579459	chr9:136154168	chr9:133278724	C	T	rs532436	chr9:136149830	chr9:133274414	A	G	1	0.82865	0.9932	Self-reported hiv or aids	EFO_0000764;EFO_0000765	Neale B	UKBB	European	2017	-0.0001298	8.423e-05	0.1232	-	337159	244	336915	1	risk diff	Neale-B_UKBB_EUR_2017
rs579459	rs579459	chr9:136154168	chr9:133278724	C	T	rs651007	chr9:136153875	chr9:133278431	T	C	1	1	1	Headache	EFO_0003843	Neale B	UKBB	European	2017	0.00042	0.0002726	0.1233	+	337199	2805	334394	1	risk diff	Neale-B_UKBB_EUR_2017
rs579459	rs579459	chr9:136154168	chr9:133278724	C	T	rs649129	chr9:136154304	-	T	C	1	1	1	Treatment with fexofenadine	EFO_0007056	Neale B	UKBB	European	2017	0.0002614	0.0001696	0.1233	+	337159	1078	336081	1	risk diff	Neale-B_UKBB_EUR_2017
rs579459	rs579459	chr9:136154168	chr9:133278724	C	T	rs495828	chr9:136154867	chr9:133279294	T	G	1	1	1	Transport type for commuting to job workplace: public transport	EFO_0005241	Neale B	UKBB	European	2017	0.002542	0.00165	0.1233	+	177550	35908	141642	1	risk diff	Neale-B_UKBB_EUR_2017
rs579459	rs579459	chr9:136154168	chr9:133278724	C	T	rs495828	chr9:136154867	chr9:133279294	T	G	1	1	1	Treatment with ipratropium	EFO_0007056	Neale B	UKBB	European	2017	0.0001658	0.0001076	0.1233	+	337159	438	336721	1	risk diff	Neale-B_UKBB_EUR_2017
rs579459	rs579459	chr9:136154168	chr9:133278724	C	T	rs651007	chr9:136153875	chr9:133278431	T	C	1	1	1	Syncope and collapse	-	Neale B	UKBB	European	2017	0.0004382	0.0002844	0.1234	+	337199	3057	334142	1	risk diff	Neale-B_UKBB_EUR_2017
rs579459	rs579459	chr9:136154168	chr9:133278724	C	T	rs495828	chr9:136154867	chr9:133279294	T	G	1	1	1	Treatment with aspirin 75mg tablet	EFO_0007056	Neale B	UKBB	European	2017	0.0003549	0.0002304	0.1235	+	337159	2021	335138	1	risk diff	Neale-B_UKBB_EUR_2017
rs579459	rs579459	chr9:136154168	chr9:133278724	C	T	rs532436	chr9:136149830	chr9:133274414	A	G	1	0.82865	0.9932	Average monthly intake of other alcoholic drinks	EFO_0004329	Neale B	UKBB	European	2017	0.01041	0.006761	0.1235	+	24505	0	24505	1	-	Neale-B_UKBB_EUR_2017
rs579459	rs579459	chr9:136154168	chr9:133278724	C	T	rs579459	chr9:136154168	chr9:133278724	C	T	0	1	1	NKeff:%Act(335+); Activating (CD335+)	OBA_VT1000783	Roederer M	25772697	European	2015	0.03875	0.02518	0.1237	+	460	0	460	1	-	Roederer-M_Immune-System_EUR_2015
rs579459	rs579459	chr9:136154168	chr9:133278724	C	T	rs649129	chr9:136154304	-	T	C	1	1	1	NKeff:%Act(335+); Activating (CD335+)	OBA_VT1000783	Roederer M	25772697	European	2015	0.03875	0.02518	0.1237	+	460	0	460	1	-	Roederer-M_Immune-System_EUR_2015
rs579459	rs579459	chr9:136154168	chr9:133278724	C	T	chr9:136149399	chr9:136149399	chr9:133273983	A	G	1	0.82865	0.9932	Self-reported bowel or intestinal obstruction	EFO_1000989	Neale B	UKBB	European	2017	-9.657e-05	6.273e-05	0.1237	-	337159	135	337024	1	risk diff	Neale-B_UKBB_EUR_2017
rs579459	rs579459	chr9:136154168	chr9:133278724	C	T	chr9:136141870	chr9:136141870	chr9:133266456	T	C	1	0.82314	0.99316	Treatment with budesonide product	EFO_0007056	Neale B	UKBB	European	2017	8.275e-05	5.375e-05	0.1237	+	337159	99	337060	1	risk diff	Neale-B_UKBB_EUR_2017
rs579459	rs579459	chr9:136154168	chr9:133278724	C	T	rs649129	chr9:136154304	-	T	C	1	1	1	Illnesses of siblings: parkinsons disease	EFO_0002508	Neale B	UKBB	European	2017	0.00037	0.0002405	0.1238	+	259979	1345	258634	1	risk diff	Neale-B_UKBB_EUR_2017
rs579459	rs579459	chr9:136154168	chr9:133278724	C	T	rs495828	chr9:136154867	chr9:133279294	T	G	1	1	1	Hordeolum and chalazion	EFO_0009547	Neale B	UKBB	European	2017	-0.0002646	0.0001719	0.1238	-	337199	1121	336078	1	risk diff	Neale-B_UKBB_EUR_2017
rs579459	rs579459	chr9:136154168	chr9:133278724	C	T	rs600038	chr9:136151806	chr9:133276354	C	T	1	0.99411	1	Cardiomyopathy	EFO_0000407	Neale B	UKBB	European	2017	-0.0001343	8.727e-05	0.1238	-	337199	285	336914	1	risk diff	Neale-B_UKBB_EUR_2017
rs579459	rs579459	chr9:136154168	chr9:133278724	C	T	rs635634	chr9:136155000	chr9:133279427	T	C	1	0.83452	1	Age of primiparous women at birth of child	-	Neale B	UKBB	European	2017	-0.01798	0.01168	0.1238	-	23804	0	23804	1	IVNT	Neale-B_UKBB_EUR_2017
rs579459	rs579459	chr9:136154168	chr9:133278724	C	T	chr9:136141870	chr9:136141870	chr9:133266456	T	C	1	0.82314	0.99316	Self-reported lichen sclerosis	EFO_1000724	Neale B	UKBB	European	2017	8.874e-05	5.767e-05	0.1238	+	337159	114	337045	1	risk diff	Neale-B_UKBB_EUR_2017
rs579459	rs579459	chr9:136154168	chr9:133278724	C	T	rs495828	chr9:136154867	chr9:133279294	T	G	1	1	1	Average monthly intake of other alcoholic drinks	EFO_0004329	Neale B	UKBB	European	2017	0.009958	0.006471	0.1239	+	24505	0	24505	1	-	Neale-B_UKBB_EUR_2017
rs579459	rs579459	chr9:136154168	chr9:133278724	C	T	rs532436	chr9:136149830	chr9:133274414	A	G	1	0.82865	0.9932	Self-reported constipation	-	Neale B	UKBB	European	2017	0.0001341	8.714e-05	0.1239	+	337159	261	336898	1	risk diff	Neale-B_UKBB_EUR_2017
rs579459	rs579459	chr9:136154168	chr9:133278724	C	T	rs649129	chr9:136154304	-	T	C	1	1	1	Illnesses of father: chronic bronchitis or emphysema	EFO_0006505;EFO_0000464	Neale B	UKBB	European	2017	-0.001532	0.0009957	0.124	-	294680	33805	260875	1	risk diff	Neale-B_UKBB_EUR_2017
rs579459	rs579459	chr9:136154168	chr9:133278724	C	T	rs649129	chr9:136154304	-	T	C	1	1	1	Treatment with ipratropium	EFO_0007056	Neale B	UKBB	European	2017	0.0001664	0.0001082	0.124	+	337159	438	336721	1	risk diff	Neale-B_UKBB_EUR_2017
rs579459	rs579459	chr9:136154168	chr9:133278724	C	T	rs635634	chr9:136155000	chr9:133279427	T	C	1	0.83452	1	Self-reported fracture pelvis	EFO_0009622	Neale B	UKBB	European	2017	-9.824e-05	6.386e-05	0.124	-	337159	139	337020	1	risk diff	Neale-B_UKBB_EUR_2017
rs579459	rs579459	chr9:136154168	chr9:133278724	C	T	rs532436	chr9:136149830	chr9:133274414	A	G	1	0.82865	0.9932	Treatment with betnesol 0.1% eye or ear/nose drops	EFO_0007056	Neale B	UKBB	European	2017	8.784e-05	5.71e-05	0.124	+	337159	112	337047	1	risk diff	Neale-B_UKBB_EUR_2017
rs579459	rs579459	chr9:136154168	chr9:133278724	C	T	rs635634	chr9:136155000	chr9:133279427	T	C	1	0.83452	1	Illness, injury, bereavement, stress in last 2 years: serious illness, injury or assault to yourself	-	Neale B	UKBB	European	2017	0.0014	0.0009101	0.1241	+	335219	30762	304457	1	risk diff	Neale-B_UKBB_EUR_2017
rs579459	rs579459	chr9:136154168	chr9:133278724	C	T	rs651007	chr9:136153875	chr9:133278431	T	C	1	1	1	Body fat percentage	EFO_0007800	Lu Y	26833246	Mixed	2016	0.0103	0.0067	0.1242	+	100716	0	100716	56	IVNT	Lu-Y_BFP_Mixed_2016
rs579459	rs579459	chr9:136154168	chr9:133278724	C	T	rs649129	chr9:136154304	-	T	C	1	1	1	Self-reported constipation	-	Neale B	UKBB	European	2017	0.0001284	8.355e-05	0.1244	+	337159	261	336898	1	risk diff	Neale-B_UKBB_EUR_2017
rs579459	rs579459	chr9:136154168	chr9:133278724	C	T	rs495828	chr9:136154867	chr9:133279294	T	G	1	1	1	Self-reported tonsiltis	-	Neale B	UKBB	European	2017	0.0003847	0.0002505	0.1245	+	337159	2389	334770	1	risk diff	Neale-B_UKBB_EUR_2017
rs579459	rs579459	chr9:136154168	chr9:133278724	C	T	rs600038	chr9:136151806	chr9:133276354	C	T	1	0.99411	1	Dislocation, sprain and strain of joints and ligaments of knee	EFO_0009507	Neale B	UKBB	European	2017	0.0001584	0.0001031	0.1245	+	337199	398	336801	1	risk diff	Neale-B_UKBB_EUR_2017
rs579459	rs579459	chr9:136154168	chr9:133278724	C	T	rs651007	chr9:136153875	chr9:133278431	T	C	1	1	1	Arterial embolism and thrombosis	EFO_0004286	Neale B	UKBB	European	2017	0.0001428	9.298e-05	0.1246	+	337199	324	336875	1	risk diff	Neale-B_UKBB_EUR_2017
rs579459	rs579459	chr9:136154168	chr9:133278724	C	T	rs651007	chr9:136153875	chr9:133278431	T	C	1	1	1	Dislocation, sprain and strain of joints and ligaments of knee	EFO_0009507	Neale B	UKBB	European	2017	0.0001583	0.0001031	0.1246	+	337199	398	336801	1	risk diff	Neale-B_UKBB_EUR_2017
rs579459	rs579459	chr9:136154168	chr9:133278724	C	T	rs649129	chr9:136154304	-	T	C	1	1	1	Illnesses of father: alzheimers disease or dementia	EFO_0000249	Neale B	UKBB	European	2017	-0.001032	0.000672	0.1246	-	292807	14024	278783	1	risk diff	Neale-B_UKBB_EUR_2017
rs579459	rs579459	chr9:136154168	chr9:133278724	C	T	rs532436	chr9:136149830	chr9:133274414	A	G	1	0.82865	0.9932	Leg fat percentage left	-	Neale B	UKBB	European	2017	-0.002999	0.001953	0.1246	-	331278	0	331278	1	IVNT	Neale-B_UKBB_EUR_2017
rs579459	rs579459	chr9:136154168	chr9:133278724	C	T	rs532436	chr9:136149830	chr9:133274414	A	G	1	0.82865	0.9932	Self-reported eye and or or adnexal cancer	EFO_0003824	Neale B	UKBB	European	2017	-8.369e-05	5.449e-05	0.1246	-	337159	102	337057	1	risk diff	Neale-B_UKBB_EUR_2017
rs579459	rs579459	chr9:136154168	chr9:133278724	C	T	rs651007	chr9:136153875	chr9:133278431	T	C	1	1	1	Self-reported fibromyalgia	EFO_0005687	Neale B	UKBB	European	2017	0.000175	0.000114	0.1247	+	337159	487	336672	1	risk diff	Neale-B_UKBB_EUR_2017
rs579459	rs579459	chr9:136154168	chr9:133278724	C	T	rs651007	chr9:136153875	chr9:133278431	T	C	1	1	1	Inflammatory disorders of breast	EFO_1001034	Neale B	UKBB	European	2017	0.0001266	8.249e-05	0.1248	+	337199	255	336944	1	risk diff	Neale-B_UKBB_EUR_2017
rs579459	rs579459	chr9:136154168	chr9:133278724	C	T	rs600038	chr9:136151806	chr9:133276354	C	T	1	0.99411	1	Treatment with co-dydramol	EFO_0007056	Neale B	UKBB	European	2017	-0.0003624	0.0002361	0.1248	-	337159	2097	335062	1	risk diff	Neale-B_UKBB_EUR_2017
rs579459	rs579459	chr9:136154168	chr9:133278724	C	T	chr9:136149399	chr9:136149399	chr9:133273983	A	G	1	0.82865	0.9932	Treatment with flu - influenza vaccine	EFO_0007056	Neale B	UKBB	European	2017	-9.413e-05	6.132e-05	0.1248	-	337159	129	337030	1	risk diff	Neale-B_UKBB_EUR_2017
rs579459	rs579459	chr9:136154168	chr9:133278724	C	T	rs579459	chr9:136154168	chr9:133278724	C	T	0	1	1	Waist hip ratio in physically inactive indivdiuals	EFO_0004343	GIANT	28448500	Mixed	2017	-0.0135	0.0088	0.1249	-	43057	0	43057	55	IVNT	GIANT_WHR-Inactive_Mixed_2017
rs579459	rs579459	chr9:136154168	chr9:133278724	C	T	rs579459	chr9:136154168	chr9:133278724	C	T	0	1	1	Years of educational attainment	EFO_0004784	SSGAC	27225129	European	2016	-0.005	0.003	0.1249	-	328917	0	328917	64	years	SSGAC_EduYears_EUR_2016
rs579459	rs579459	chr9:136154168	chr9:133278724	C	T	rs495828	chr9:136154867	chr9:133279294	T	G	1	1	1	Number of stillbirths	EFO_0009722	Neale B	UKBB	European	2017	0.003779	0.002462	0.1249	+	56069	0	56069	1	-	Neale-B_UKBB_EUR_2017
rs579459	rs579459	chr9:136154168	chr9:133278724	C	T	rs635634	chr9:136155000	chr9:133279427	T	C	1	0.83452	1	Illness, injury, bereavement, stress in last 2 years: none	-	Neale B	UKBB	European	2017	-0.002398	0.001563	0.1249	-	335219	189518	145701	1	risk diff	Neale-B_UKBB_EUR_2017
rs579459	rs579459	chr9:136154168	chr9:133278724	C	T	rs495828	chr9:136154867	chr9:133279294	T	G	1	1	1	Treatment with capasal shampoo	EFO_0007056	Neale B	UKBB	European	2017	7.276e-05	4.742e-05	0.125	+	337159	85	337074	1	risk diff	Neale-B_UKBB_EUR_2017
rs579459	rs579459	chr9:136154168	chr9:133278724	C	T	rs600038	chr9:136151806	chr9:133276354	C	T	1	0.99411	1	Types of physical activity in last 4 weeks: walking for pleasure	EFO_0008002	Neale B	UKBB	European	2017	-0.002067	0.001347	0.125	-	335599	241930	93669	1	risk diff	Neale-B_UKBB_EUR_2017
rs579459	rs579459	chr9:136154168	chr9:133278724	C	T	rs532436	chr9:136149830	chr9:133274414	A	G	1	0.82865	0.9932	Self-reported fracture wrist or colles fracture	EFO_0009515	Neale B	UKBB	European	2017	0.0002281	0.0001487	0.125	+	337159	761	336398	1	risk diff	Neale-B_UKBB_EUR_2017
rs579459	rs579459	chr9:136154168	chr9:133278724	C	T	rs651007	chr9:136153875	chr9:133278431	T	C	1	1	1	Treatment with raloxifene hydrochloride	EFO_0007056	Neale B	UKBB	European	2017	0.000117	7.628e-05	0.1251	+	337159	218	336941	1	risk diff	Neale-B_UKBB_EUR_2017
rs579459	rs579459	chr9:136154168	chr9:133278724	C	T	rs600038	chr9:136151806	chr9:133276354	C	T	1	0.99411	1	Treatment with ipratropium	EFO_0007056	Neale B	UKBB	European	2017	0.0001659	0.0001082	0.1251	+	337159	438	336721	1	risk diff	Neale-B_UKBB_EUR_2017
rs579459	rs579459	chr9:136154168	chr9:133278724	C	T	chr9:136149399	chr9:136149399	chr9:133273983	A	G	1	0.82865	0.9932	Self-reported hepatitis	-	Neale B	UKBB	European	2017	0.0001575	0.0001027	0.1251	+	337159	362	336797	1	risk diff	Neale-B_UKBB_EUR_2017
rs579459	rs579459	chr9:136154168	chr9:133278724	C	T	rs579459	chr9:136154168	chr9:133278724	C	T	0	1	1	Headache	EFO_0003843	Neale B	UKBB	European	2017	0.0004177	0.0002725	0.1252	+	337199	2805	334394	1	risk diff	Neale-B_UKBB_EUR_2017
rs579459	rs579459	chr9:136154168	chr9:133278724	C	T	rs579459	chr9:136154168	chr9:133278724	C	T	0	1	1	Inflammatory disorders of breast	EFO_1001034	Neale B	UKBB	European	2017	0.0001264	8.246e-05	0.1252	+	337199	255	336944	1	risk diff	Neale-B_UKBB_EUR_2017
rs579459	rs579459	chr9:136154168	chr9:133278724	C	T	chr9:136149399	chr9:136149399	chr9:133273983	A	G	1	0.82865	0.9932	Treatment with budesonide product	EFO_0007056	Neale B	UKBB	European	2017	8.238e-05	5.372e-05	0.1252	+	337159	99	337060	1	risk diff	Neale-B_UKBB_EUR_2017
rs579459	rs579459	chr9:136154168	chr9:133278724	C	T	rs532436	chr9:136149830	chr9:133274414	A	G	1	0.82865	0.9932	Age of primiparous women at birth of child	-	Neale B	UKBB	European	2017	-0.01787	0.01166	0.1252	-	23804	0	23804	1	IVNT	Neale-B_UKBB_EUR_2017
rs579459	rs579459	chr9:136154168	chr9:133278724	C	T	rs532436	chr9:136149830	chr9:133274414	A	G	1	0.82865	0.9932	Self-reported parkinsons disease	EFO_0002508	Neale B	UKBB	European	2017	-0.0002031	0.0001325	0.1253	-	337159	604	336555	1	risk diff	Neale-B_UKBB_EUR_2017
rs579459	rs579459	chr9:136154168	chr9:133278724	C	T	rs579459	chr9:136154168	chr9:133278724	C	T	0	1	1	Arterial embolism and thrombosis	EFO_0004286	Neale B	UKBB	European	2017	0.0001424	9.296e-05	0.1254	+	337199	324	336875	1	risk diff	Neale-B_UKBB_EUR_2017
rs579459	rs579459	chr9:136154168	chr9:133278724	C	T	chr9:136141870	chr9:136141870	chr9:133266456	T	C	1	0.82314	0.99316	Leg pain when walking uphill or hurrying	EFO_0003843	Neale B	UKBB	European	2017	0.008346	0.005446	0.1254	+	23189	16022	7167	1	risk diff	Neale-B_UKBB_EUR_2017
rs579459	rs579459	chr9:136154168	chr9:133278724	C	T	rs579459	chr9:136154168	chr9:133278724	C	T	0	1	1	Dislocation, sprain and strain of joints and ligaments of knee	EFO_0009507	Neale B	UKBB	European	2017	0.0001578	0.000103	0.1255	+	337199	398	336801	1	risk diff	Neale-B_UKBB_EUR_2017
rs579459	rs579459	chr9:136154168	chr9:133278724	C	T	rs579459	chr9:136154168	chr9:133278724	C	T	0	1	1	Self-reported fibromyalgia	EFO_0005687	Neale B	UKBB	European	2017	0.0001746	0.0001139	0.1255	+	337159	487	336672	1	risk diff	Neale-B_UKBB_EUR_2017
rs579459	rs579459	chr9:136154168	chr9:133278724	C	T	rs579459	chr9:136154168	chr9:133278724	C	T	0	1	1	Treatment with raloxifene hydrochloride	EFO_0007056	Neale B	UKBB	European	2017	0.0001168	7.626e-05	0.1255	+	337159	218	336941	1	risk diff	Neale-B_UKBB_EUR_2017
rs579459	rs579459	chr9:136154168	chr9:133278724	C	T	rs600038	chr9:136151806	chr9:133276354	C	T	1	0.99411	1	Self-reported leg claudication or intermittent claudication	EFO_0003876	Neale B	UKBB	European	2017	0.000127	8.288e-05	0.1255	+	337159	257	336902	1	risk diff	Neale-B_UKBB_EUR_2017
rs579459	rs579459	chr9:136154168	chr9:133278724	C	T	chr9:136149399	chr9:136149399	chr9:133273983	A	G	1	0.82865	0.9932	Self-reported lichen sclerosis	EFO_1000724	Neale B	UKBB	European	2017	8.832e-05	5.764e-05	0.1255	+	337159	114	337045	1	risk diff	Neale-B_UKBB_EUR_2017
rs579459	rs579459	chr9:136154168	chr9:133278724	C	T	rs579459	chr9:136154168	chr9:133278724	C	T	0	1	1	Self-reported gout	EFO_0004274	Neale B	UKBB	European	2017	-0.0005413	0.0003535	0.1257	-	337159	4807	332352	1	risk diff	Neale-B_UKBB_EUR_2017
rs579459	rs579459	chr9:136154168	chr9:133278724	C	T	rs579459	chr9:136154168	chr9:133278724	C	T	0	1	1	Syncope and collapse	-	Neale B	UKBB	European	2017	0.0004354	0.0002843	0.1257	+	337199	3057	334142	1	risk diff	Neale-B_UKBB_EUR_2017
rs579459	rs579459	chr9:136154168	chr9:133278724	C	T	rs649129	chr9:136154304	-	T	C	1	1	1	Unspecified urinary incontinence	-	Neale B	UKBB	European	2017	0.0002053	0.000134	0.1257	+	337199	673	336526	1	risk diff	Neale-B_UKBB_EUR_2017
rs579459	rs579459	chr9:136154168	chr9:133278724	C	T	rs495828	chr9:136154867	chr9:133279294	T	G	1	1	1	Syncope and collapse	-	Neale B	UKBB	European	2017	0.0004334	0.000283	0.1257	+	337199	3057	334142	1	risk diff	Neale-B_UKBB_EUR_2017
rs579459	rs579459	chr9:136154168	chr9:133278724	C	T	chr9:136149399	chr9:136149399	chr9:133273983	A	G	1	0.82865	0.9932	Treatment with cetirizine	EFO_0007056	Neale B	UKBB	European	2017	0.0005081	0.0003318	0.1257	+	337159	3821	333338	1	risk diff	Neale-B_UKBB_EUR_2017
rs579459	rs579459	chr9:136154168	chr9:133278724	C	T	chr9:136149399	chr9:136149399	chr9:133273983	A	G	1	0.82865	0.9932	Self-reported hiv or aids	EFO_0000764;EFO_0000765	Neale B	UKBB	European	2017	-0.000129	8.429e-05	0.1258	-	337159	244	336915	1	risk diff	Neale-B_UKBB_EUR_2017
rs579459	rs579459	chr9:136154168	chr9:133278724	C	T	rs635634	chr9:136155000	chr9:133279427	T	C	1	0.83452	1	Left eye presbyopia	-	Neale B	UKBB	European	2017	0.003661	0.002392	0.1259	+	29144	1573	27571	1	risk diff	Neale-B_UKBB_EUR_2017
rs579459	rs579459	chr9:136154168	chr9:133278724	C	T	rs532436	chr9:136149830	chr9:133274414	A	G	1	0.82865	0.9932	Self-reported appendicitis	EFO_0007149	Neale B	UKBB	European	2017	-0.0004353	0.0002844	0.1259	-	337159	2802	334357	1	risk diff	Neale-B_UKBB_EUR_2017
rs579459	rs579459	chr9:136154168	chr9:133278724	C	T	rs579459	chr9:136154168	chr9:133278724	C	T	0	1	1	CD8:%Act(25+); Activated CD8 (CD25+)	OBA_VT1000783	Roederer M	25772697	European	2015	-0.03982	0.02602	0.126	-	455	0	455	1	-	Roederer-M_Immune-System_EUR_2015
rs579459	rs579459	chr9:136154168	chr9:133278724	C	T	rs649129	chr9:136154304	-	T	C	1	1	1	CD8:%Act(25+); Activated CD8 (CD25+)	OBA_VT1000783	Roederer M	25772697	European	2015	-0.03982	0.02602	0.126	-	455	0	455	1	-	Roederer-M_Immune-System_EUR_2015
rs579459	rs579459	chr9:136154168	chr9:133278724	C	T	rs579459	chr9:136154168	chr9:133278724	C	T	0	1	1	Eosinophil percentage of granulocytes	EFO_0004586	Astle W	27863252	European	2016	-0.006753	0.004414	0.1261	-	173480	0	173480	2	IVNT	Astle-W_Blood-Cell-Traits_EUR_2016
rs579459	rs579459	chr9:136154168	chr9:133278724	C	T	rs635634	chr9:136155000	chr9:133279427	T	C	1	0.83452	1	Cause of death: emphysema, unspecified	-	Neale B	UKBB	European	2017	0.001089	0.0007122	0.1261	+	7637	9	7628	1	risk diff	Neale-B_UKBB_EUR_2017
rs579459	rs579459	chr9:136154168	chr9:133278724	C	T	chr9:136138765	chr9:136138765	chr9:133263362	G	GCGCCCACCACTA	1	0.81767	0.99313	Basophil percentage of white cells	EFO_0004586	Astle W	27863252	European	2016	-0.006895	0.004508	0.1261	-	173480	0	173480	2	IVNT	Astle-W_Blood-Cell-Traits_EUR_2016
rs579459	rs579459	chr9:136154168	chr9:133278724	C	T	rs495828	chr9:136154867	chr9:133279294	T	G	1	1	1	Other anaemias	-	Neale B	UKBB	European	2017	-0.0003813	0.0002493	0.1262	-	337199	2367	334832	1	risk diff	Neale-B_UKBB_EUR_2017
rs579459	rs579459	chr9:136154168	chr9:133278724	C	T	rs495828	chr9:136154867	chr9:133279294	T	G	1	1	1	Pneumonia due to streptococcus pneumoniae	EFO_0007499	Neale B	UKBB	European	2017	8.248e-05	5.394e-05	0.1262	+	337199	110	337089	1	risk diff	Neale-B_UKBB_EUR_2017
rs579459	rs579459	chr9:136154168	chr9:133278724	C	T	rs495828	chr9:136154867	chr9:133279294	T	G	1	1	1	Treatment with almotriptan	EFO_0007056	Neale B	UKBB	European	2017	6.628e-05	4.334e-05	0.1262	+	337159	71	337088	1	risk diff	Neale-B_UKBB_EUR_2017
rs579459	rs579459	chr9:136154168	chr9:133278724	C	T	chr9:136149399	chr9:136149399	chr9:133273983	A	G	1	0.82865	0.9932	Financial situation satisfaction	-	Neale B	UKBB	European	2017	-0.007802	0.005102	0.1262	-	110814	0	110814	1	-	Neale-B_UKBB_EUR_2017
rs579459	rs579459	chr9:136154168	chr9:133278724	C	T	rs651007	chr9:136153875	chr9:133278431	T	C	1	1	1	Treatment with allopurinol	EFO_0007056	Neale B	UKBB	European	2017	-0.0004832	0.0003161	0.1263	-	337159	3819	333340	1	risk diff	Neale-B_UKBB_EUR_2017
rs579459	rs579459	chr9:136154168	chr9:133278724	C	T	rs635634	chr9:136155000	chr9:133279427	T	C	1	0.83452	1	Treatment with flu - influenza vaccine	EFO_0007056	Neale B	UKBB	European	2017	-9.406e-05	6.152e-05	0.1263	-	337159	129	337030	1	risk diff	Neale-B_UKBB_EUR_2017
rs579459	rs579459	chr9:136154168	chr9:133278724	C	T	chr9:136141870	chr9:136141870	chr9:133266456	T	C	1	0.82314	0.99316	Treatment with flu - influenza vaccine	EFO_0007056	Neale B	UKBB	European	2017	-9.38e-05	6.135e-05	0.1263	-	337159	129	337030	1	risk diff	Neale-B_UKBB_EUR_2017
rs579459	rs579459	chr9:136154168	chr9:133278724	C	T	rs600038	chr9:136151806	chr9:133276354	C	T	1	0.99411	1	Self-reported post-natal depression	EFO_0007453	Neale B	UKBB	European	2017	0.0001281	8.383e-05	0.1264	+	337159	263	336896	1	risk diff	Neale-B_UKBB_EUR_2017
rs579459	rs579459	chr9:136154168	chr9:133278724	C	T	chr9:136149399	chr9:136149399	chr9:133273983	A	G	1	0.82865	0.9932	Cause of death: emphysema, unspecified	-	Neale B	UKBB	European	2017	0.001084	0.0007093	0.1264	+	7637	9	7628	1	risk diff	Neale-B_UKBB_EUR_2017
rs579459	rs579459	chr9:136154168	chr9:133278724	C	T	rs579459	chr9:136154168	chr9:133278724	C	T	0	1	1	Treatment with aspirin 75mg tablet	EFO_0007056	Neale B	UKBB	European	2017	0.0003537	0.0002315	0.1265	+	337159	2021	335138	1	risk diff	Neale-B_UKBB_EUR_2017
rs579459	rs579459	chr9:136154168	chr9:133278724	C	T	rs532436	chr9:136149830	chr9:133274414	A	G	1	0.82865	0.9932	Treatment with alverine	EFO_0007056	Neale B	UKBB	European	2017	0.0001183	7.743e-05	0.1265	+	337159	206	336953	1	risk diff	Neale-B_UKBB_EUR_2017
rs579459	rs579459	chr9:136154168	chr9:133278724	C	T	rs532436	chr9:136149830	chr9:133274414	A	G	1	0.82865	0.9932	Wheeze or whistling in the chest in last year	EFO_0009715	Neale B	UKBB	European	2017	0.001955	0.001279	0.1265	+	331257	68531	262726	1	risk diff	Neale-B_UKBB_EUR_2017
rs579459	rs579459	chr9:136154168	chr9:133278724	C	T	rs649129	chr9:136154304	-	T	C	1	1	1	Malignant neoplasm of corpus uteri	EFO_1000919	Neale B	UKBB	European	2017	0.0001918	0.0001256	0.1266	+	337199	591	336608	1	risk diff	Neale-B_UKBB_EUR_2017
rs579459	rs579459	chr9:136154168	chr9:133278724	C	T	rs495828	chr9:136154867	chr9:133279294	T	G	1	1	1	Self-reported pancreatitis	EFO_0000278	Neale B	UKBB	European	2017	0.0002125	0.0001391	0.1267	+	337159	733	336426	1	risk diff	Neale-B_UKBB_EUR_2017
rs579459	rs579459	chr9:136154168	chr9:133278724	C	T	rs579459	chr9:136154168	chr9:133278724	C	T	0	1	1	Preterm delivery	EFO_0003917	Neale B	UKBB	European	2017	-9.628e-05	6.305e-05	0.1268	-	337199	149	337050	1	risk diff	Neale-B_UKBB_EUR_2017
rs579459	rs579459	chr9:136154168	chr9:133278724	C	T	chr9:136149399	chr9:136149399	chr9:133273983	A	G	1	0.82865	0.9932	Self-reported eye and or or adnexal cancer	EFO_0003824	Neale B	UKBB	European	2017	-8.326e-05	5.453e-05	0.1268	-	337159	102	337057	1	risk diff	Neale-B_UKBB_EUR_2017
rs579459	rs579459	chr9:136154168	chr9:133278724	C	T	rs651007	chr9:136153875	chr9:133278431	T	C	1	1	1	Preterm delivery	EFO_0003917	Neale B	UKBB	European	2017	-9.628e-05	6.307e-05	0.1269	-	337199	149	337050	1	risk diff	Neale-B_UKBB_EUR_2017
rs579459	rs579459	chr9:136154168	chr9:133278724	C	T	rs635634	chr9:136155000	chr9:133279427	T	C	1	0.83452	1	Self-reported encephalitis	EFO_0007545	Neale B	UKBB	European	2017	-0.0001181	7.736e-05	0.1269	-	337159	204	336955	1	risk diff	Neale-B_UKBB_EUR_2017
rs579459	rs579459	chr9:136154168	chr9:133278724	C	T	rs651007	chr9:136153875	chr9:133278431	T	C	1	1	1	Dysplasia of cervix uteri	EFO_1000910	Neale B	UKBB	European	2017	0.0002394	0.0001569	0.127	+	337199	926	336273	1	risk diff	Neale-B_UKBB_EUR_2017
rs579459	rs579459	chr9:136154168	chr9:133278724	C	T	rs600038	chr9:136151806	chr9:133276354	C	T	1	0.99411	1	Manic or hyper symptoms: I was more talkative than usual	EFO_0004364	Neale B	UKBB	European	2017	0.007292	0.004778	0.127	+	22133	4639	17494	1	risk diff	Neale-B_UKBB_EUR_2017
rs579459	rs579459	chr9:136154168	chr9:133278724	C	T	chr9:136149399	chr9:136149399	chr9:133273983	A	G	1	0.82865	0.9932	Part of a multiple birth	-	Neale B	UKBB	European	2017	0.0007101	0.0004654	0.127	+	332317	7382	324935	1	risk diff	Neale-B_UKBB_EUR_2017
rs579459	rs579459	chr9:136154168	chr9:133278724	C	T	chr9:136149399	chr9:136149399	chr9:133273983	A	G	1	0.82865	0.9932	Right eye myopia	-	Neale B	UKBB	European	2017	-0.003809	0.002496	0.127	-	26943	1462	25481	1	risk diff	Neale-B_UKBB_EUR_2017
rs579459	rs579459	chr9:136154168	chr9:133278724	C	T	rs651007	chr9:136153875	chr9:133278431	T	C	1	1	1	Self-reported constipation	-	Neale B	UKBB	European	2017	0.0001274	8.347e-05	0.1271	+	337159	261	336898	1	risk diff	Neale-B_UKBB_EUR_2017
rs579459	rs579459	chr9:136154168	chr9:133278724	C	T	rs532436	chr9:136149830	chr9:133274414	A	G	1	0.82865	0.9932	Illness, injury, bereavement, stress in last 2 years: serious illness, injury or assault to yourself	-	Neale B	UKBB	European	2017	0.001383	0.0009065	0.1271	+	335219	30762	304457	1	risk diff	Neale-B_UKBB_EUR_2017
rs579459	rs579459	chr9:136154168	chr9:133278724	C	T	rs635634	chr9:136155000	chr9:133279427	T	C	1	0.83452	1	Other diseases of biliary tract	EFO_0009534	Neale B	UKBB	European	2017	0.000182	0.0001193	0.1272	+	337199	486	336713	1	risk diff	Neale-B_UKBB_EUR_2017
rs579459	rs579459	chr9:136154168	chr9:133278724	C	T	chr9:136149399	chr9:136149399	chr9:133273983	A	G	1	0.82865	0.9932	Hyperparathyroidism and other disorders of parathyroid gland	EFO_0008506	Neale B	UKBB	European	2017	-0.0001083	7.1e-05	0.1272	-	337199	173	337026	1	risk diff	Neale-B_UKBB_EUR_2017
rs579459	rs579459	chr9:136154168	chr9:133278724	C	T	rs532436	chr9:136149830	chr9:133274414	A	G	1	0.82865	0.9932	Treatment with budesonide product	EFO_0007056	Neale B	UKBB	European	2017	8.188e-05	5.369e-05	0.1272	+	337159	99	337060	1	risk diff	Neale-B_UKBB_EUR_2017
rs579459	rs579459	chr9:136154168	chr9:133278724	C	T	rs649129	chr9:136154304	-	T	C	1	1	1	Treatment with budesonide	EFO_0007056	Neale B	UKBB	European	2017	0.000212	0.0001391	0.1273	+	337159	724	336435	1	risk diff	Neale-B_UKBB_EUR_2017
rs579459	rs579459	chr9:136154168	chr9:133278724	C	T	rs635634	chr9:136155000	chr9:133279427	T	C	1	0.83452	1	Vitamin and mineral supplements: folic acid or folate	EFO_0005111	Neale B	UKBB	European	2017	-0.0006807	0.0004465	0.1273	-	335591	6876	328715	1	risk diff	Neale-B_UKBB_EUR_2017
rs579459	rs579459	chr9:136154168	chr9:133278724	C	T	rs635634	chr9:136155000	chr9:133279427	T	C	1	0.83452	1	Pain type experienced in last month: facial pain	EFO_0009625	Neale B	UKBB	European	2017	-0.0006402	0.0004201	0.1275	-	336650	6118	330532	1	risk diff	Neale-B_UKBB_EUR_2017
rs579459	rs579459	chr9:136154168	chr9:133278724	C	T	rs635634	chr9:136155000	chr9:133279427	T	C	1	0.83452	1	Self-reported eye and or or adnexal cancer	EFO_0003824	Neale B	UKBB	European	2017	-8.335e-05	5.471e-05	0.1276	-	337159	102	337057	1	risk diff	Neale-B_UKBB_EUR_2017
rs579459	rs579459	chr9:136154168	chr9:133278724	C	T	rs579459	chr9:136154168	chr9:133278724	C	T	0	1	1	Self-reported constipation	-	Neale B	UKBB	European	2017	0.0001271	8.345e-05	0.1277	+	337159	261	336898	1	risk diff	Neale-B_UKBB_EUR_2017
rs579459	rs579459	chr9:136154168	chr9:133278724	C	T	rs635634	chr9:136155000	chr9:133279427	T	C	1	0.83452	1	Tinnitus severity or nuisance	EFO_0007616	Neale B	UKBB	European	2017	0.06343	0.04164	0.1277	+	31627	0	31627	1	-	Neale-B_UKBB_EUR_2017
rs579459	rs579459	chr9:136154168	chr9:133278724	C	T	rs579459	chr9:136154168	chr9:133278724	C	T	0	1	1	Dysplasia of cervix uteri	EFO_1000910	Neale B	UKBB	European	2017	0.0002388	0.0001568	0.1278	+	337199	926	336273	1	risk diff	Neale-B_UKBB_EUR_2017
rs579459	rs579459	chr9:136154168	chr9:133278724	C	T	chr9:136149399	chr9:136149399	chr9:133273983	A	G	1	0.82865	0.9932	Mineral and other dietary supplements: zinc	EFO_0008111	Neale B	UKBB	European	2017	0.0009262	0.0006082	0.1278	+	336314	13151	323163	1	risk diff	Neale-B_UKBB_EUR_2017
rs579459	rs579459	chr9:136154168	chr9:133278724	C	T	rs600038	chr9:136151806	chr9:133276354	C	T	1	0.99411	1	Self-reported fibromyalgia	EFO_0005687	Neale B	UKBB	European	2017	0.0001736	0.000114	0.1279	+	337159	487	336672	1	risk diff	Neale-B_UKBB_EUR_2017
rs579459	rs579459	chr9:136154168	chr9:133278724	C	T	rs635634	chr9:136155000	chr9:133279427	T	C	1	0.83452	1	Syncope and collapse	-	Neale B	UKBB	European	2017	0.0004538	0.0002981	0.1279	+	337199	3057	334142	1	risk diff	Neale-B_UKBB_EUR_2017
rs579459	rs579459	chr9:136154168	chr9:133278724	C	T	rs532436	chr9:136149830	chr9:133274414	A	G	1	0.82865	0.9932	Preterm delivery	EFO_0003917	Neale B	UKBB	European	2017	-0.0001002	6.584e-05	0.1279	-	337199	149	337050	1	risk diff	Neale-B_UKBB_EUR_2017
rs579459	rs579459	chr9:136154168	chr9:133278724	C	T	rs579459	chr9:136154168	chr9:133278724	C	T	0	1	1	Self-reported cervical cancer	EFO_0001061	Neale B	UKBB	European	2017	-0.0002876	0.000189	0.128	-	337159	1347	335812	1	risk diff	Neale-B_UKBB_EUR_2017
rs579459	rs579459	chr9:136154168	chr9:133278724	C	T	rs600038	chr9:136151806	chr9:133276354	C	T	1	0.99411	1	Treatment with quinapril	EFO_0007056	Neale B	UKBB	European	2017	-9.281e-05	6.097e-05	0.128	-	337159	139	337020	1	risk diff	Neale-B_UKBB_EUR_2017
rs579459	rs579459	chr9:136154168	chr9:133278724	C	T	rs532436	chr9:136149830	chr9:133274414	A	G	1	0.82865	0.9932	Cause of death: emphysema, unspecified	-	Neale B	UKBB	European	2017	0.00108	0.0007093	0.128	+	7637	9	7628	1	risk diff	Neale-B_UKBB_EUR_2017
rs579459	rs579459	chr9:136154168	chr9:133278724	C	T	rs532436	chr9:136149830	chr9:133274414	A	G	1	0.82865	0.9932	Self-reported lichen sclerosis	EFO_1000724	Neale B	UKBB	European	2017	8.768e-05	5.76e-05	0.128	+	337159	114	337045	1	risk diff	Neale-B_UKBB_EUR_2017
rs579459	rs579459	chr9:136154168	chr9:133278724	C	T	rs651007	chr9:136153875	chr9:133278431	T	C	1	1	1	Treatment with lercanidipine	EFO_0007056	Neale B	UKBB	European	2017	0.000224	0.0001472	0.1281	+	337159	813	336346	1	risk diff	Neale-B_UKBB_EUR_2017
rs579459	rs579459	chr9:136154168	chr9:133278724	C	T	rs649129	chr9:136154304	-	T	C	1	1	1	Vitamin and mineral supplements: vitamin D	EFO_0004729	Neale B	UKBB	European	2017	-0.0008662	0.0005693	0.1281	-	335591	12510	323081	1	risk diff	Neale-B_UKBB_EUR_2017
rs579459	rs579459	chr9:136154168	chr9:133278724	C	T	chr9:136149399	chr9:136149399	chr9:133273983	A	G	1	0.82865	0.9932	Treatment with thiamine preparation	EFO_0007056	Neale B	UKBB	European	2017	0.00018	0.0001183	0.1281	+	337159	481	336678	1	risk diff	Neale-B_UKBB_EUR_2017
rs579459	rs579459	chr9:136154168	chr9:133278724	C	T	rs8176643	chr9:136149709	chr9:133274293	A	AC	1	0.81767	0.99313	Mean platelet volume	EFO_0004586	Astle W	27863252	European	2016	0.007271	0.004778	0.1281	+	173480	0	173480	2	IVNT	Astle-W_Blood-Cell-Traits_EUR_2016
rs579459	rs579459	chr9:136154168	chr9:133278724	C	T	rs600038	chr9:136151806	chr9:133276354	C	T	1	0.99411	1	Illnesses of father: chronic bronchitis or emphysema	EFO_0006505;EFO_0000464	Neale B	UKBB	European	2017	-0.001514	0.0009954	0.1282	-	294680	33805	260875	1	risk diff	Neale-B_UKBB_EUR_2017
rs579459	rs579459	chr9:136154168	chr9:133278724	C	T	chr9:136141870	chr9:136141870	chr9:133266456	T	C	1	0.82314	0.99316	Self-reported eye and or or adnexal cancer	EFO_0003824	Neale B	UKBB	European	2017	-8.298e-05	5.455e-05	0.1282	-	337159	102	337057	1	risk diff	Neale-B_UKBB_EUR_2017
rs579459	rs579459	chr9:136154168	chr9:133278724	C	T	rs649129	chr9:136154304	-	T	C	1	1	1	Body mass index in non-smokers	EFO_0004340	GIANT	28443625	Mixed	2017	0.0078	0.0052	0.1283	+	190198	0	190198	79	IVNT	GIANT_BMI-Non-smokers_Mixed_2017
rs579459	rs579459	chr9:136154168	chr9:133278724	C	T	rs532436	chr9:136149830	chr9:133274414	A	G	1	0.82865	0.9932	Treatment with pregabalin	EFO_0007056	Neale B	UKBB	European	2017	0.000218	0.0001433	0.1283	+	337159	707	336452	1	risk diff	Neale-B_UKBB_EUR_2017
rs579459	rs579459	chr9:136154168	chr9:133278724	C	T	rs651007	chr9:136153875	chr9:133278431	T	C	1	1	1	Waist circumference adjusted for smoking	EFO_0007789;EFO_0004318	GIANT	28443625	European	2017	-0.0081	0.0054	0.1285	-	183591	0	183591	68	IVNT	GIANT_Waist-adjusted-Smoking_EUR_2017
rs579459	rs579459	chr9:136154168	chr9:133278724	C	T	chr9:136141870	chr9:136141870	chr9:133266456	T	C	1	0.82314	0.99316	Cause of death: acute myocardial infarction, unspecified	EFO_0000378	Neale B	UKBB	European	2017	0.006987	0.004596	0.1285	+	7637	400	7237	1	risk diff	Neale-B_UKBB_EUR_2017
rs579459	rs579459	chr9:136154168	chr9:133278724	C	T	rs635634	chr9:136155000	chr9:133279427	T	C	1	0.83452	1	Neoplasm of uncertain or unknown behaviour of oral cavity and digestive organs	EFO_0007549	Neale B	UKBB	European	2017	-0.0001742	0.0001146	0.1286	-	337199	448	336751	1	risk diff	Neale-B_UKBB_EUR_2017
rs579459	rs579459	chr9:136154168	chr9:133278724	C	T	rs649129	chr9:136154304	-	T	C	1	1	1	Self-reported fibromyalgia	EFO_0005687	Neale B	UKBB	European	2017	0.0001733	0.0001141	0.1287	+	337159	487	336672	1	risk diff	Neale-B_UKBB_EUR_2017
rs579459	rs579459	chr9:136154168	chr9:133278724	C	T	rs635634	chr9:136155000	chr9:133279427	T	C	1	0.83452	1	Hyperparathyroidism and other disorders of parathyroid gland	EFO_0008506	Neale B	UKBB	European	2017	-0.0001082	7.123e-05	0.1287	-	337199	173	337026	1	risk diff	Neale-B_UKBB_EUR_2017
rs579459	rs579459	chr9:136154168	chr9:133278724	C	T	rs651007	chr9:136153875	chr9:133278431	T	C	1	1	1	Treatment with budesonide	EFO_0007056	Neale B	UKBB	European	2017	0.000211	0.0001389	0.1288	+	337159	724	336435	1	risk diff	Neale-B_UKBB_EUR_2017
rs579459	rs579459	chr9:136154168	chr9:133278724	C	T	rs649129	chr9:136154304	-	T	C	1	1	1	Eosinophil percentage of granulocytes	EFO_0004586	Astle W	27863252	European	2016	-0.006826	0.004495	0.1288	-	173480	0	173480	2	IVNT	Astle-W_Blood-Cell-Traits_EUR_2016
rs579459	rs579459	chr9:136154168	chr9:133278724	C	T	chr9:136149399	chr9:136149399	chr9:133273983	A	G	1	0.82865	0.9932	Illnesses of siblings: none of the above, group 1	-	Neale B	UKBB	European	2017	-0.002539	0.001672	0.1288	-	262734	178376	84358	1	risk diff	Neale-B_UKBB_EUR_2017
rs579459	rs579459	chr9:136154168	chr9:133278724	C	T	chr9:136141870	chr9:136141870	chr9:133266456	T	C	1	0.82314	0.99316	Hyperparathyroidism and other disorders of parathyroid gland	EFO_0008506	Neale B	UKBB	European	2017	-0.0001079	7.103e-05	0.1288	-	337199	173	337026	1	risk diff	Neale-B_UKBB_EUR_2017
rs579459	rs579459	chr9:136154168	chr9:133278724	C	T	rs651007	chr9:136153875	chr9:133278431	T	C	1	1	1	Self-reported cervical cancer	EFO_0001061	Neale B	UKBB	European	2017	-0.0002871	0.000189	0.1289	-	337159	1347	335812	1	risk diff	Neale-B_UKBB_EUR_2017
rs579459	rs579459	chr9:136154168	chr9:133278724	C	T	rs635634	chr9:136155000	chr9:133279427	T	C	1	0.83452	1	Reticulocyte fraction of red cells	EFO_0004586	Astle W	27863252	European	2016	-0.007049	0.004642	0.1289	-	173480	0	173480	2	IVNT	Astle-W_Blood-Cell-Traits_EUR_2016
rs579459	rs579459	chr9:136154168	chr9:133278724	C	T	chr9:136141870	chr9:136141870	chr9:133266456	T	C	1	0.82314	0.99316	Other acquired deformities of musculoskeletal system and connective tissue	EFO_1001986	Neale B	UKBB	European	2017	-0.0001053	6.937e-05	0.129	-	337199	165	337034	1	risk diff	Neale-B_UKBB_EUR_2017
rs579459	rs579459	chr9:136154168	chr9:133278724	C	T	rs649129	chr9:136154304	-	T	C	1	1	1	Self-reported gout	EFO_0004274	Neale B	UKBB	European	2017	-0.0005372	0.0003539	0.1291	-	337159	4807	332352	1	risk diff	Neale-B_UKBB_EUR_2017
rs579459	rs579459	chr9:136154168	chr9:133278724	C	T	rs495828	chr9:136154867	chr9:133279294	T	G	1	1	1	Work or job satisfaction	EFO_0005241	Neale B	UKBB	European	2017	-0.008242	0.005431	0.1291	-	75840	0	75840	1	-	Neale-B_UKBB_EUR_2017
rs579459	rs579459	chr9:136154168	chr9:133278724	C	T	rs600038	chr9:136151806	chr9:133276354	C	T	1	0.99411	1	Malignant neoplasm of corpus uteri	EFO_1000919	Neale B	UKBB	European	2017	0.0001905	0.0001255	0.1291	+	337199	591	336608	1	risk diff	Neale-B_UKBB_EUR_2017
rs579459	rs579459	chr9:136154168	chr9:133278724	C	T	chr9:136149399	chr9:136149399	chr9:133273983	A	G	1	0.82865	0.9932	Manic or hyper symptoms: I was more talkative than usual	EFO_0004364	Neale B	UKBB	European	2017	0.007535	0.004965	0.1291	+	22133	4639	17494	1	risk diff	Neale-B_UKBB_EUR_2017
rs579459	rs579459	chr9:136154168	chr9:133278724	C	T	rs635634	chr9:136155000	chr9:133279427	T	C	1	0.83452	1	Number of older siblings	-	Neale B	UKBB	European	2017	0.007033	0.004635	0.1292	+	95618	0	95618	1	-	Neale-B_UKBB_EUR_2017
rs579459	rs579459	chr9:136154168	chr9:133278724	C	T	chr9:136141870	chr9:136141870	chr9:133266456	T	C	1	0.82314	0.99316	Dislocation, sprain and strain of joints and ligaments of knee	EFO_0009507	Neale B	UKBB	European	2017	0.0001634	0.0001077	0.1292	+	337199	398	336801	1	risk diff	Neale-B_UKBB_EUR_2017
rs579459	rs579459	chr9:136154168	chr9:133278724	C	T	rs649129	chr9:136154304	-	T	C	1	1	1	Preterm delivery	EFO_0003917	Neale B	UKBB	European	2017	-9.575e-05	6.313e-05	0.1293	-	337199	149	337050	1	risk diff	Neale-B_UKBB_EUR_2017
rs579459	rs579459	chr9:136154168	chr9:133278724	C	T	chr9:136149399	chr9:136149399	chr9:133273983	A	G	1	0.82865	0.9932	Pain type experienced in last month: facial pain	EFO_0009625	Neale B	UKBB	European	2017	-0.0006352	0.0004187	0.1293	-	336650	6118	330532	1	risk diff	Neale-B_UKBB_EUR_2017
rs579459	rs579459	chr9:136154168	chr9:133278724	C	T	chr9:136141870	chr9:136141870	chr9:133266456	T	C	1	0.82314	0.99316	Other peripheral vascular diseases	EFO_0003875	Neale B	UKBB	European	2017	0.0001868	0.0001232	0.1293	+	337199	521	336678	1	risk diff	Neale-B_UKBB_EUR_2017
rs579459	rs579459	chr9:136154168	chr9:133278724	C	T	rs635634	chr9:136155000	chr9:133279427	T	C	1	0.83452	1	Illnesses of siblings: none of the above, group 1	-	Neale B	UKBB	European	2017	-0.002544	0.001678	0.1294	-	262734	178376	84358	1	risk diff	Neale-B_UKBB_EUR_2017
rs579459	rs579459	chr9:136154168	chr9:133278724	C	T	rs649129	chr9:136154304	-	T	C	1	1	1	Self-reported post-natal depression	EFO_0007453	Neale B	UKBB	European	2017	0.0001271	8.385e-05	0.1295	+	337159	263	336896	1	risk diff	Neale-B_UKBB_EUR_2017
rs579459	rs579459	chr9:136154168	chr9:133278724	C	T	rs635634	chr9:136155000	chr9:133279427	T	C	1	0.83452	1	Treatment with montelukast product	EFO_0007056	Neale B	UKBB	European	2017	0.0002042	0.0001347	0.1295	+	337159	619	336540	1	risk diff	Neale-B_UKBB_EUR_2017
rs579459	rs579459	chr9:136154168	chr9:133278724	C	T	rs579459	chr9:136154168	chr9:133278724	C	T	0	1	1	Self-reported peptic ulcer	EFO_0009454	Neale B	UKBB	European	2017	-0.0001452	9.579e-05	0.1296	-	337159	344	336815	1	risk diff	Neale-B_UKBB_EUR_2017
rs579459	rs579459	chr9:136154168	chr9:133278724	C	T	chr9:136149399	chr9:136149399	chr9:133273983	A	G	1	0.82865	0.9932	Preterm delivery	EFO_0003917	Neale B	UKBB	European	2017	-9.986e-05	6.588e-05	0.1296	-	337199	149	337050	1	risk diff	Neale-B_UKBB_EUR_2017
rs579459	rs579459	chr9:136154168	chr9:133278724	C	T	chr9:136149399	chr9:136149399	chr9:133273983	A	G	1	0.82865	0.9932	Treatment with insulin product	EFO_0007056	Neale B	UKBB	European	2017	0.0004691	0.0003095	0.1296	+	337159	3319	333840	1	risk diff	Neale-B_UKBB_EUR_2017
rs579459	rs579459	chr9:136154168	chr9:133278724	C	T	rs649129	chr9:136154304	-	T	C	1	1	1	Treatment with evening primrose oil product	EFO_0007056	Neale B	UKBB	European	2017	0.000214	0.0001412	0.1297	+	337159	748	336411	1	risk diff	Neale-B_UKBB_EUR_2017
rs579459	rs579459	chr9:136154168	chr9:133278724	C	T	rs532436	chr9:136149830	chr9:133274414	A	G	1	0.82865	0.9932	Self-reported hepatitis	-	Neale B	UKBB	European	2017	0.0001555	0.0001026	0.1297	+	337159	362	336797	1	risk diff	Neale-B_UKBB_EUR_2017
rs579459	rs579459	chr9:136154168	chr9:133278724	C	T	rs635634	chr9:136155000	chr9:133279427	T	C	1	0.83452	1	Illness, injury, bereavement, stress in last 2 years: death of a close relative	-	Neale B	UKBB	European	2017	0.001941	0.001281	0.1298	+	335219	69921	265298	1	risk diff	Neale-B_UKBB_EUR_2017
rs579459	rs579459	chr9:136154168	chr9:133278724	C	T	rs635634	chr9:136155000	chr9:133279427	T	C	1	0.83452	1	Other acquired deformities of musculoskeletal system and connective tissue	EFO_1001986	Neale B	UKBB	European	2017	-0.0001054	6.957e-05	0.1298	-	337199	165	337034	1	risk diff	Neale-B_UKBB_EUR_2017
rs579459	rs579459	chr9:136154168	chr9:133278724	C	T	rs532436	chr9:136149830	chr9:133274414	A	G	1	0.82865	0.9932	Types of physical activity in last 4 weeks: strenuous sports	EFO_0008002	Neale B	UKBB	European	2017	-0.001438	0.0009495	0.1298	-	335599	34693	300906	1	risk diff	Neale-B_UKBB_EUR_2017
rs579459	rs579459	chr9:136154168	chr9:133278724	C	T	rs579459	chr9:136154168	chr9:133278724	C	T	0	1	1	Treatment with budesonide	EFO_0007056	Neale B	UKBB	European	2017	0.0002104	0.0001389	0.1299	+	337159	724	336435	1	risk diff	Neale-B_UKBB_EUR_2017
rs579459	rs579459	chr9:136154168	chr9:133278724	C	T	rs495828	chr9:136154867	chr9:133279294	T	G	1	1	1	Treatment with madopar 62.5 capsule	EFO_0007056	Neale B	UKBB	European	2017	-7.906e-05	5.22e-05	0.1299	-	337159	103	337056	1	risk diff	Neale-B_UKBB_EUR_2017
rs579459	rs579459	chr9:136154168	chr9:133278724	C	T	rs600038	chr9:136151806	chr9:133276354	C	T	1	0.99411	1	Haemorrhage in early pregnancy	EFO_1001754	Neale B	UKBB	European	2017	-0.0001984	0.000131	0.1299	-	337199	644	336555	1	risk diff	Neale-B_UKBB_EUR_2017
rs579459	rs579459	chr9:136154168	chr9:133278724	C	T	chr9:136149399	chr9:136149399	chr9:133273983	A	G	1	0.82865	0.9932	Self-reported parkinsons disease	EFO_0002508	Neale B	UKBB	European	2017	-0.0002008	0.0001326	0.1299	-	337159	604	336555	1	risk diff	Neale-B_UKBB_EUR_2017
rs579459	rs579459	chr9:136154168	chr9:133278724	C	T	rs532436	chr9:136149830	chr9:133274414	A	G	1	0.82865	0.9932	Abnormalities of breathing	EFO_0009841	Neale B	UKBB	European	2017	0.0004189	0.0002766	0.1299	+	337199	2650	334549	1	risk diff	Neale-B_UKBB_EUR_2017
rs579459	rs579459	chr9:136154168	chr9:133278724	C	T	chr9:136141870	chr9:136141870	chr9:133266456	T	C	1	0.82314	0.99316	Number of older siblings	-	Neale B	UKBB	European	2017	0.006995	0.004619	0.1299	+	95618	0	95618	1	-	Neale-B_UKBB_EUR_2017
rs579459	rs579459	chr9:136154168	chr9:133278724	C	T	rs651007	chr9:136153875	chr9:133278431	T	C	1	1	1	log eGFR creatinine in non diabetics	EFO_0005208	CKDGen	26831199	European	2016	0.0017	0.0011	0.13	+	118460	0	118460	45	ml/min/1.73m2	CKDGen_eGFRcrea-NDM_EUR_2016
rs579459	rs579459	chr9:136154168	chr9:133278724	C	T	rs651007	chr9:136153875	chr9:133278431	T	C	1	1	1	Treatment with ipratropium	EFO_0007056	Neale B	UKBB	European	2017	0.0001637	0.0001081	0.13	+	337159	438	336721	1	risk diff	Neale-B_UKBB_EUR_2017
rs579459	rs579459	chr9:136154168	chr9:133278724	C	T	rs649129	chr9:136154304	-	T	C	1	1	1	log Urinary albumin creatinine ratio in diabetics	EFO_0000400;EFO_0007778	CKDGen	26631737	European	2016	-0.065	0.043	0.13	-	5826	0	5826	20	mg/g	CKDGen_UACR-DM_EUR_2016
rs579459	rs579459	chr9:136154168	chr9:133278724	C	T	rs649129	chr9:136154304	-	T	C	1	1	1	Body mass index variability	EFO_0004340	GIANT	22982992	European	2012	0.011	0.0071	0.13	+	127612	0	127612	38	Z-score2	GIANT_BMI-Var_EUR_2012
rs579459	rs579459	chr9:136154168	chr9:133278724	C	T	rs495828	chr9:136154867	chr9:133279294	T	G	1	1	1	log Urinary albumin creatinine ratio in diabetics	EFO_0000400;EFO_0007778	CKDGen	26631737	European	2016	-0.065	0.043	0.13	-	5826	0	5826	20	mg/g	CKDGen_UACR-DM_EUR_2016
rs579459	rs579459	chr9:136154168	chr9:133278724	C	T	rs495828	chr9:136154867	chr9:133279294	T	G	1	1	1	log eGFR creatinine in non diabetics	EFO_0005208	CKDGen	26831199	European	2016	0.0017	0.0011	0.13	+	118460	0	118460	45	ml/min/1.73m2	CKDGen_eGFRcrea-NDM_EUR_2016
rs579459	rs579459	chr9:136154168	chr9:133278724	C	T	rs495828	chr9:136154867	chr9:133279294	T	G	1	1	1	Body mass index variability	EFO_0004340	GIANT	22982992	European	2012	0.011	0.0071	0.13	+	127612	0	127612	38	Z-score2	GIANT_BMI-Var_EUR_2012
rs579459	rs579459	chr9:136154168	chr9:133278724	C	T	rs635634	chr9:136155000	chr9:133279427	T	C	1	0.83452	1	Microalbuminuria	EFO_0004285	CKDGen	21355061	European	2011	NA	NA	0.13	-	30482	3696	26786	12	log OR	CKDGen_MA_EUR_2011
rs579459	rs579459	chr9:136154168	chr9:133278724	C	T	rs579459	chr9:136154168	chr9:133278724	C	T	0	1	1	Treatment with allopurinol	EFO_0007056	Neale B	UKBB	European	2017	-0.0004783	0.000316	0.1301	-	337159	3819	333340	1	risk diff	Neale-B_UKBB_EUR_2017
rs579459	rs579459	chr9:136154168	chr9:133278724	C	T	rs635634	chr9:136155000	chr9:133279427	T	C	1	0.83452	1	Diffuse non-hodgkins lymphoma	EFO_0005952	Neale B	UKBB	European	2017	-0.0001413	9.331e-05	0.1301	-	337199	297	336902	1	risk diff	Neale-B_UKBB_EUR_2017
rs579459	rs579459	chr9:136154168	chr9:133278724	C	T	rs579459	chr9:136154168	chr9:133278724	C	T	0	1	1	Urea	EFO_0004761;EFO_0004742;EFO_0004741	Prins B	28887542	European	2017	0.01	NA	0.1302	+	9961	0	9961	1	mg/dl	Prins-B_Urea_EUR_2017
rs579459	rs579459	chr9:136154168	chr9:133278724	C	T	rs651007	chr9:136153875	chr9:133278431	T	C	1	1	1	Urea	EFO_0004761;EFO_0004742;EFO_0004741	Prins B	28887542	European	2017	0.01	NA	0.1302	+	9961	0	9961	1	mg/dl	Prins-B_Urea_EUR_2017
rs579459	rs579459	chr9:136154168	chr9:133278724	C	T	rs651007	chr9:136153875	chr9:133278431	T	C	1	1	1	Self-reported peptic ulcer	EFO_0009454	Neale B	UKBB	European	2017	-0.000145	9.582e-05	0.1303	-	337159	344	336815	1	risk diff	Neale-B_UKBB_EUR_2017
rs579459	rs579459	chr9:136154168	chr9:133278724	C	T	rs495828	chr9:136154867	chr9:133279294	T	G	1	1	1	Treatment with budesonide	EFO_0007056	Neale B	UKBB	European	2017	0.0002092	0.0001383	0.1303	+	337159	724	336435	1	risk diff	Neale-B_UKBB_EUR_2017
rs579459	rs579459	chr9:136154168	chr9:133278724	C	T	chr9:136149399	chr9:136149399	chr9:133273983	A	G	1	0.82865	0.9932	Transport type for commuting to job workplace: cycle	EFO_0005241	Neale B	UKBB	European	2017	-0.001725	0.00114	0.1303	-	177550	13527	164023	1	risk diff	Neale-B_UKBB_EUR_2017
rs579459	rs579459	chr9:136154168	chr9:133278724	C	T	rs532436	chr9:136149830	chr9:133274414	A	G	1	0.82865	0.9932	Intelligence	EFO_0004337	Sniekers S	28530673	European	2017	-0.01171	0.00774	0.1303	-	78308	0	78308	13	-	Sniekers-S_Intelligence_EUR_2017
rs579459	rs579459	chr9:136154168	chr9:133278724	C	T	rs600038	chr9:136151806	chr9:133276354	C	T	1	0.99411	1	Preterm delivery	EFO_0003917	Neale B	UKBB	European	2017	-9.544e-05	6.311e-05	0.1304	-	337199	149	337050	1	risk diff	Neale-B_UKBB_EUR_2017
rs579459	rs579459	chr9:136154168	chr9:133278724	C	T	rs8176643	chr9:136149709	chr9:133274293	A	AC	1	0.81767	0.99313	Low density lipoprotein	EFO_0004611	Prins B	28887542	European	2017	0.03	0.02	0.1305	+	9961	0	9961	1	IVNT	Prins-B_LDL_EUR_2017
rs579459	rs579459	chr9:136154168	chr9:133278724	C	T	rs579459	chr9:136154168	chr9:133278724	C	T	0	1	1	Self-reported haemorrhoids or piles	EFO_0009552	Neale B	UKBB	European	2017	-0.0002332	0.0001543	0.1307	-	337159	894	336265	1	risk diff	Neale-B_UKBB_EUR_2017
rs579459	rs579459	chr9:136154168	chr9:133278724	C	T	rs495828	chr9:136154867	chr9:133279294	T	G	1	1	1	Neuroticism	EFO_0007660;EFO_0004257	GPC	25993607	European	2015	0.01	0.0066	0.1308	+	63661	0	63661	29	-	GPC_Neuroticism_EUR_2015
rs579459	rs579459	chr9:136154168	chr9:133278724	C	T	chr9:136141870	chr9:136141870	chr9:133266456	T	C	1	0.82314	0.99316	Preterm delivery	EFO_0003917	Neale B	UKBB	European	2017	-9.955e-05	6.591e-05	0.1309	-	337199	149	337050	1	risk diff	Neale-B_UKBB_EUR_2017
rs579459	rs579459	chr9:136154168	chr9:133278724	C	T	rs579459	chr9:136154168	chr9:133278724	C	T	0	1	1	Mitral annular calcification	EFO_0005262	CHARGE	23388002	Mixed	2013	NA	NA	0.131	NA	3795	568	3227	2	log OR	CHARGE_MAC_Mixed_2013
rs579459	rs579459	chr9:136154168	chr9:133278724	C	T	rs579459	chr9:136154168	chr9:133278724	C	T	0	1	1	Treatment with ipratropium	EFO_0007056	Neale B	UKBB	European	2017	0.0001632	0.0001081	0.131	+	337159	438	336721	1	risk diff	Neale-B_UKBB_EUR_2017
rs579459	rs579459	chr9:136154168	chr9:133278724	C	T	rs649129	chr9:136154304	-	T	C	1	1	1	Mitral annular calcification	EFO_0005262	CHARGE	23388002	Mixed	2013	NA	NA	0.131	NA	3795	568	3227	2	log OR	CHARGE_MAC_Mixed_2013
rs579459	rs579459	chr9:136154168	chr9:133278724	C	T	rs495828	chr9:136154867	chr9:133279294	T	G	1	1	1	Mitral annular calcification	EFO_0005262	CHARGE	23388002	Mixed	2013	NA	NA	0.1311	NA	3795	568	3227	2	log OR	CHARGE_MAC_Mixed_2013
rs579459	rs579459	chr9:136154168	chr9:133278724	C	T	rs495828	chr9:136154867	chr9:133279294	T	G	1	1	1	Treatment with lercanidipine	EFO_0007056	Neale B	UKBB	European	2017	0.0002212	0.0001465	0.1311	+	337159	813	336346	1	risk diff	Neale-B_UKBB_EUR_2017
rs579459	rs579459	chr9:136154168	chr9:133278724	C	T	rs579459	chr9:136154168	chr9:133278724	C	T	0	1	1	Single delivery by forceps and vacuum extractor	-	Neale B	UKBB	European	2017	-6.662e-05	4.414e-05	0.1312	-	337199	73	337126	1	risk diff	Neale-B_UKBB_EUR_2017
rs579459	rs579459	chr9:136154168	chr9:133278724	C	T	rs651007	chr9:136153875	chr9:133278431	T	C	1	1	1	Illnesses of father: chronic bronchitis or emphysema	EFO_0006505;EFO_0000464	Neale B	UKBB	European	2017	-0.001501	0.0009948	0.1313	-	294680	33805	260875	1	risk diff	Neale-B_UKBB_EUR_2017
rs579459	rs579459	chr9:136154168	chr9:133278724	C	T	rs651007	chr9:136153875	chr9:133278431	T	C	1	1	1	Single delivery by forceps and vacuum extractor	-	Neale B	UKBB	European	2017	-6.663e-05	4.415e-05	0.1313	-	337199	73	337126	1	risk diff	Neale-B_UKBB_EUR_2017
rs579459	rs579459	chr9:136154168	chr9:133278724	C	T	rs600038	chr9:136151806	chr9:133276354	C	T	1	0.99411	1	Disorders of patella	EFO_0009665	Neale B	UKBB	European	2017	0.000136	9.014e-05	0.1313	+	337199	304	336895	1	risk diff	Neale-B_UKBB_EUR_2017
rs579459	rs579459	chr9:136154168	chr9:133278724	C	T	rs635634	chr9:136155000	chr9:133279427	T	C	1	0.83452	1	Types of physical activity in last 4 weeks: other exercises	EFO_0008002	Neale B	UKBB	European	2017	-0.002377	0.001575	0.1313	-	335599	162803	172796	1	risk diff	Neale-B_UKBB_EUR_2017
rs579459	rs579459	chr9:136154168	chr9:133278724	C	T	rs495828	chr9:136154867	chr9:133279294	T	G	1	1	1	Treatment with diovan 40mg capsule	EFO_0007056	Neale B	UKBB	European	2017	-0.0001417	9.397e-05	0.1314	-	337159	334	336825	1	risk diff	Neale-B_UKBB_EUR_2017
rs579459	rs579459	chr9:136154168	chr9:133278724	C	T	rs579459	chr9:136154168	chr9:133278724	C	T	0	1	1	Body mass index in males	EFO_0004340	GIANT	25673413	Mixed	2015	-0.0074	0.0049	0.1315	-	152893	0	152893	106	IVNT	GIANT_BMI-M_Mixed_2015
rs579459	rs579459	chr9:136154168	chr9:133278724	C	T	rs495828	chr9:136154867	chr9:133279294	T	G	1	1	1	Headache	EFO_0003843	Neale B	UKBB	European	2017	0.0004091	0.0002712	0.1315	+	337199	2805	334394	1	risk diff	Neale-B_UKBB_EUR_2017
rs579459	rs579459	chr9:136154168	chr9:133278724	C	T	rs532436	chr9:136149830	chr9:133274414	A	G	1	0.82865	0.9932	Right eye myopia	-	Neale B	UKBB	European	2017	-0.003762	0.002495	0.1315	-	26943	1462	25481	1	risk diff	Neale-B_UKBB_EUR_2017
rs579459	rs579459	chr9:136154168	chr9:133278724	C	T	rs532436	chr9:136149830	chr9:133274414	A	G	1	0.82865	0.9932	Treatment with cetirizine	EFO_0007056	Neale B	UKBB	European	2017	0.0005002	0.0003316	0.1315	+	337159	3821	333338	1	risk diff	Neale-B_UKBB_EUR_2017
rs579459	rs579459	chr9:136154168	chr9:133278724	C	T	chr9:136141870	chr9:136141870	chr9:133266456	T	C	1	0.82314	0.99316	Financial situation satisfaction	-	Neale B	UKBB	European	2017	-0.007697	0.005103	0.1315	-	110814	0	110814	1	-	Neale-B_UKBB_EUR_2017
rs579459	rs579459	chr9:136154168	chr9:133278724	C	T	chr9:136141870	chr9:136141870	chr9:133266456	T	C	1	0.82314	0.99316	Illness, injury, bereavement, stress in last 2 years: serious illness, injury or assault to yourself	-	Neale B	UKBB	European	2017	0.001369	0.0009076	0.1315	+	335219	30762	304457	1	risk diff	Neale-B_UKBB_EUR_2017
rs579459	rs579459	chr9:136154168	chr9:133278724	C	T	chr9:136149399	chr9:136149399	chr9:133273983	A	G	1	0.82865	0.9932	Types of physical activity in last 4 weeks: strenuous sports	EFO_0008002	Neale B	UKBB	European	2017	-0.001432	0.0009501	0.1316	-	335599	34693	300906	1	risk diff	Neale-B_UKBB_EUR_2017
rs579459	rs579459	chr9:136154168	chr9:133278724	C	T	rs651007	chr9:136153875	chr9:133278431	T	C	1	1	1	Self-reported post-natal depression	EFO_0007453	Neale B	UKBB	European	2017	0.0001263	8.378e-05	0.1318	+	337159	263	336896	1	risk diff	Neale-B_UKBB_EUR_2017
rs579459	rs579459	chr9:136154168	chr9:133278724	C	T	rs600038	chr9:136151806	chr9:133276354	C	T	1	0.99411	1	Treatment with betnesol 0.1% eye or ear/nose drops	EFO_0007056	Neale B	UKBB	European	2017	8.247e-05	5.474e-05	0.1319	+	337159	112	337047	1	risk diff	Neale-B_UKBB_EUR_2017
rs579459	rs579459	chr9:136154168	chr9:133278724	C	T	chr9:136141870	chr9:136141870	chr9:133266456	T	C	1	0.82314	0.99316	Illnesses of mother: diabetes	EFO_0000400	Neale B	UKBB	European	2017	0.001411	0.0009366	0.1319	+	309953	28875	281078	1	risk diff	Neale-B_UKBB_EUR_2017
rs579459	rs579459	chr9:136154168	chr9:133278724	C	T	rs495828	chr9:136154867	chr9:133279294	T	G	1	1	1	Ever tried to stop smoking	EFO_0005671	Neale B	UKBB	European	2017	0.01159	0.00769	0.132	+	25181	0	25181	1	-	Neale-B_UKBB_EUR_2017
rs579459	rs579459	chr9:136154168	chr9:133278724	C	T	rs651007	chr9:136153875	chr9:133278431	T	C	1	1	1	Height	EFO_0004339	GIANT	20881960	European	2010	NA	NA	0.1321	NA	133859	0	133859	46	Z-score	GIANT_Height_EUR_2010
rs579459	rs579459	chr9:136154168	chr9:133278724	C	T	rs651007	chr9:136153875	chr9:133278431	T	C	1	1	1	Self-reported haemorrhoids or piles	EFO_0009552	Neale B	UKBB	European	2017	-0.0002324	0.0001543	0.1321	-	337159	894	336265	1	risk diff	Neale-B_UKBB_EUR_2017
rs579459	rs579459	chr9:136154168	chr9:133278724	C	T	rs532436	chr9:136149830	chr9:133274414	A	G	1	0.82865	0.9932	Treatment with beconase 50micrograms nasal spray	EFO_0007056	Neale B	UKBB	European	2017	0.0003861	0.0002565	0.1322	+	337159	2274	334885	1	risk diff	Neale-B_UKBB_EUR_2017
rs579459	rs579459	chr9:136154168	chr9:133278724	C	T	rs579459	chr9:136154168	chr9:133278724	C	T	0	1	1	Self-reported post-natal depression	EFO_0007453	Neale B	UKBB	European	2017	0.0001261	8.375e-05	0.1323	+	337159	263	336896	1	risk diff	Neale-B_UKBB_EUR_2017
rs579459	rs579459	chr9:136154168	chr9:133278724	C	T	rs579459	chr9:136154168	chr9:133278724	C	T	0	1	1	Treatment with tylex capsule	EFO_0007056	Neale B	UKBB	European	2017	-9.837e-05	6.535e-05	0.1323	-	337159	160	336999	1	risk diff	Neale-B_UKBB_EUR_2017
rs579459	rs579459	chr9:136154168	chr9:133278724	C	T	rs649129	chr9:136154304	-	T	C	1	1	1	Open wound of head	EFO_0009505	Neale B	UKBB	European	2017	0.0002424	0.0001611	0.1323	+	337199	973	336226	1	risk diff	Neale-B_UKBB_EUR_2017
rs579459	rs579459	chr9:136154168	chr9:133278724	C	T	rs635634	chr9:136155000	chr9:133279427	T	C	1	0.83452	1	Treatment with crestor 10mg tablet	EFO_0007056	Neale B	UKBB	European	2017	0.0001195	7.942e-05	0.1323	+	337159	215	336944	1	risk diff	Neale-B_UKBB_EUR_2017
rs579459	rs579459	chr9:136154168	chr9:133278724	C	T	rs649129	chr9:136154304	-	T	C	1	1	1	Self-reported cervical cancer	EFO_0001061	Neale B	UKBB	European	2017	-0.0002846	0.0001892	0.1324	-	337159	1347	335812	1	risk diff	Neale-B_UKBB_EUR_2017
rs579459	rs579459	chr9:136154168	chr9:133278724	C	T	rs532436	chr9:136149830	chr9:133274414	A	G	1	0.82865	0.9932	Leg pain when standing still or sitting	EFO_0003843	Neale B	UKBB	European	2017	0.008509	0.005655	0.1324	+	23328	14814	8514	1	risk diff	Neale-B_UKBB_EUR_2017
rs579459	rs579459	chr9:136154168	chr9:133278724	C	T	rs651007	chr9:136153875	chr9:133278431	T	C	1	1	1	Treatment with tylex capsule	EFO_0007056	Neale B	UKBB	European	2017	-9.833e-05	6.537e-05	0.1325	-	337159	160	336999	1	risk diff	Neale-B_UKBB_EUR_2017
rs579459	rs579459	chr9:136154168	chr9:133278724	C	T	rs495828	chr9:136154867	chr9:133279294	T	G	1	1	1	Eosinophil percentage of granulocytes	EFO_0004586	Astle W	27863252	European	2016	-0.00662	0.0044	0.1325	-	173480	0	173480	2	IVNT	Astle-W_Blood-Cell-Traits_EUR_2016
rs579459	rs579459	chr9:136154168	chr9:133278724	C	T	rs635634	chr9:136155000	chr9:133279427	T	C	1	0.83452	1	Treatment with carbocisteine	EFO_0007056	Neale B	UKBB	European	2017	0.0001084	7.206e-05	0.1325	+	337159	177	336982	1	risk diff	Neale-B_UKBB_EUR_2017
rs579459	rs579459	chr9:136154168	chr9:133278724	C	T	rs600038	chr9:136151806	chr9:133276354	C	T	1	0.99411	1	Self-reported pancreatitis	EFO_0000278	Neale B	UKBB	European	2017	0.0002103	0.0001399	0.1327	+	337159	733	336426	1	risk diff	Neale-B_UKBB_EUR_2017
rs579459	rs579459	chr9:136154168	chr9:133278724	C	T	rs635634	chr9:136155000	chr9:133279427	T	C	1	0.83452	1	Treatment with anadin tablet	EFO_0007056	Neale B	UKBB	European	2017	-0.000128	8.511e-05	0.1327	-	337159	247	336912	1	risk diff	Neale-B_UKBB_EUR_2017
rs579459	rs579459	chr9:136154168	chr9:133278724	C	T	rs651007	chr9:136153875	chr9:133278431	T	C	1	1	1	Nap during day	EFO_0004870	Neale B	UKBB	European	2017	-0.002666	0.001773	0.1328	-	337074	0	337074	1	-	Neale-B_UKBB_EUR_2017
rs579459	rs579459	chr9:136154168	chr9:133278724	C	T	rs649129	chr9:136154304	-	T	C	1	1	1	Treatment with tylex capsule	EFO_0007056	Neale B	UKBB	European	2017	-9.836e-05	6.543e-05	0.1328	-	337159	160	336999	1	risk diff	Neale-B_UKBB_EUR_2017
rs579459	rs579459	chr9:136154168	chr9:133278724	C	T	rs532436	chr9:136149830	chr9:133274414	A	G	1	0.82865	0.9932	Subarachnoid haemorrhage	EFO_0000713	Neale B	UKBB	European	2017	-0.0001651	0.0001099	0.133	-	337199	415	336784	1	risk diff	Neale-B_UKBB_EUR_2017
rs579459	rs579459	chr9:136154168	chr9:133278724	C	T	rs649129	chr9:136154304	-	T	C	1	1	1	Waist hip ratio in physically inactive indivdiuals	EFO_0004343	GIANT	28448500	Mixed	2017	-0.0154	0.0103	0.1331	-	43057	0	43057	55	IVNT	GIANT_WHR-Inactive_Mixed_2017
rs579459	rs579459	chr9:136154168	chr9:133278724	C	T	rs651007	chr9:136153875	chr9:133278431	T	C	1	1	1	Self-reported diabetes	EFO_0000400	Neale B	UKBB	European	2017	0.0008731	0.0005815	0.1332	+	337159	13243	323916	1	risk diff	Neale-B_UKBB_EUR_2017
rs579459	rs579459	chr9:136154168	chr9:133278724	C	T	rs651007	chr9:136153875	chr9:133278431	T	C	1	1	1	Treatment with hepacon b12 1mg or 1ml injection	EFO_0007056	Neale B	UKBB	European	2017	-9.149e-05	6.093e-05	0.1333	-	337159	139	337020	1	risk diff	Neale-B_UKBB_EUR_2017
rs579459	rs579459	chr9:136154168	chr9:133278724	C	T	rs635634	chr9:136155000	chr9:133279427	T	C	1	0.83452	1	Treatment with viscotears liquid eye gel	EFO_0007056	Neale B	UKBB	European	2017	-0.0002257	0.0001503	0.1333	-	337159	772	336387	1	risk diff	Neale-B_UKBB_EUR_2017
rs579459	rs579459	chr9:136154168	chr9:133278724	C	T	rs600038	chr9:136151806	chr9:133276354	C	T	1	0.99411	1	Self-reported peptic ulcer	EFO_0009454	Neale B	UKBB	European	2017	-0.0001439	9.588e-05	0.1334	-	337159	344	336815	1	risk diff	Neale-B_UKBB_EUR_2017
rs579459	rs579459	chr9:136154168	chr9:133278724	C	T	rs635634	chr9:136155000	chr9:133279427	T	C	1	0.83452	1	Other venous embolism and thrombosis	EFO_0004286	Neale B	UKBB	European	2017	8.487e-05	5.655e-05	0.1334	+	337199	109	337090	1	risk diff	Neale-B_UKBB_EUR_2017
rs579459	rs579459	chr9:136154168	chr9:133278724	C	T	chr9:136141870	chr9:136141870	chr9:133266456	T	C	1	0.82314	0.99316	Other cataract	EFO_0001059	Neale B	UKBB	European	2017	0.0006235	0.0004155	0.1334	+	337199	6025	331174	1	risk diff	Neale-B_UKBB_EUR_2017
rs579459	rs579459	chr9:136154168	chr9:133278724	C	T	rs579459	chr9:136154168	chr9:133278724	C	T	0	1	1	Treatment with madopar 62.5 capsule	EFO_0007056	Neale B	UKBB	European	2017	-7.868e-05	5.244e-05	0.1335	-	337159	103	337056	1	risk diff	Neale-B_UKBB_EUR_2017
rs579459	rs579459	chr9:136154168	chr9:133278724	C	T	rs600038	chr9:136151806	chr9:133276354	C	T	1	0.99411	1	Single delivery by forceps and vacuum extractor	-	Neale B	UKBB	European	2017	-6.629e-05	4.418e-05	0.1335	-	337199	73	337126	1	risk diff	Neale-B_UKBB_EUR_2017
rs579459	rs579459	chr9:136154168	chr9:133278724	C	T	rs495828	chr9:136154867	chr9:133279294	T	G	1	1	1	Nap during day	EFO_0004870	Neale B	UKBB	European	2017	-0.002647	0.001765	0.1336	-	337074	0	337074	1	-	Neale-B_UKBB_EUR_2017
rs579459	rs579459	chr9:136154168	chr9:133278724	C	T	rs635634	chr9:136155000	chr9:133279427	T	C	1	0.83452	1	Usual walking pace	EFO_0008002	Neale B	UKBB	European	2017	-0.002873	0.001915	0.1336	-	335349	0	335349	1	-	Neale-B_UKBB_EUR_2017
rs579459	rs579459	chr9:136154168	chr9:133278724	C	T	rs649129	chr9:136154304	-	T	C	1	1	1	Single delivery by forceps and vacuum extractor	-	Neale B	UKBB	European	2017	-6.629e-05	4.42e-05	0.1337	-	337199	73	337126	1	risk diff	Neale-B_UKBB_EUR_2017
rs579459	rs579459	chr9:136154168	chr9:133278724	C	T	rs495828	chr9:136154867	chr9:133279294	T	G	1	1	1	Malignant neoplasm of liver and intrahepatic bile ducts	EFO_1001513	Neale B	UKBB	European	2017	-7.027e-05	4.685e-05	0.1337	-	337199	83	337116	1	risk diff	Neale-B_UKBB_EUR_2017
rs579459	rs579459	chr9:136154168	chr9:133278724	C	T	chr9:136141870	chr9:136141870	chr9:133266456	T	C	1	0.82314	0.99316	Self-reported parkinsons disease	EFO_0002508	Neale B	UKBB	European	2017	-0.0001988	0.0001326	0.1338	-	337159	604	336555	1	risk diff	Neale-B_UKBB_EUR_2017
rs579459	rs579459	chr9:136154168	chr9:133278724	C	T	rs635634	chr9:136155000	chr9:133279427	T	C	1	0.83452	1	Mental disorder, not otherwise specified	EFO_0000677	Neale B	UKBB	European	2017	-7.914e-05	5.279e-05	0.1339	-	337199	95	337104	1	risk diff	Neale-B_UKBB_EUR_2017
rs579459	rs579459	chr9:136154168	chr9:133278724	C	T	rs651007	chr9:136153875	chr9:133278431	T	C	1	1	1	Treatment with madopar 62.5 capsule	EFO_0007056	Neale B	UKBB	European	2017	-7.861e-05	5.246e-05	0.134	-	337159	103	337056	1	risk diff	Neale-B_UKBB_EUR_2017
rs579459	rs579459	chr9:136154168	chr9:133278724	C	T	rs649129	chr9:136154304	-	T	C	1	1	1	Waist circumference adjusted for smoking	EFO_0007789;EFO_0004318	GIANT	28443625	Mixed	2017	-0.0075	0.005	0.134	-	205681	0	205681	74	IVNT	GIANT_Waist-adjusted-Smoking_Mixed_2017
rs579459	rs579459	chr9:136154168	chr9:133278724	C	T	rs651007	chr9:136153875	chr9:133278431	T	C	1	1	1	Treatment with aspirin 75mg tablet	EFO_0007056	Neale B	UKBB	European	2017	0.0003469	0.0002316	0.1341	+	337159	2021	335138	1	risk diff	Neale-B_UKBB_EUR_2017
rs579459	rs579459	chr9:136154168	chr9:133278724	C	T	rs635634	chr9:136155000	chr9:133279427	T	C	1	0.83452	1	Erosion and ectropion of cervix uteri	EFO_1000862	Neale B	UKBB	European	2017	0.0001404	9.375e-05	0.1341	+	337199	300	336899	1	risk diff	Neale-B_UKBB_EUR_2017
rs579459	rs579459	chr9:136154168	chr9:133278724	C	T	rs579459	chr9:136154168	chr9:133278724	C	T	0	1	1	Hydrocele and spermatocele	EFO_1001189	Neale B	UKBB	European	2017	-0.0001868	0.0001248	0.1342	-	337199	585	336614	1	risk diff	Neale-B_UKBB_EUR_2017
rs579459	rs579459	chr9:136154168	chr9:133278724	C	T	rs579459	chr9:136154168	chr9:133278724	C	T	0	1	1	CD4mem:%PD1-R6+; CCR6 resting (PD1-R6+)	OBA_VT1000783	Roederer M	25772697	European	2015	0.03799	0.02538	0.1344	+	446	0	446	1	-	Roederer-M_Immune-System_EUR_2015
rs579459	rs579459	chr9:136154168	chr9:133278724	C	T	rs649129	chr9:136154304	-	T	C	1	1	1	CD4mem:%PD1-R6+; CCR6 resting (PD1-R6+)	OBA_VT1000783	Roederer M	25772697	European	2015	0.03799	0.02538	0.1344	+	446	0	446	1	-	Roederer-M_Immune-System_EUR_2015
rs579459	rs579459	chr9:136154168	chr9:133278724	C	T	rs600038	chr9:136151806	chr9:133276354	C	T	1	0.99411	1	Viral and other specified intestinal infections	EFO_0000763	Neale B	UKBB	European	2017	-0.0001354	9.043e-05	0.1344	-	337199	306	336893	1	risk diff	Neale-B_UKBB_EUR_2017
rs579459	rs579459	chr9:136154168	chr9:133278724	C	T	rs649129	chr9:136154304	-	T	C	1	1	1	log HOMA-B	EFO_0004469	MAGIC	20081858	European	2010	-0.006	0.004	0.1345	-	46186	0	46186	21	-	MAGIC_HOMA-B_EUR_2010
rs579459	rs579459	chr9:136154168	chr9:133278724	C	T	rs651007	chr9:136153875	chr9:133278431	T	C	1	1	1	Waist circumference in non-smokers	EFO_0004342	GIANT	28443625	European	2017	-0.0088	0.0059	0.1346	-	145550	0	145550	68	IVNT	GIANT_Waist-Non-smokers_EUR_2017
rs579459	rs579459	chr9:136154168	chr9:133278724	C	T	rs651007	chr9:136153875	chr9:133278431	T	C	1	1	1	Unspecified urinary incontinence	-	Neale B	UKBB	European	2017	0.0002004	0.0001339	0.1346	+	337199	673	336526	1	risk diff	Neale-B_UKBB_EUR_2017
rs579459	rs579459	chr9:136154168	chr9:133278724	C	T	rs495828	chr9:136154867	chr9:133279294	T	G	1	1	1	Hemiplegia	EFO_0009453	Neale B	UKBB	European	2017	-0.0001231	8.227e-05	0.1346	-	337199	256	336943	1	risk diff	Neale-B_UKBB_EUR_2017
rs579459	rs579459	chr9:136154168	chr9:133278724	C	T	chr9:136149399	chr9:136149399	chr9:133273983	A	G	1	0.82865	0.9932	Dislocation, sprain and strain of joints and ligaments of knee	EFO_0009507	Neale B	UKBB	European	2017	0.000161	0.0001077	0.1348	+	337199	398	336801	1	risk diff	Neale-B_UKBB_EUR_2017
rs579459	rs579459	chr9:136154168	chr9:133278724	C	T	rs579459	chr9:136154168	chr9:133278724	C	T	0	1	1	Illnesses of father: chronic bronchitis or emphysema	EFO_0006505;EFO_0000464	Neale B	UKBB	European	2017	-0.001487	0.0009945	0.1349	-	294680	33805	260875	1	risk diff	Neale-B_UKBB_EUR_2017
rs579459	rs579459	chr9:136154168	chr9:133278724	C	T	rs495828	chr9:136154867	chr9:133279294	T	G	1	1	1	Arthrosis of first carpometacarpal joint	EFO_1000999	Neale B	UKBB	European	2017	-0.0001662	0.0001112	0.1349	-	337199	468	336731	1	risk diff	Neale-B_UKBB_EUR_2017
rs579459	rs579459	chr9:136154168	chr9:133278724	C	T	rs495828	chr9:136154867	chr9:133279294	T	G	1	1	1	Self-reported parathyroid hyperplasia or adenoma	-	Neale B	UKBB	European	2017	-7.253e-05	4.852e-05	0.135	-	337159	89	337070	1	risk diff	Neale-B_UKBB_EUR_2017
rs579459	rs579459	chr9:136154168	chr9:133278724	C	T	rs495828	chr9:136154867	chr9:133279294	T	G	1	1	1	CD4mem:%Th1* (1); Th1* (PD1-CCR4-CCR6+CXCR3+CXCR5-)	OBA_VT1000783	Roederer M	25772697	European	2015	0.0363	0.02429	0.1351	+	453	0	453	1	-	Roederer-M_Immune-System_EUR_2015
rs579459	rs579459	chr9:136154168	chr9:133278724	C	T	rs600038	chr9:136151806	chr9:133276354	C	T	1	0.99411	1	Treatment with tylex capsule	EFO_0007056	Neale B	UKBB	European	2017	-9.776e-05	6.541e-05	0.1351	-	337159	160	336999	1	risk diff	Neale-B_UKBB_EUR_2017
rs579459	rs579459	chr9:136154168	chr9:133278724	C	T	rs532436	chr9:136149830	chr9:133274414	A	G	1	0.82865	0.9932	Illnesses of siblings: none of the above, group 1	-	Neale B	UKBB	European	2017	-0.002496	0.001671	0.1351	-	262734	178376	84358	1	risk diff	Neale-B_UKBB_EUR_2017
rs579459	rs579459	chr9:136154168	chr9:133278724	C	T	chr9:136141870	chr9:136141870	chr9:133266456	T	C	1	0.82314	0.99316	Other abnormal products of conception	EFO_0009682	Neale B	UKBB	European	2017	-0.0002442	0.0001634	0.1351	-	337199	920	336279	1	risk diff	Neale-B_UKBB_EUR_2017
rs579459	rs579459	chr9:136154168	chr9:133278724	C	T	chr9:136149399	chr9:136149399	chr9:133273983	A	G	1	0.82865	0.9932	Hair or balding pattern: pattern 2	EFO_0007822	Neale B	UKBB	European	2017	-0.002895	0.001938	0.1352	-	154988	35563	119425	1	risk diff	Neale-B_UKBB_EUR_2017
rs579459	rs579459	chr9:136154168	chr9:133278724	C	T	rs579459	chr9:136154168	chr9:133278724	C	T	0	1	1	Treatment with starflower oil	EFO_0007056	Neale B	UKBB	European	2017	-0.0001809	0.0001211	0.1354	-	337159	551	336608	1	risk diff	Neale-B_UKBB_EUR_2017
rs579459	rs579459	chr9:136154168	chr9:133278724	C	T	rs635634	chr9:136155000	chr9:133279427	T	C	1	0.83452	1	Potassium in urine	EFO_0009283	Neale B	UKBB	European	2017	-0.0047	0.003148	0.1354	-	326816	0	326816	1	IVNT	Neale-B_UKBB_EUR_2017
rs579459	rs579459	chr9:136154168	chr9:133278724	C	T	chr9:136141870	chr9:136141870	chr9:133266456	T	C	1	0.82314	0.99316	Treatment with pregabalin	EFO_0007056	Neale B	UKBB	European	2017	0.0002142	0.0001435	0.1354	+	337159	707	336452	1	risk diff	Neale-B_UKBB_EUR_2017
rs579459	rs579459	chr9:136154168	chr9:133278724	C	T	rs579459	chr9:136154168	chr9:133278724	C	T	0	1	1	Ever tried to stop smoking	EFO_0005671	Neale B	UKBB	European	2017	0.01153	0.007724	0.1355	+	25181	0	25181	1	-	Neale-B_UKBB_EUR_2017
rs579459	rs579459	chr9:136154168	chr9:133278724	C	T	rs579459	chr9:136154168	chr9:133278724	C	T	0	1	1	Unspecified urinary incontinence	-	Neale B	UKBB	European	2017	0.0001999	0.0001339	0.1355	+	337199	673	336526	1	risk diff	Neale-B_UKBB_EUR_2017
rs579459	rs579459	chr9:136154168	chr9:133278724	C	T	chr9:136141870	chr9:136141870	chr9:133266456	T	C	1	0.82314	0.99316	Treatment with crestor 10mg tablet	EFO_0007056	Neale B	UKBB	European	2017	0.0001182	7.919e-05	0.1355	+	337159	215	336944	1	risk diff	Neale-B_UKBB_EUR_2017
rs579459	rs579459	chr9:136154168	chr9:133278724	C	T	rs651007	chr9:136153875	chr9:133278431	T	C	1	1	1	Hydrocele and spermatocele	EFO_1001189	Neale B	UKBB	European	2017	-0.0001862	0.0001248	0.1356	-	337199	585	336614	1	risk diff	Neale-B_UKBB_EUR_2017
rs579459	rs579459	chr9:136154168	chr9:133278724	C	T	rs651007	chr9:136153875	chr9:133278431	T	C	1	1	1	Open wound of head	EFO_0009505	Neale B	UKBB	European	2017	0.0002402	0.0001609	0.1356	+	337199	973	336226	1	risk diff	Neale-B_UKBB_EUR_2017
rs579459	rs579459	chr9:136154168	chr9:133278724	C	T	chr9:136149399	chr9:136149399	chr9:133273983	A	G	1	0.82865	0.9932	Erosion and ectropion of cervix uteri	EFO_1000862	Neale B	UKBB	European	2017	0.0001394	9.345e-05	0.1356	+	337199	300	336899	1	risk diff	Neale-B_UKBB_EUR_2017
rs579459	rs579459	chr9:136154168	chr9:133278724	C	T	rs532436	chr9:136149830	chr9:133274414	A	G	1	0.82865	0.9932	Financial situation satisfaction	-	Neale B	UKBB	European	2017	-0.00761	0.005099	0.1356	-	110814	0	110814	1	-	Neale-B_UKBB_EUR_2017
rs579459	rs579459	chr9:136154168	chr9:133278724	C	T	rs579459	chr9:136154168	chr9:133278724	C	T	0	1	1	Waist circumference in physically inactive indivdiuals	EFO_0004342	GIANT	28448500	European	2017	-0.0136	0.0091	0.1357	-	39262	0	39262	55	IVNT	GIANT_Waist-Inactive_EUR_2017
rs579459	rs579459	chr9:136154168	chr9:133278724	C	T	rs495828	chr9:136154867	chr9:133279294	T	G	1	1	1	Treatment with raloxifene hydrochloride	EFO_0007056	Neale B	UKBB	European	2017	0.0001133	7.591e-05	0.1357	+	337159	218	336941	1	risk diff	Neale-B_UKBB_EUR_2017
rs579459	rs579459	chr9:136154168	chr9:133278724	C	T	chr9:136141870	chr9:136141870	chr9:133266456	T	C	1	0.82314	0.99316	Regular tinnitus	EFO_0007616	Neale B	UKBB	European	2017	0.001276	0.000855	0.1357	+	109411	2760	106651	1	risk diff	Neale-B_UKBB_EUR_2017
rs579459	rs579459	chr9:136154168	chr9:133278724	C	T	chr9:136141870	chr9:136141870	chr9:133266456	T	C	1	0.82314	0.99316	Treatment with ezetrol 10mg tablet	EFO_0007056	Neale B	UKBB	European	2017	0.0002007	0.0001345	0.1357	+	337159	621	336538	1	risk diff	Neale-B_UKBB_EUR_2017
rs579459	rs579459	chr9:136154168	chr9:133278724	C	T	rs651007	chr9:136153875	chr9:133278431	T	C	1	1	1	Treatment with starflower oil	EFO_0007056	Neale B	UKBB	European	2017	-0.0001807	0.0001212	0.1358	-	337159	551	336608	1	risk diff	Neale-B_UKBB_EUR_2017
rs579459	rs579459	chr9:136154168	chr9:133278724	C	T	rs649129	chr9:136154304	-	T	C	1	1	1	Treatment with allopurinol	EFO_0007056	Neale B	UKBB	European	2017	-0.0004719	0.0003164	0.1358	-	337159	3819	333340	1	risk diff	Neale-B_UKBB_EUR_2017
rs579459	rs579459	chr9:136154168	chr9:133278724	C	T	rs600038	chr9:136151806	chr9:133276354	C	T	1	0.99411	1	Treatment with imigran 50mg tablet	EFO_0007056	Neale B	UKBB	European	2017	0.0001808	0.0001212	0.1358	+	337159	550	336609	1	risk diff	Neale-B_UKBB_EUR_2017
rs579459	rs579459	chr9:136154168	chr9:133278724	C	T	rs635634	chr9:136155000	chr9:133279427	T	C	1	0.83452	1	Other symptoms and signs involving the digestive system and abdomen	-	Neale B	UKBB	European	2017	0.0005603	0.0003757	0.1359	+	337199	4888	332311	1	risk diff	Neale-B_UKBB_EUR_2017
rs579459	rs579459	chr9:136154168	chr9:133278724	C	T	rs532436	chr9:136149830	chr9:133274414	A	G	1	0.82865	0.9932	Inguinal hernia	-	Neale B	UKBB	European	2017	-0.0007359	0.0004935	0.1359	-	337199	8815	328384	1	risk diff	Neale-B_UKBB_EUR_2017
rs579459	rs579459	chr9:136154168	chr9:133278724	C	T	rs600038	chr9:136151806	chr9:133276354	C	T	1	0.99411	1	Treatment with madopar 62.5 capsule	EFO_0007056	Neale B	UKBB	European	2017	-7.822e-05	5.249e-05	0.1362	-	337159	103	337056	1	risk diff	Neale-B_UKBB_EUR_2017
rs579459	rs579459	chr9:136154168	chr9:133278724	C	T	rs532436	chr9:136149830	chr9:133274414	A	G	1	0.82865	0.9932	Transport type for commuting to job workplace: cycle	EFO_0005241	Neale B	UKBB	European	2017	-0.001697	0.001139	0.1362	-	177550	13527	164023	1	risk diff	Neale-B_UKBB_EUR_2017
rs579459	rs579459	chr9:136154168	chr9:133278724	C	T	rs532436	chr9:136149830	chr9:133274414	A	G	1	0.82865	0.9932	Treatment with clonidine	EFO_0007056	Neale B	UKBB	European	2017	-0.0001662	0.0001115	0.1362	-	337159	428	336731	1	risk diff	Neale-B_UKBB_EUR_2017
rs579459	rs579459	chr9:136154168	chr9:133278724	C	T	rs579459	chr9:136154168	chr9:133278724	C	T	0	1	1	Heart rate variability pvRSAHF	EFO_0008003	Nolte I	28613276	European	2017	-0.01065	0.01283	0.1364	-	23671	0	23671	16	-	Nolte-I_pvRSAHF_EUR_2017
rs579459	rs579459	chr9:136154168	chr9:133278724	C	T	rs649129	chr9:136154304	-	T	C	1	1	1	Treatment with madopar 62.5 capsule	EFO_0007056	Neale B	UKBB	European	2017	-7.817e-05	5.25e-05	0.1365	-	337159	103	337056	1	risk diff	Neale-B_UKBB_EUR_2017
rs579459	rs579459	chr9:136154168	chr9:133278724	C	T	rs532436	chr9:136149830	chr9:133274414	A	G	1	0.82865	0.9932	Treatment with evorel conti patch	EFO_0007056	Neale B	UKBB	European	2017	-0.0001563	0.000105	0.1365	-	337159	379	336780	1	risk diff	Neale-B_UKBB_EUR_2017
rs579459	rs579459	chr9:136154168	chr9:133278724	C	T	rs651007	chr9:136153875	chr9:133278431	T	C	1	1	1	Illnesses of siblings: alzheimers disease or dementia	EFO_0000249	Neale B	UKBB	European	2017	-0.0003692	0.0002481	0.1366	-	260016	1468	258548	1	risk diff	Neale-B_UKBB_EUR_2017
rs579459	rs579459	chr9:136154168	chr9:133278724	C	T	rs495828	chr9:136154867	chr9:133279294	T	G	1	1	1	CD4:%Act(DR+); Activated CD4 (HLA-DR+)	OBA_VT1000783	Roederer M	25772697	European	2015	0.03669	0.02465	0.1366	+	455	0	455	1	-	Roederer-M_Immune-System_EUR_2015
rs579459	rs579459	chr9:136154168	chr9:133278724	C	T	rs649129	chr9:136154304	-	T	C	1	1	1	Self-reported haemorrhoids or piles	EFO_0009552	Neale B	UKBB	European	2017	-0.0002299	0.0001545	0.1367	-	337159	894	336265	1	risk diff	Neale-B_UKBB_EUR_2017
rs579459	rs579459	chr9:136154168	chr9:133278724	C	T	rs532436	chr9:136149830	chr9:133274414	A	G	1	0.82865	0.9932	Femoral hernia	EFO_1001791	Neale B	UKBB	European	2017	-0.0001449	9.737e-05	0.1367	-	337199	326	336873	1	risk diff	Neale-B_UKBB_EUR_2017
rs579459	rs579459	chr9:136154168	chr9:133278724	C	T	rs495828	chr9:136154867	chr9:133279294	T	G	1	1	1	Illnesses of father: chronic bronchitis or emphysema	EFO_0006505;EFO_0000464	Neale B	UKBB	European	2017	-0.001473	0.0009899	0.1368	-	294680	33805	260875	1	risk diff	Neale-B_UKBB_EUR_2017
rs579459	rs579459	chr9:136154168	chr9:133278724	C	T	chr9:136149399	chr9:136149399	chr9:133273983	A	G	1	0.82865	0.9932	Wheeze or whistling in the chest in last year	EFO_0009715	Neale B	UKBB	European	2017	0.001905	0.00128	0.1368	+	331257	68531	262726	1	risk diff	Neale-B_UKBB_EUR_2017
rs579459	rs579459	chr9:136154168	chr9:133278724	C	T	rs495828	chr9:136154867	chr9:133279294	T	G	1	1	1	Manic or hyper symptoms: I was more talkative than usual	EFO_0004364	Neale B	UKBB	European	2017	0.007072	0.004754	0.1369	+	22133	4639	17494	1	risk diff	Neale-B_UKBB_EUR_2017
rs579459	rs579459	chr9:136154168	chr9:133278724	C	T	rs579459	chr9:136154168	chr9:133278724	C	T	0	1	1	Body mass index adjusted for smoking in females	EFO_0004340	GIANT	28443625	Mixed	2017	0.0076	0.0051	0.137	+	137867	0	137867	73	IVNT	GIANT_BMI-adjusted-Smoking-F_Mixed_2017
rs579459	rs579459	chr9:136154168	chr9:133278724	C	T	chr9:136141870	chr9:136141870	chr9:133266456	T	C	1	0.82314	0.99316	Fracture of lumbar spine and pelvis	EFO_0003902	Neale B	UKBB	European	2017	0.0001872	0.0001259	0.137	+	337199	544	336655	1	risk diff	Neale-B_UKBB_EUR_2017
rs579459	rs579459	chr9:136154168	chr9:133278724	C	T	rs579459	chr9:136154168	chr9:133278724	C	T	0	1	1	Open wound of head	EFO_0009505	Neale B	UKBB	European	2017	0.0002392	0.0001609	0.1371	+	337199	973	336226	1	risk diff	Neale-B_UKBB_EUR_2017
rs579459	rs579459	chr9:136154168	chr9:133278724	C	T	rs495828	chr9:136154867	chr9:133279294	T	G	1	1	1	Arterial embolism and thrombosis	EFO_0004286	Neale B	UKBB	European	2017	0.0001375	9.253e-05	0.1371	+	337199	324	336875	1	risk diff	Neale-B_UKBB_EUR_2017
rs579459	rs579459	chr9:136154168	chr9:133278724	C	T	chr9:136149399	chr9:136149399	chr9:133273983	A	G	1	0.82865	0.9932	Other peripheral vascular diseases	EFO_0003875	Neale B	UKBB	European	2017	0.000183	0.0001231	0.1371	+	337199	521	336678	1	risk diff	Neale-B_UKBB_EUR_2017
rs579459	rs579459	chr9:136154168	chr9:133278724	C	T	rs532436	chr9:136149830	chr9:133274414	A	G	1	0.82865	0.9932	Self-reported allergy to house dust mite	EFO_0003785	Neale B	UKBB	European	2017	-0.0001085	7.298e-05	0.1371	-	337159	183	336976	1	risk diff	Neale-B_UKBB_EUR_2017
rs579459	rs579459	chr9:136154168	chr9:133278724	C	T	rs579459	chr9:136154168	chr9:133278724	C	T	0	1	1	Treatment with xalacom 0.005% or 0.5% eye drops	EFO_0007056	Neale B	UKBB	European	2017	-0.000105	7.065e-05	0.1372	-	337159	187	336972	1	risk diff	Neale-B_UKBB_EUR_2017
rs579459	rs579459	chr9:136154168	chr9:133278724	C	T	rs649129	chr9:136154304	-	T	C	1	1	1	Urea	EFO_0004761;EFO_0004742;EFO_0004741	Prins B	28887542	European	2017	0.01	NA	0.1372	+	9961	0	9961	1	mg/dl	Prins-B_Urea_EUR_2017
rs579459	rs579459	chr9:136154168	chr9:133278724	C	T	rs579459	chr9:136154168	chr9:133278724	C	T	0	1	1	Malignant neoplasm of liver and intrahepatic bile ducts	EFO_1001513	Neale B	UKBB	European	2017	-6.994e-05	4.707e-05	0.1373	-	337199	83	337116	1	risk diff	Neale-B_UKBB_EUR_2017
rs579459	rs579459	chr9:136154168	chr9:133278724	C	T	rs579459	chr9:136154168	chr9:133278724	C	T	0	1	1	NKeff:%314-R7-; NK subset: (CD314-CCR7-)	OBA_VT1000783	Roederer M	25772697	European	2015	-0.0383	0.02577	0.1373	-	459	0	459	1	-	Roederer-M_Immune-System_EUR_2015
rs579459	rs579459	chr9:136154168	chr9:133278724	C	T	rs651007	chr9:136153875	chr9:133278431	T	C	1	1	1	Eosinophil percentage of granulocytes	EFO_0004586	Astle W	27863252	European	2016	-0.006556	0.004412	0.1373	-	173480	0	173480	2	IVNT	Astle-W_Blood-Cell-Traits_EUR_2016
rs579459	rs579459	chr9:136154168	chr9:133278724	C	T	rs649129	chr9:136154304	-	T	C	1	1	1	NKeff:%314-R7-; NK subset: (CD314-CCR7-)	OBA_VT1000783	Roederer M	25772697	European	2015	-0.0383	0.02577	0.1373	-	459	0	459	1	-	Roederer-M_Immune-System_EUR_2015
rs579459	rs579459	chr9:136154168	chr9:133278724	C	T	rs495828	chr9:136154867	chr9:133279294	T	G	1	1	1	Left eye presbyopia	-	Neale B	UKBB	European	2017	0.00338	0.002274	0.1373	+	29144	1573	27571	1	risk diff	Neale-B_UKBB_EUR_2017
rs579459	rs579459	chr9:136154168	chr9:133278724	C	T	rs649129	chr9:136154304	-	T	C	1	1	1	Nap during day	EFO_0004870	Neale B	UKBB	European	2017	-0.002636	0.001775	0.1375	-	337074	0	337074	1	-	Neale-B_UKBB_EUR_2017
rs579459	rs579459	chr9:136154168	chr9:133278724	C	T	rs649129	chr9:136154304	-	T	C	1	1	1	Self-reported diabetes	EFO_0000400	Neale B	UKBB	European	2017	0.0008644	0.0005821	0.1375	+	337159	13243	323916	1	risk diff	Neale-B_UKBB_EUR_2017
rs579459	rs579459	chr9:136154168	chr9:133278724	C	T	rs495828	chr9:136154867	chr9:133279294	T	G	1	1	1	Self-reported alopecia or hair loss	-	Neale B	UKBB	European	2017	-6.918e-05	4.658e-05	0.1375	-	337159	82	337077	1	risk diff	Neale-B_UKBB_EUR_2017
rs579459	rs579459	chr9:136154168	chr9:133278724	C	T	rs495828	chr9:136154867	chr9:133279294	T	G	1	1	1	Vascular disorders of intestine	EFO_0004264	Neale B	UKBB	European	2017	-0.0001088	7.326e-05	0.1375	-	337199	203	336996	1	risk diff	Neale-B_UKBB_EUR_2017
rs579459	rs579459	chr9:136154168	chr9:133278724	C	T	chr9:136149399	chr9:136149399	chr9:133273983	A	G	1	0.82865	0.9932	Types of physical activity in last 4 weeks: other exercises	EFO_0008002	Neale B	UKBB	European	2017	-0.002331	0.00157	0.1376	-	335599	162803	172796	1	risk diff	Neale-B_UKBB_EUR_2017
rs579459	rs579459	chr9:136154168	chr9:133278724	C	T	rs651007	chr9:136153875	chr9:133278431	T	C	1	1	1	Malignant neoplasm of liver and intrahepatic bile ducts	EFO_1001513	Neale B	UKBB	European	2017	-6.989e-05	4.708e-05	0.1377	-	337199	83	337116	1	risk diff	Neale-B_UKBB_EUR_2017
rs579459	rs579459	chr9:136154168	chr9:133278724	C	T	rs651007	chr9:136153875	chr9:133278431	T	C	1	1	1	Treatment with xalacom 0.005% or 0.5% eye drops	EFO_0007056	Neale B	UKBB	European	2017	-0.0001049	7.067e-05	0.1377	-	337159	187	336972	1	risk diff	Neale-B_UKBB_EUR_2017
rs579459	rs579459	chr9:136154168	chr9:133278724	C	T	chr9:136149399	chr9:136149399	chr9:133273983	A	G	1	0.82865	0.9932	Regular tinnitus	EFO_0007616	Neale B	UKBB	European	2017	0.001269	0.0008548	0.1377	+	109411	2760	106651	1	risk diff	Neale-B_UKBB_EUR_2017
rs579459	rs579459	chr9:136154168	chr9:133278724	C	T	chr9:136149399	chr9:136149399	chr9:133273983	A	G	1	0.82865	0.9932	Treatment with carbocisteine	EFO_0007056	Neale B	UKBB	European	2017	0.0001066	7.183e-05	0.1377	+	337159	177	336982	1	risk diff	Neale-B_UKBB_EUR_2017
rs579459	rs579459	chr9:136154168	chr9:133278724	C	T	chr9:136141870	chr9:136141870	chr9:133266456	T	C	1	0.82314	0.99316	Syncope and collapse	-	Neale B	UKBB	European	2017	0.0004412	0.0002972	0.1377	+	337199	3057	334142	1	risk diff	Neale-B_UKBB_EUR_2017
rs579459	rs579459	chr9:136154168	chr9:133278724	C	T	rs635634	chr9:136155000	chr9:133279427	T	C	1	0.83452	1	Orchitis and epididymitis	EFO_1001078	Neale B	UKBB	European	2017	0.0001649	0.0001111	0.1378	+	337199	422	336777	1	risk diff	Neale-B_UKBB_EUR_2017
rs579459	rs579459	chr9:136154168	chr9:133278724	C	T	rs635634	chr9:136155000	chr9:133279427	T	C	1	0.83452	1	Regular tinnitus	EFO_0007616	Neale B	UKBB	European	2017	0.001274	0.0008583	0.1378	+	109411	2760	106651	1	risk diff	Neale-B_UKBB_EUR_2017
rs579459	rs579459	chr9:136154168	chr9:133278724	C	T	rs495828	chr9:136154867	chr9:133279294	T	G	1	1	1	CD4:%Treg(73+); Treg (CD73+)	OBA_VT1000783	Roederer M	25772697	European	2015	0.03711	0.02501	0.1379	+	457	0	457	1	-	Roederer-M_Immune-System_EUR_2015
rs579459	rs579459	chr9:136154168	chr9:133278724	C	T	rs600038	chr9:136151806	chr9:133276354	C	T	1	0.99411	1	Treatment with tramadol	EFO_0007056	Neale B	UKBB	European	2017	-0.0004655	0.0003139	0.138	-	337159	3724	333435	1	risk diff	Neale-B_UKBB_EUR_2017
rs579459	rs579459	chr9:136154168	chr9:133278724	C	T	chr9:136149399	chr9:136149399	chr9:133273983	A	G	1	0.82865	0.9932	Treatment with crestor 10mg tablet	EFO_0007056	Neale B	UKBB	European	2017	0.0001174	7.916e-05	0.138	+	337159	215	336944	1	risk diff	Neale-B_UKBB_EUR_2017
rs579459	rs579459	chr9:136154168	chr9:133278724	C	T	rs495828	chr9:136154867	chr9:133279294	T	G	1	1	1	Malignant neoplasm of corpus uteri	EFO_1000919	Neale B	UKBB	European	2017	0.0001851	0.0001248	0.1382	+	337199	591	336608	1	risk diff	Neale-B_UKBB_EUR_2017
rs579459	rs579459	chr9:136154168	chr9:133278724	C	T	chr9:136141870	chr9:136141870	chr9:133266456	T	C	1	0.82314	0.99316	Cause of death: non-hodgkins lymphoma, unspecified type	EFO_0000183;EFO_0005952	Neale B	UKBB	European	2017	0.002884	0.001946	0.1382	+	7637	68	7569	1	risk diff	Neale-B_UKBB_EUR_2017
rs579459	rs579459	chr9:136154168	chr9:133278724	C	T	rs635634	chr9:136155000	chr9:133279427	T	C	1	0.83452	1	Self-reported osteopenia	-	Neale B	UKBB	European	2017	0.000231	0.0001559	0.1383	+	337159	831	336328	1	risk diff	Neale-B_UKBB_EUR_2017
rs579459	rs579459	chr9:136154168	chr9:133278724	C	T	rs635634	chr9:136155000	chr9:133279427	T	C	1	0.83452	1	Wheeze or whistling in the chest in last year	EFO_0009715	Neale B	UKBB	European	2017	0.001904	0.001284	0.1383	+	331257	68531	262726	1	risk diff	Neale-B_UKBB_EUR_2017
rs579459	rs579459	chr9:136154168	chr9:133278724	C	T	rs495828	chr9:136154867	chr9:133279294	T	G	1	1	1	Transport type for commuting to job workplace: cycle	EFO_0005241	Neale B	UKBB	European	2017	-0.001609	0.001086	0.1384	-	177550	13527	164023	1	risk diff	Neale-B_UKBB_EUR_2017
rs579459	rs579459	chr9:136154168	chr9:133278724	C	T	rs495828	chr9:136154867	chr9:133279294	T	G	1	1	1	Self-reported constipation	-	Neale B	UKBB	European	2017	0.0001231	8.307e-05	0.1385	+	337159	261	336898	1	risk diff	Neale-B_UKBB_EUR_2017
rs579459	rs579459	chr9:136154168	chr9:133278724	C	T	rs532436	chr9:136149830	chr9:133274414	A	G	1	0.82865	0.9932	Treatment with azopt 10mg or ml eye drops	EFO_0007056	Neale B	UKBB	European	2017	-9.854e-05	6.652e-05	0.1385	-	337159	152	337007	1	risk diff	Neale-B_UKBB_EUR_2017
rs579459	rs579459	chr9:136154168	chr9:133278724	C	T	chr9:136141870	chr9:136141870	chr9:133266456	T	C	1	0.82314	0.99316	Erosion and ectropion of cervix uteri	EFO_1000862	Neale B	UKBB	European	2017	0.0001385	9.349e-05	0.1385	+	337199	300	336899	1	risk diff	Neale-B_UKBB_EUR_2017
rs579459	rs579459	chr9:136154168	chr9:133278724	C	T	rs600038	chr9:136151806	chr9:133276354	C	T	1	0.99411	1	Candidiasis	EFO_0007406	Neale B	UKBB	European	2017	-9.472e-05	6.396e-05	0.1386	-	337199	153	337046	1	risk diff	Neale-B_UKBB_EUR_2017
rs579459	rs579459	chr9:136154168	chr9:133278724	C	T	chr9:136141870	chr9:136141870	chr9:133266456	T	C	1	0.82314	0.99316	Treatment with cod liver oil capsule	EFO_0007056	Neale B	UKBB	European	2017	-0.001092	0.0007372	0.1386	-	337159	19806	317353	1	risk diff	Neale-B_UKBB_EUR_2017
rs579459	rs579459	chr9:136154168	chr9:133278724	C	T	rs579459	chr9:136154168	chr9:133278724	C	T	0	1	1	Self-reported parathyroid hyperplasia or adenoma	-	Neale B	UKBB	European	2017	-7.218e-05	4.875e-05	0.1387	-	337159	89	337070	1	risk diff	Neale-B_UKBB_EUR_2017
rs579459	rs579459	chr9:136154168	chr9:133278724	C	T	rs600038	chr9:136151806	chr9:133276354	C	T	1	0.99411	1	Left eye presbyopia	-	Neale B	UKBB	European	2017	0.003384	0.002286	0.1388	+	29144	1573	27571	1	risk diff	Neale-B_UKBB_EUR_2017
rs579459	rs579459	chr9:136154168	chr9:133278724	C	T	rs635634	chr9:136155000	chr9:133279427	T	C	1	0.83452	1	Treatment with calfovit d3 powder for oral suspension	EFO_0007056	Neale B	UKBB	European	2017	6.212e-05	4.196e-05	0.1388	+	337159	60	337099	1	risk diff	Neale-B_UKBB_EUR_2017
rs579459	rs579459	chr9:136154168	chr9:133278724	C	T	chr9:136141870	chr9:136141870	chr9:133266456	T	C	1	0.82314	0.99316	Transport type for commuting to job workplace: cycle	EFO_0005241	Neale B	UKBB	European	2017	-0.001688	0.00114	0.1388	-	177550	13527	164023	1	risk diff	Neale-B_UKBB_EUR_2017
rs579459	rs579459	chr9:136154168	chr9:133278724	C	T	rs651007	chr9:136153875	chr9:133278431	T	C	1	1	1	Body mass index adjusted for smoking	EFO_0004340	GIANT	28443625	Mixed	2017	0.007	0.0047	0.1389	+	240608	0	240608	79	IVNT	GIANT_BMI-adjusted-Smoking_Mixed_2017
rs579459	rs579459	chr9:136154168	chr9:133278724	C	T	rs651007	chr9:136153875	chr9:133278431	T	C	1	1	1	Ever tried to stop smoking	EFO_0005671	Neale B	UKBB	European	2017	0.01143	0.007726	0.1389	+	25181	0	25181	1	-	Neale-B_UKBB_EUR_2017
rs579459	rs579459	chr9:136154168	chr9:133278724	C	T	chr9:136149399	chr9:136149399	chr9:133273983	A	G	1	0.82865	0.9932	Treatment with beconase 50micrograms nasal spray	EFO_0007056	Neale B	UKBB	European	2017	0.0003798	0.0002566	0.1389	+	337159	2274	334885	1	risk diff	Neale-B_UKBB_EUR_2017
rs579459	rs579459	chr9:136154168	chr9:133278724	C	T	rs532436	chr9:136149830	chr9:133274414	A	G	1	0.82865	0.9932	Dislocation, sprain and strain of joints and ligaments of knee	EFO_0009507	Neale B	UKBB	European	2017	0.0001592	0.0001076	0.1389	+	337199	398	336801	1	risk diff	Neale-B_UKBB_EUR_2017
rs579459	rs579459	chr9:136154168	chr9:133278724	C	T	rs651007	chr9:136153875	chr9:133278431	T	C	1	1	1	Self-reported parathyroid hyperplasia or adenoma	-	Neale B	UKBB	European	2017	-7.215e-05	4.876e-05	0.139	-	337159	89	337070	1	risk diff	Neale-B_UKBB_EUR_2017
rs579459	rs579459	chr9:136154168	chr9:133278724	C	T	rs651007	chr9:136153875	chr9:133278431	T	C	1	1	1	Self-reported tonsiltis	-	Neale B	UKBB	European	2017	0.0003724	0.0002517	0.139	+	337159	2389	334770	1	risk diff	Neale-B_UKBB_EUR_2017
rs579459	rs579459	chr9:136154168	chr9:133278724	C	T	rs600038	chr9:136151806	chr9:133276354	C	T	1	0.99411	1	Carcinoma in situ of other and unspecified sites	EFO_0000313	Neale B	UKBB	European	2017	7.339e-05	4.96e-05	0.139	+	337199	92	337107	1	risk diff	Neale-B_UKBB_EUR_2017
rs579459	rs579459	chr9:136154168	chr9:133278724	C	T	rs532436	chr9:136149830	chr9:133274414	A	G	1	0.82865	0.9932	Illnesses of mother: bowel cancer	EFO_1001951	Neale B	UKBB	European	2017	-0.001056	0.0007135	0.139	-	309418	16072	293346	1	risk diff	Neale-B_UKBB_EUR_2017
rs579459	rs579459	chr9:136154168	chr9:133278724	C	T	rs532436	chr9:136149830	chr9:133274414	A	G	1	0.82865	0.9932	Low density lipoprotein	EFO_0004611	Spracklen CN	28334899	East Asian	2017	0.0553	0.0378	0.139	+	31732	0	31732	13	IVNT	Spracklen-CN_LDL_EAS_2017
rs579459	rs579459	chr9:136154168	chr9:133278724	C	T	chr9:136141870	chr9:136141870	chr9:133266456	T	C	1	0.82314	0.99316	Malignant neoplasm of eye and adnexa	EFO_0003824	Neale B	UKBB	European	2017	-8.15e-05	5.508e-05	0.139	-	337199	104	337095	1	risk diff	Neale-B_UKBB_EUR_2017
rs579459	rs579459	chr9:136154168	chr9:133278724	C	T	rs579459	chr9:136154168	chr9:133278724	C	T	0	1	1	Types of physical activity in last 4 weeks: walking for pleasure	EFO_0008002	Neale B	UKBB	European	2017	-0.001991	0.001346	0.1391	-	335599	241930	93669	1	risk diff	Neale-B_UKBB_EUR_2017
rs579459	rs579459	chr9:136154168	chr9:133278724	C	T	rs600038	chr9:136151806	chr9:133276354	C	T	1	0.99411	1	Malignant neoplasm of liver and intrahepatic bile ducts	EFO_1001513	Neale B	UKBB	European	2017	-6.97e-05	4.712e-05	0.1391	-	337199	83	337116	1	risk diff	Neale-B_UKBB_EUR_2017
rs579459	rs579459	chr9:136154168	chr9:133278724	C	T	rs579459	chr9:136154168	chr9:133278724	C	T	0	1	1	Haemorrhage in early pregnancy	EFO_1001754	Neale B	UKBB	European	2017	-0.0001936	0.0001309	0.1392	-	337199	644	336555	1	risk diff	Neale-B_UKBB_EUR_2017
rs579459	rs579459	chr9:136154168	chr9:133278724	C	T	rs532436	chr9:136149830	chr9:133274414	A	G	1	0.82865	0.9932	Breastfed as a baby	-	Neale B	UKBB	European	2017	-0.002403	0.001626	0.1393	-	255881	181621	74260	1	risk diff	Neale-B_UKBB_EUR_2017
rs579459	rs579459	chr9:136154168	chr9:133278724	C	T	rs495828	chr9:136154867	chr9:133279294	T	G	1	1	1	Treatment with nicotine product	EFO_0007056	Neale B	UKBB	European	2017	8.799e-05	5.954e-05	0.1394	+	337159	134	337025	1	risk diff	Neale-B_UKBB_EUR_2017
rs579459	rs579459	chr9:136154168	chr9:133278724	C	T	rs635634	chr9:136155000	chr9:133279427	T	C	1	0.83452	1	Headache	EFO_0003843	Neale B	UKBB	European	2017	0.0004222	0.0002856	0.1394	+	337199	2805	334394	1	risk diff	Neale-B_UKBB_EUR_2017
rs579459	rs579459	chr9:136154168	chr9:133278724	C	T	chr9:136149399	chr9:136149399	chr9:133273983	A	G	1	0.82865	0.9932	Syncope and collapse	-	Neale B	UKBB	European	2017	0.0004391	0.0002971	0.1394	+	337199	3057	334142	1	risk diff	Neale-B_UKBB_EUR_2017
rs579459	rs579459	chr9:136154168	chr9:133278724	C	T	rs649129	chr9:136154304	-	T	C	1	1	1	Malignant neoplasm of liver and intrahepatic bile ducts	EFO_1001513	Neale B	UKBB	European	2017	-6.965e-05	4.713e-05	0.1395	-	337199	83	337116	1	risk diff	Neale-B_UKBB_EUR_2017
rs579459	rs579459	chr9:136154168	chr9:133278724	C	T	rs495828	chr9:136154867	chr9:133279294	T	G	1	1	1	Treatment with tramadol	EFO_0007056	Neale B	UKBB	European	2017	-0.0004613	0.0003121	0.1395	-	337159	3724	333435	1	risk diff	Neale-B_UKBB_EUR_2017
rs579459	rs579459	chr9:136154168	chr9:133278724	C	T	rs635634	chr9:136155000	chr9:133279427	T	C	1	0.83452	1	Treatment with magnesium citrate	EFO_0007056	Neale B	UKBB	European	2017	8.732e-05	5.909e-05	0.1395	+	337159	119	337040	1	risk diff	Neale-B_UKBB_EUR_2017
rs579459	rs579459	chr9:136154168	chr9:133278724	C	T	chr9:136149399	chr9:136149399	chr9:133273983	A	G	1	0.82865	0.9932	Obstructed labour due to malposition and malpresentation of foetus	EFO_0002950	Neale B	UKBB	European	2017	-0.0001093	7.4e-05	0.1395	-	337199	188	337011	1	risk diff	Neale-B_UKBB_EUR_2017
rs579459	rs579459	chr9:136154168	chr9:133278724	C	T	rs649129	chr9:136154304	-	T	C	1	1	1	Self-reported parathyroid hyperplasia or adenoma	-	Neale B	UKBB	European	2017	-7.211e-05	4.881e-05	0.1396	-	337159	89	337070	1	risk diff	Neale-B_UKBB_EUR_2017
rs579459	rs579459	chr9:136154168	chr9:133278724	C	T	rs651007	chr9:136153875	chr9:133278431	T	C	1	1	1	Haemorrhage in early pregnancy	EFO_1001754	Neale B	UKBB	European	2017	-0.0001934	0.0001309	0.1397	-	337199	644	336555	1	risk diff	Neale-B_UKBB_EUR_2017
rs579459	rs579459	chr9:136154168	chr9:133278724	C	T	rs649129	chr9:136154304	-	T	C	1	1	1	Wants to stop smoking	EFO_0005671	Neale B	UKBB	European	2017	-0.01434	0.009708	0.1397	-	24913	0	24913	1	IVNT	Neale-B_UKBB_EUR_2017
rs579459	rs579459	chr9:136154168	chr9:133278724	C	T	rs579459	chr9:136154168	chr9:133278724	C	T	0	1	1	Unknown and unspecified causes of morbidity	EFO_0000408	Neale B	UKBB	European	2017	0.000619	0.0004192	0.1398	+	337199	6717	330482	1	risk diff	Neale-B_UKBB_EUR_2017
rs579459	rs579459	chr9:136154168	chr9:133278724	C	T	rs635634	chr9:136155000	chr9:133279427	T	C	1	0.83452	1	Cause of death: inquest adjourned death	-	Neale B	UKBB	European	2017	0.001051	0.0007118	0.1398	+	7637	9	7628	1	risk diff	Neale-B_UKBB_EUR_2017
rs579459	rs579459	chr9:136154168	chr9:133278724	C	T	rs635634	chr9:136155000	chr9:133279427	T	C	1	0.83452	1	Injury of eye and orbit	EFO_0009485	Neale B	UKBB	European	2017	8.31e-05	5.629e-05	0.1399	+	337199	108	337091	1	risk diff	Neale-B_UKBB_EUR_2017
rs579459	rs579459	chr9:136154168	chr9:133278724	C	T	rs532436	chr9:136149830	chr9:133274414	A	G	1	0.82865	0.9932	Self-reported urticaria	EFO_0005531	Neale B	UKBB	European	2017	-0.0001151	7.799e-05	0.1399	-	337159	209	336950	1	risk diff	Neale-B_UKBB_EUR_2017
rs579459	rs579459	chr9:136154168	chr9:133278724	C	T	rs579459	chr9:136154168	chr9:133278724	C	T	0	1	1	log eGFR cystatin C	EFO_0005208	CKDGen	20383146	European	2010	NA	NA	0.14	-	20957	0	20957	8	ml/min/1.73m2	CKDGen_eGFRcys_EUR_2010
rs579459	rs579459	chr9:136154168	chr9:133278724	C	T	rs579459	chr9:136154168	chr9:133278724	C	T	0	1	1	Hip circumference in females	EFO_0005093	GIANT	25673412	Mixed	2015	0.0079	0.0054	0.14	+	125113	0	125113	101	IVNT	GIANT_Hip-F_Mixed_2015
rs579459	rs579459	chr9:136154168	chr9:133278724	C	T	rs579459	chr9:136154168	chr9:133278724	C	T	0	1	1	Treatment with diovan 40mg capsule	EFO_0007056	Neale B	UKBB	European	2017	-0.0001393	9.44e-05	0.14	-	337159	334	336825	1	risk diff	Neale-B_UKBB_EUR_2017
rs579459	rs579459	chr9:136154168	chr9:133278724	C	T	rs651007	chr9:136153875	chr9:133278431	T	C	1	1	1	Mitral annular calcification	EFO_0005262	CHARGE	23388002	Mixed	2013	NA	NA	0.14	NA	3795	568	3227	2	log OR	CHARGE_MAC_Mixed_2013
rs579459	rs579459	chr9:136154168	chr9:133278724	C	T	rs649129	chr9:136154304	-	T	C	1	1	1	log eGFR cystatin C	EFO_0005208	CKDGen	20383146	European	2010	NA	NA	0.14	-	20957	0	20957	8	ml/min/1.73m2	CKDGen_eGFRcys_EUR_2010
rs579459	rs579459	chr9:136154168	chr9:133278724	C	T	rs495828	chr9:136154867	chr9:133279294	T	G	1	1	1	log eGFR cystatin C	EFO_0005208	CKDGen	20383146	European	2010	NA	NA	0.14	-	20957	0	20957	8	ml/min/1.73m2	CKDGen_eGFRcys_EUR_2010
rs579459	rs579459	chr9:136154168	chr9:133278724	C	T	rs635634	chr9:136155000	chr9:133279427	T	C	1	0.83452	1	Waist hip ratio in females	EFO_0004343	GIANT	23754948	European	2013	-0.018	0.012	0.14	-	42734	0	42734	46	IVNT	GIANT_WHR-F_EUR_2013
rs579459	rs579459	chr9:136154168	chr9:133278724	C	T	chr9:136141870	chr9:136141870	chr9:133266456	T	C	1	0.82314	0.99316	Treatment with calfovit d3 powder for oral suspension	EFO_0007056	Neale B	UKBB	European	2017	6.174e-05	4.184e-05	0.14	+	337159	60	337099	1	risk diff	Neale-B_UKBB_EUR_2017
rs579459	rs579459	chr9:136154168	chr9:133278724	C	T	rs635634	chr9:136155000	chr9:133279427	T	C	1	0.83452	1	Subarachnoid haemorrhage	EFO_0000713	Neale B	UKBB	European	2017	-0.0001627	0.0001103	0.1401	-	337199	415	336784	1	risk diff	Neale-B_UKBB_EUR_2017
rs579459	rs579459	chr9:136154168	chr9:133278724	C	T	rs635634	chr9:136155000	chr9:133279427	T	C	1	0.83452	1	Vitamin and mineral supplements: vitamin A	EFO_0004729	Neale B	UKBB	European	2017	-0.0006253	0.0004238	0.1401	-	335591	6173	329418	1	risk diff	Neale-B_UKBB_EUR_2017
rs579459	rs579459	chr9:136154168	chr9:133278724	C	T	rs495828	chr9:136154867	chr9:133279294	T	G	1	1	1	Malignant neoplasm of cervix uteri	EFO_0001061	Neale B	UKBB	European	2017	-9.133e-05	6.191e-05	0.1402	-	337199	145	337054	1	risk diff	Neale-B_UKBB_EUR_2017
rs579459	rs579459	chr9:136154168	chr9:133278724	C	T	rs635634	chr9:136155000	chr9:133279427	T	C	1	0.83452	1	Cause of death: non-hodgkins lymphoma, unspecified type	EFO_0000183;EFO_0005952	Neale B	UKBB	European	2017	0.002877	0.00195	0.1402	+	7637	68	7569	1	risk diff	Neale-B_UKBB_EUR_2017
rs579459	rs579459	chr9:136154168	chr9:133278724	C	T	chr9:136141870	chr9:136141870	chr9:133266456	T	C	1	0.82314	0.99316	Pain type experienced in last month: facial pain	EFO_0009625	Neale B	UKBB	European	2017	-0.0006179	0.0004189	0.1402	-	336650	6118	330532	1	risk diff	Neale-B_UKBB_EUR_2017
rs579459	rs579459	chr9:136154168	chr9:133278724	C	T	rs635634	chr9:136155000	chr9:133279427	T	C	1	0.83452	1	Self-reported eye infection	EFO_1001888	Neale B	UKBB	European	2017	0.0001442	9.777e-05	0.1403	+	337159	326	336833	1	risk diff	Neale-B_UKBB_EUR_2017
rs579459	rs579459	chr9:136154168	chr9:133278724	C	T	rs579459	chr9:136154168	chr9:133278724	C	T	0	1	1	Hordeolum and chalazion	EFO_0009547	Neale B	UKBB	European	2017	-0.0002546	0.0001727	0.1404	-	337199	1121	336078	1	risk diff	Neale-B_UKBB_EUR_2017
rs579459	rs579459	chr9:136154168	chr9:133278724	C	T	rs495828	chr9:136154867	chr9:133279294	T	G	1	1	1	Paraplegia and tetraplegia	-	Neale B	UKBB	European	2017	-6.018e-05	4.082e-05	0.1404	-	337199	63	337136	1	risk diff	Neale-B_UKBB_EUR_2017
rs579459	rs579459	chr9:136154168	chr9:133278724	C	T	chr9:136149399	chr9:136149399	chr9:133273983	A	G	1	0.82865	0.9932	Pain type experienced in last month: pain all over the body	EFO_0003843	Neale B	UKBB	European	2017	-0.0005649	0.0003831	0.1404	-	336650	5099	331551	1	risk diff	Neale-B_UKBB_EUR_2017
rs579459	rs579459	chr9:136154168	chr9:133278724	C	T	rs649129	chr9:136154304	-	T	C	1	1	1	Self-reported alopecia or hair loss	-	Neale B	UKBB	European	2017	-6.905e-05	4.685e-05	0.1405	-	337159	82	337077	1	risk diff	Neale-B_UKBB_EUR_2017
rs579459	rs579459	chr9:136154168	chr9:133278724	C	T	rs600038	chr9:136151806	chr9:133276354	C	T	1	0.99411	1	Self-reported gastric or stomach ulcers	EFO_0009454	Neale B	UKBB	European	2017	-0.0003665	0.0002486	0.1405	-	337159	2328	334831	1	risk diff	Neale-B_UKBB_EUR_2017
rs579459	rs579459	chr9:136154168	chr9:133278724	C	T	rs600038	chr9:136151806	chr9:133276354	C	T	1	0.99411	1	Treatment with xalacom 0.005% or 0.5% eye drops	EFO_0007056	Neale B	UKBB	European	2017	-0.0001042	7.072e-05	0.1405	-	337159	187	336972	1	risk diff	Neale-B_UKBB_EUR_2017
rs579459	rs579459	chr9:136154168	chr9:133278724	C	T	rs532436	chr9:136149830	chr9:133274414	A	G	1	0.82865	0.9932	Erosion and ectropion of cervix uteri	EFO_1000862	Neale B	UKBB	European	2017	0.0001376	9.338e-05	0.1405	+	337199	300	336899	1	risk diff	Neale-B_UKBB_EUR_2017
rs579459	rs579459	chr9:136154168	chr9:133278724	C	T	rs651007	chr9:136153875	chr9:133278431	T	C	1	1	1	Treatment with diovan 40mg capsule	EFO_0007056	Neale B	UKBB	European	2017	-0.0001391	9.443e-05	0.1407	-	337159	334	336825	1	risk diff	Neale-B_UKBB_EUR_2017
rs579459	rs579459	chr9:136154168	chr9:133278724	C	T	rs600038	chr9:136151806	chr9:133276354	C	T	1	0.99411	1	Low density lipoprotein	EFO_0004611	Prins B	28887542	European	2017	0.03	0.02	0.1407	+	9961	0	9961	1	IVNT	Prins-B_LDL_EUR_2017
rs579459	rs579459	chr9:136154168	chr9:133278724	C	T	chr9:136149399	chr9:136149399	chr9:133273983	A	G	1	0.82865	0.9932	Intelligence	EFO_0004337	Sniekers S	28530673	European	2017	-0.01108	0.007523	0.1407	-	78308	0	78308	13	-	Sniekers-S_Intelligence_EUR_2017
rs579459	rs579459	chr9:136154168	chr9:133278724	C	T	rs532436	chr9:136149830	chr9:133274414	A	G	1	0.82865	0.9932	Treatment with carbocisteine	EFO_0007056	Neale B	UKBB	European	2017	0.0001057	7.178e-05	0.1407	+	337159	177	336982	1	risk diff	Neale-B_UKBB_EUR_2017
rs579459	rs579459	chr9:136154168	chr9:133278724	C	T	rs579459	chr9:136154168	chr9:133278724	C	T	0	1	1	Work or job satisfaction	EFO_0005241	Neale B	UKBB	European	2017	-0.00803	0.005454	0.1409	-	75840	0	75840	1	-	Neale-B_UKBB_EUR_2017
rs579459	rs579459	chr9:136154168	chr9:133278724	C	T	chr9:136149399	chr9:136149399	chr9:133273983	A	G	1	0.82865	0.9932	Treatment with clonidine	EFO_0007056	Neale B	UKBB	European	2017	-0.0001643	0.0001116	0.1409	-	337159	428	336731	1	risk diff	Neale-B_UKBB_EUR_2017
rs579459	rs579459	chr9:136154168	chr9:133278724	C	T	rs579459	chr9:136154168	chr9:133278724	C	T	0	1	1	Self-reported alopecia or hair loss	-	Neale B	UKBB	European	2017	-6.888e-05	4.679e-05	0.141	-	337159	82	337077	1	risk diff	Neale-B_UKBB_EUR_2017
rs579459	rs579459	chr9:136154168	chr9:133278724	C	T	rs532436	chr9:136149830	chr9:133274414	A	G	1	0.82865	0.9932	Types of physical activity in last 4 weeks: other exercises	EFO_0008002	Neale B	UKBB	European	2017	-0.002309	0.001569	0.141	-	335599	162803	172796	1	risk diff	Neale-B_UKBB_EUR_2017
rs579459	rs579459	chr9:136154168	chr9:133278724	C	T	chr9:136141870	chr9:136141870	chr9:133266456	T	C	1	0.82314	0.99316	Intelligence	EFO_0004337	Sniekers S	28530673	European	2017	-0.01141	0.007748	0.141	-	78308	0	78308	13	-	Sniekers-S_Intelligence_EUR_2017
rs579459	rs579459	chr9:136154168	chr9:133278724	C	T	rs579459	chr9:136154168	chr9:133278724	C	T	0	1	1	Self-reported myasthenia gravis	EFO_0004991	Neale B	UKBB	European	2017	-7.566e-05	5.141e-05	0.1411	-	337159	99	337060	1	risk diff	Neale-B_UKBB_EUR_2017
rs579459	rs579459	chr9:136154168	chr9:133278724	C	T	rs651007	chr9:136153875	chr9:133278431	T	C	1	1	1	Vitamin and mineral supplements: vitamin D	EFO_0004729	Neale B	UKBB	European	2017	-0.0008371	0.0005688	0.1411	-	335591	12510	323081	1	risk diff	Neale-B_UKBB_EUR_2017
rs579459	rs579459	chr9:136154168	chr9:133278724	C	T	rs600038	chr9:136151806	chr9:133276354	C	T	1	0.99411	1	Self-reported parathyroid hyperplasia or adenoma	-	Neale B	UKBB	European	2017	-7.181e-05	4.879e-05	0.1411	-	337159	89	337070	1	risk diff	Neale-B_UKBB_EUR_2017
rs579459	rs579459	chr9:136154168	chr9:133278724	C	T	chr9:136149399	chr9:136149399	chr9:133273983	A	G	1	0.82865	0.9932	Number of older siblings	-	Neale B	UKBB	European	2017	0.006796	0.004617	0.1411	+	95618	0	95618	1	-	Neale-B_UKBB_EUR_2017
rs579459	rs579459	chr9:136154168	chr9:133278724	C	T	chr9:136149399	chr9:136149399	chr9:133273983	A	G	1	0.82865	0.9932	Other abnormal products of conception	EFO_0009682	Neale B	UKBB	European	2017	-0.0002404	0.0001634	0.1411	-	337199	920	336279	1	risk diff	Neale-B_UKBB_EUR_2017
rs579459	rs579459	chr9:136154168	chr9:133278724	C	T	rs532436	chr9:136149830	chr9:133274414	A	G	1	0.82865	0.9932	Other peripheral vascular diseases	EFO_0003875	Neale B	UKBB	European	2017	0.0001811	0.000123	0.1412	+	337199	521	336678	1	risk diff	Neale-B_UKBB_EUR_2017
rs579459	rs579459	chr9:136154168	chr9:133278724	C	T	chr9:136141870	chr9:136141870	chr9:133266456	T	C	1	0.82314	0.99316	Self-reported epilepsy	EFO_0000474	Neale B	UKBB	European	2017	0.0004206	0.0002858	0.1412	+	337159	2823	334336	1	risk diff	Neale-B_UKBB_EUR_2017
rs579459	rs579459	chr9:136154168	chr9:133278724	C	T	rs579459	chr9:136154168	chr9:133278724	C	T	0	1	1	Self-reported tonsiltis	-	Neale B	UKBB	European	2017	0.0003701	0.0002516	0.1413	+	337159	2389	334770	1	risk diff	Neale-B_UKBB_EUR_2017
rs579459	rs579459	chr9:136154168	chr9:133278724	C	T	rs579459	chr9:136154168	chr9:133278724	C	T	0	1	1	Vitamin and mineral supplements: vitamin D	EFO_0004729	Neale B	UKBB	European	2017	-0.0008365	0.0005686	0.1413	-	335591	12510	323081	1	risk diff	Neale-B_UKBB_EUR_2017
rs579459	rs579459	chr9:136154168	chr9:133278724	C	T	rs651007	chr9:136153875	chr9:133278431	T	C	1	1	1	Self-reported alopecia or hair loss	-	Neale B	UKBB	European	2017	-6.884e-05	4.681e-05	0.1413	-	337159	82	337077	1	risk diff	Neale-B_UKBB_EUR_2017
rs579459	rs579459	chr9:136154168	chr9:133278724	C	T	rs649129	chr9:136154304	-	T	C	1	1	1	Treatment with xalacom 0.005% or 0.5% eye drops	EFO_0007056	Neale B	UKBB	European	2017	-0.000104	7.074e-05	0.1413	-	337159	187	336972	1	risk diff	Neale-B_UKBB_EUR_2017
rs579459	rs579459	chr9:136154168	chr9:133278724	C	T	chr9:136149399	chr9:136149399	chr9:133273983	A	G	1	0.82865	0.9932	Treatment with calfovit d3 powder for oral suspension	EFO_0007056	Neale B	UKBB	European	2017	6.153e-05	4.182e-05	0.1413	+	337159	60	337099	1	risk diff	Neale-B_UKBB_EUR_2017
rs579459	rs579459	chr9:136154168	chr9:133278724	C	T	rs532436	chr9:136149830	chr9:133274414	A	G	1	0.82865	0.9932	Unspecified maternal hypertension	EFO_0000668	Neale B	UKBB	European	2017	-0.0001421	9.659e-05	0.1413	-	337199	321	336878	1	risk diff	Neale-B_UKBB_EUR_2017
rs579459	rs579459	chr9:136154168	chr9:133278724	C	T	rs649129	chr9:136154304	-	T	C	1	1	1	Self-reported pancreatitis	EFO_0000278	Neale B	UKBB	European	2017	0.0002058	0.0001399	0.1414	+	337159	733	336426	1	risk diff	Neale-B_UKBB_EUR_2017
rs579459	rs579459	chr9:136154168	chr9:133278724	C	T	chr9:136149399	chr9:136149399	chr9:133273983	A	G	1	0.82865	0.9932	Treatment with evorel conti patch	EFO_0007056	Neale B	UKBB	European	2017	-0.0001544	0.000105	0.1414	-	337159	379	336780	1	risk diff	Neale-B_UKBB_EUR_2017
rs579459	rs579459	chr9:136154168	chr9:133278724	C	T	rs532436	chr9:136149830	chr9:133274414	A	G	1	0.82865	0.9932	Treatment with crestor 10mg tablet	EFO_0007056	Neale B	UKBB	European	2017	0.0001163	7.91e-05	0.1414	+	337159	215	336944	1	risk diff	Neale-B_UKBB_EUR_2017
rs579459	rs579459	chr9:136154168	chr9:133278724	C	T	rs651007	chr9:136153875	chr9:133278431	T	C	1	1	1	Self-reported myasthenia gravis	EFO_0004991	Neale B	UKBB	European	2017	-7.562e-05	5.143e-05	0.1415	-	337159	99	337060	1	risk diff	Neale-B_UKBB_EUR_2017
rs579459	rs579459	chr9:136154168	chr9:133278724	C	T	rs649129	chr9:136154304	-	T	C	1	1	1	Hydrocele and spermatocele	EFO_1001189	Neale B	UKBB	European	2017	-0.0001836	0.0001249	0.1415	-	337199	585	336614	1	risk diff	Neale-B_UKBB_EUR_2017
rs579459	rs579459	chr9:136154168	chr9:133278724	C	T	rs532436	chr9:136149830	chr9:133274414	A	G	1	0.82865	0.9932	Treatment with viscotears liquid eye gel	EFO_0007056	Neale B	UKBB	European	2017	-0.0002202	0.0001497	0.1415	-	337159	772	336387	1	risk diff	Neale-B_UKBB_EUR_2017
rs579459	rs579459	chr9:136154168	chr9:133278724	C	T	rs651007	chr9:136153875	chr9:133278431	T	C	1	1	1	Self-reported pancreatitis	EFO_0000278	Neale B	UKBB	European	2017	0.0002055	0.0001398	0.1416	+	337159	733	336426	1	risk diff	Neale-B_UKBB_EUR_2017
rs579459	rs579459	chr9:136154168	chr9:133278724	C	T	rs532436	chr9:136149830	chr9:133274414	A	G	1	0.82865	0.9932	Intermittent tinnitus	EFO_0007616	Neale B	UKBB	European	2017	-0.002287	0.001556	0.1416	-	109411	9796	99615	1	risk diff	Neale-B_UKBB_EUR_2017
rs579459	rs579459	chr9:136154168	chr9:133278724	C	T	rs532436	chr9:136149830	chr9:133274414	A	G	1	0.82865	0.9932	Malignant neoplasm of stomach	EFO_0003897	Neale B	UKBB	European	2017	-0.000107	7.277e-05	0.1416	-	337199	182	337017	1	risk diff	Neale-B_UKBB_EUR_2017
rs579459	rs579459	chr9:136154168	chr9:133278724	C	T	chr9:136141870	chr9:136141870	chr9:133266456	T	C	1	0.82314	0.99316	Acute myocardial infarction	EFO_1000883	Neale B	UKBB	European	2017	0.0004932	0.0003355	0.1416	+	337199	3927	333272	1	risk diff	Neale-B_UKBB_EUR_2017
rs579459	rs579459	chr9:136154168	chr9:133278724	C	T	rs600038	chr9:136151806	chr9:133276354	C	T	1	0.99411	1	Treatment with aspirin 75mg tablet	EFO_0007056	Neale B	UKBB	European	2017	0.0003405	0.0002317	0.1417	+	337159	2021	335138	1	risk diff	Neale-B_UKBB_EUR_2017
rs579459	rs579459	chr9:136154168	chr9:133278724	C	T	rs635634	chr9:136155000	chr9:133279427	T	C	1	0.83452	1	Mouth or teeth dental problems: toothache	-	Neale B	UKBB	European	2017	-0.000902	0.0006138	0.1417	-	336138	13290	322848	1	risk diff	Neale-B_UKBB_EUR_2017
rs579459	rs579459	chr9:136154168	chr9:133278724	C	T	rs635634	chr9:136155000	chr9:133279427	T	C	1	0.83452	1	Other abnormal uterine and vaginal bleeding	-	Neale B	UKBB	European	2017	-0.0003575	0.0002433	0.1417	-	337199	2040	335159	1	risk diff	Neale-B_UKBB_EUR_2017
rs579459	rs579459	chr9:136154168	chr9:133278724	C	T	rs651007	chr9:136153875	chr9:133278431	T	C	1	1	1	Hordeolum and chalazion	EFO_0009547	Neale B	UKBB	European	2017	-0.0002538	0.0001728	0.1418	-	337199	1121	336078	1	risk diff	Neale-B_UKBB_EUR_2017
rs579459	rs579459	chr9:136154168	chr9:133278724	C	T	rs495828	chr9:136154867	chr9:133279294	T	G	1	1	1	CD4mem:%Th1* (3); Th1* (PD1+CCR4-CCR6+)	OBA_VT1000783	Roederer M	25772697	European	2015	0.03582	0.02438	0.1418	+	453	0	453	1	-	Roederer-M_Immune-System_EUR_2015
rs579459	rs579459	chr9:136154168	chr9:133278724	C	T	rs635634	chr9:136155000	chr9:133279427	T	C	1	0.83452	1	Average weekly champagne plus white wine intake	EFO_0004329	Neale B	UKBB	European	2017	-0.004637	0.003157	0.1418	-	240864	0	240864	1	-	Neale-B_UKBB_EUR_2017
rs579459	rs579459	chr9:136154168	chr9:133278724	C	T	rs532436	chr9:136149830	chr9:133274414	A	G	1	0.82865	0.9932	Sexual dysfunction, not caused by organic disorder or disease	EFO_0004714	Neale B	UKBB	European	2017	-8.044e-05	5.475e-05	0.1418	-	337199	103	337096	1	risk diff	Neale-B_UKBB_EUR_2017
rs579459	rs579459	chr9:136154168	chr9:133278724	C	T	rs532436	chr9:136149830	chr9:133274414	A	G	1	0.82865	0.9932	Treatment with nifedipine	EFO_0007056	Neale B	UKBB	European	2017	0.0002154	0.0001466	0.1418	+	337159	740	336419	1	risk diff	Neale-B_UKBB_EUR_2017
rs579459	rs579459	chr9:136154168	chr9:133278724	C	T	rs649129	chr9:136154304	-	T	C	1	1	1	Self-reported wegners granulmatosis	-	Neale B	UKBB	European	2017	6.449e-05	4.39e-05	0.1419	+	337159	72	337087	1	risk diff	Neale-B_UKBB_EUR_2017
rs579459	rs579459	chr9:136154168	chr9:133278724	C	T	rs600038	chr9:136151806	chr9:133276354	C	T	1	0.99411	1	Self-reported prostate problem	-	Neale B	UKBB	European	2017	-0.0001838	0.0001252	0.142	-	337159	588	336571	1	risk diff	Neale-B_UKBB_EUR_2017
rs579459	rs579459	chr9:136154168	chr9:133278724	C	T	rs600038	chr9:136151806	chr9:133276354	C	T	1	0.99411	1	Treatment with lercanidipine	EFO_0007056	Neale B	UKBB	European	2017	0.0002163	0.0001473	0.142	+	337159	813	336346	1	risk diff	Neale-B_UKBB_EUR_2017
rs579459	rs579459	chr9:136154168	chr9:133278724	C	T	rs532436	chr9:136149830	chr9:133274414	A	G	1	0.82865	0.9932	Ever had bowel cancer screening	EFO_0007330	Neale B	UKBB	European	2017	-0.002164	0.001474	0.1421	-	332011	107072	224939	1	risk diff	Neale-B_UKBB_EUR_2017
rs579459	rs579459	chr9:136154168	chr9:133278724	C	T	chr9:136141870	chr9:136141870	chr9:133266456	T	C	1	0.82314	0.99316	Illnesses of father: chronic bronchitis or emphysema	EFO_0006505;EFO_0000464	Neale B	UKBB	European	2017	-0.001526	0.00104	0.1421	-	294680	33805	260875	1	risk diff	Neale-B_UKBB_EUR_2017
rs579459	rs579459	chr9:136154168	chr9:133278724	C	T	rs579459	chr9:136154168	chr9:133278724	C	T	0	1	1	Cause of death: home	-	Neale B	UKBB	European	2017	-0.0011	0.0007493	0.1422	-	7637	11	7626	1	risk diff	Neale-B_UKBB_EUR_2017
rs579459	rs579459	chr9:136154168	chr9:133278724	C	T	rs635634	chr9:136155000	chr9:133279427	T	C	1	0.83452	1	Mineral and other dietary supplements: zinc	EFO_0008111	Neale B	UKBB	European	2017	0.0008956	0.0006102	0.1422	+	336314	13151	323163	1	risk diff	Neale-B_UKBB_EUR_2017
rs579459	rs579459	chr9:136154168	chr9:133278724	C	T	rs635634	chr9:136155000	chr9:133279427	T	C	1	0.83452	1	Self-reported allergy to house dust mite	EFO_0003785	Neale B	UKBB	European	2017	-0.0001075	7.327e-05	0.1422	-	337159	183	336976	1	risk diff	Neale-B_UKBB_EUR_2017
rs579459	rs579459	chr9:136154168	chr9:133278724	C	T	chr9:136149399	chr9:136149399	chr9:133273983	A	G	1	0.82865	0.9932	Treatment with azopt 10mg or ml eye drops	EFO_0007056	Neale B	UKBB	European	2017	-9.769e-05	6.656e-05	0.1422	-	337159	152	337007	1	risk diff	Neale-B_UKBB_EUR_2017
rs579459	rs579459	chr9:136154168	chr9:133278724	C	T	rs600038	chr9:136151806	chr9:133276354	C	T	1	0.99411	1	Self-reported cervical cancer	EFO_0001061	Neale B	UKBB	European	2017	-0.0002775	0.0001891	0.1424	-	337159	1347	335812	1	risk diff	Neale-B_UKBB_EUR_2017
rs579459	rs579459	chr9:136154168	chr9:133278724	C	T	rs600038	chr9:136151806	chr9:133276354	C	T	1	0.99411	1	Self-reported wegners granulmatosis	-	Neale B	UKBB	European	2017	6.438e-05	4.389e-05	0.1424	+	337159	72	337087	1	risk diff	Neale-B_UKBB_EUR_2017
rs579459	rs579459	chr9:136154168	chr9:133278724	C	T	chr9:136149399	chr9:136149399	chr9:133273983	A	G	1	0.82865	0.9932	Adjustment and management of implanted device	EFO_0009786	Neale B	UKBB	European	2017	0.0002414	0.0001646	0.1424	+	337199	932	336267	1	risk diff	Neale-B_UKBB_EUR_2017
rs579459	rs579459	chr9:136154168	chr9:133278724	C	T	rs532436	chr9:136149830	chr9:133274414	A	G	1	0.82865	0.9932	Nonrheumatic mitral valve disorders	EFO_0009557	Neale B	UKBB	European	2017	-0.0001484	0.0001012	0.1424	-	337199	352	336847	1	risk diff	Neale-B_UKBB_EUR_2017
rs579459	rs579459	chr9:136154168	chr9:133278724	C	T	rs495828	chr9:136154867	chr9:133279294	T	G	1	1	1	Self-reported diabetes	EFO_0000400	Neale B	UKBB	European	2017	0.0008487	0.0005787	0.1425	+	337159	13243	323916	1	risk diff	Neale-B_UKBB_EUR_2017
rs579459	rs579459	chr9:136154168	chr9:133278724	C	T	rs635634	chr9:136155000	chr9:133279427	T	C	1	0.83452	1	Femoral hernia	EFO_1001791	Neale B	UKBB	European	2017	-0.0001434	9.775e-05	0.1425	-	337199	326	336873	1	risk diff	Neale-B_UKBB_EUR_2017
rs579459	rs579459	chr9:136154168	chr9:133278724	C	T	rs532436	chr9:136149830	chr9:133274414	A	G	1	0.82865	0.9932	Treatment with insulin product	EFO_0007056	Neale B	UKBB	European	2017	0.0004536	0.0003092	0.1425	+	337159	3319	333840	1	risk diff	Neale-B_UKBB_EUR_2017
rs579459	rs579459	chr9:136154168	chr9:133278724	C	T	chr9:136141870	chr9:136141870	chr9:133266456	T	C	1	0.82314	0.99316	Ever had bowel cancer screening	EFO_0007330	Neale B	UKBB	European	2017	-0.002164	0.001476	0.1426	-	332011	107072	224939	1	risk diff	Neale-B_UKBB_EUR_2017
rs579459	rs579459	chr9:136154168	chr9:133278724	C	T	rs649129	chr9:136154304	-	T	C	1	1	1	Hordeolum and chalazion	EFO_0009547	Neale B	UKBB	European	2017	-0.0002534	0.0001729	0.1427	-	337199	1121	336078	1	risk diff	Neale-B_UKBB_EUR_2017
rs579459	rs579459	chr9:136154168	chr9:133278724	C	T	rs495828	chr9:136154867	chr9:133279294	T	G	1	1	1	Viral and other specified intestinal infections	EFO_0000763	Neale B	UKBB	European	2017	-0.0001318	8.994e-05	0.1427	-	337199	306	336893	1	risk diff	Neale-B_UKBB_EUR_2017
rs579459	rs579459	chr9:136154168	chr9:133278724	C	T	rs600038	chr9:136151806	chr9:133276354	C	T	1	0.99411	1	Work or job satisfaction	EFO_0005241	Neale B	UKBB	European	2017	-0.008001	0.005458	0.1427	-	75840	0	75840	1	-	Neale-B_UKBB_EUR_2017
rs579459	rs579459	chr9:136154168	chr9:133278724	C	T	rs532436	chr9:136149830	chr9:133274414	A	G	1	0.82865	0.9932	Treatment with calfovit d3 powder for oral suspension	EFO_0007056	Neale B	UKBB	European	2017	6.126e-05	4.18e-05	0.1427	+	337159	60	337099	1	risk diff	Neale-B_UKBB_EUR_2017
rs579459	rs579459	chr9:136154168	chr9:133278724	C	T	chr9:136141870	chr9:136141870	chr9:133266456	T	C	1	0.82314	0.99316	Treatment with calcium salts	EFO_0007056	Neale B	UKBB	European	2017	0.0003546	0.0002419	0.1427	+	337159	2022	335137	1	risk diff	Neale-B_UKBB_EUR_2017
rs579459	rs579459	chr9:136154168	chr9:133278724	C	T	chr9:136141870	chr9:136141870	chr9:133266456	T	C	1	0.82314	0.99316	Treatment with clonidine	EFO_0007056	Neale B	UKBB	European	2017	-0.0001637	0.0001116	0.1427	-	337159	428	336731	1	risk diff	Neale-B_UKBB_EUR_2017
rs579459	rs579459	chr9:136154168	chr9:133278724	C	T	rs649129	chr9:136154304	-	T	C	1	1	1	Treatment with pregabalin	EFO_0007056	Neale B	UKBB	European	2017	0.0002014	0.0001374	0.1428	+	337159	707	336452	1	risk diff	Neale-B_UKBB_EUR_2017
rs579459	rs579459	chr9:136154168	chr9:133278724	C	T	rs495828	chr9:136154867	chr9:133279294	T	G	1	1	1	Treatment with epanutin 25mg capsule	EFO_0007056	Neale B	UKBB	European	2017	0.0001196	8.163e-05	0.1428	+	337159	252	336907	1	risk diff	Neale-B_UKBB_EUR_2017
rs579459	rs579459	chr9:136154168	chr9:133278724	C	T	rs635634	chr9:136155000	chr9:133279427	T	C	1	0.83452	1	Maternal smoking around birth	EFO_0006527	Neale B	UKBB	European	2017	0.00228	0.001556	0.1428	+	289727	88601	201126	1	risk diff	Neale-B_UKBB_EUR_2017
rs579459	rs579459	chr9:136154168	chr9:133278724	C	T	rs635634	chr9:136155000	chr9:133279427	T	C	1	0.83452	1	Self-reported myasthenia gravis	EFO_0004991	Neale B	UKBB	European	2017	-7.898e-05	5.39e-05	0.1428	-	337159	99	337060	1	risk diff	Neale-B_UKBB_EUR_2017
rs579459	rs579459	chr9:136154168	chr9:133278724	C	T	rs532436	chr9:136149830	chr9:133274414	A	G	1	0.82865	0.9932	Mouth or teeth dental problems: toothache	-	Neale B	UKBB	European	2017	-0.0008961	0.0006114	0.1428	-	336138	13290	322848	1	risk diff	Neale-B_UKBB_EUR_2017
rs579459	rs579459	chr9:136154168	chr9:133278724	C	T	rs579459	chr9:136154168	chr9:133278724	C	T	0	1	1	Self-reported pancreatitis	EFO_0000278	Neale B	UKBB	European	2017	0.0002048	0.0001398	0.1429	+	337159	733	336426	1	risk diff	Neale-B_UKBB_EUR_2017
rs579459	rs579459	chr9:136154168	chr9:133278724	C	T	rs649129	chr9:136154304	-	T	C	1	1	1	Haemorrhage in early pregnancy	EFO_1001754	Neale B	UKBB	European	2017	-0.0001919	0.0001311	0.143	-	337199	644	336555	1	risk diff	Neale-B_UKBB_EUR_2017
rs579459	rs579459	chr9:136154168	chr9:133278724	C	T	rs495828	chr9:136154867	chr9:133279294	T	G	1	1	1	Pulse wave reflection index	EFO_0009804	Neale B	UKBB	European	2017	-0.007244	0.004946	0.143	-	110153	0	110153	1	IVNT	Neale-B_UKBB_EUR_2017
rs579459	rs579459	chr9:136154168	chr9:133278724	C	T	rs495828	chr9:136154867	chr9:133279294	T	G	1	1	1	Self-reported gestational diabetes	EFO_0004593	Neale B	UKBB	European	2017	-0.0001002	6.842e-05	0.143	-	337159	177	336982	1	risk diff	Neale-B_UKBB_EUR_2017
rs579459	rs579459	chr9:136154168	chr9:133278724	C	T	rs635634	chr9:136155000	chr9:133279427	T	C	1	0.83452	1	Had major operations	-	Neale B	UKBB	European	2017	-0.003252	0.00222	0.143	-	155045	99647	55398	1	risk diff	Neale-B_UKBB_EUR_2017
rs579459	rs579459	chr9:136154168	chr9:133278724	C	T	rs579459	chr9:136154168	chr9:133278724	C	T	0	1	1	Paraplegia and tetraplegia	-	Neale B	UKBB	European	2017	-6.006e-05	4.101e-05	0.1431	-	337199	63	337136	1	risk diff	Neale-B_UKBB_EUR_2017
rs579459	rs579459	chr9:136154168	chr9:133278724	C	T	rs649129	chr9:136154304	-	T	C	1	1	1	Irritability	EFO_0009594	Neale B	UKBB	European	2017	-0.002015	0.001376	0.1431	-	322668	90282	232386	1	risk diff	Neale-B_UKBB_EUR_2017
rs579459	rs579459	chr9:136154168	chr9:133278724	C	T	rs495828	chr9:136154867	chr9:133279294	T	G	1	1	1	Treatment with starflower oil	EFO_0007056	Neale B	UKBB	European	2017	-0.0001766	0.0001206	0.1431	-	337159	551	336608	1	risk diff	Neale-B_UKBB_EUR_2017
rs579459	rs579459	chr9:136154168	chr9:133278724	C	T	rs651007	chr9:136153875	chr9:133278431	T	C	1	1	1	Paraplegia and tetraplegia	-	Neale B	UKBB	European	2017	-6.005e-05	4.102e-05	0.1432	-	337199	63	337136	1	risk diff	Neale-B_UKBB_EUR_2017
rs579459	rs579459	chr9:136154168	chr9:133278724	C	T	rs495828	chr9:136154867	chr9:133279294	T	G	1	1	1	Cause of death: liver cell carcinoma	EFO_0000182	Neale B	UKBB	European	2017	-0.002295	0.001567	0.1432	-	7637	49	7588	1	risk diff	Neale-B_UKBB_EUR_2017
rs579459	rs579459	chr9:136154168	chr9:133278724	C	T	rs600038	chr9:136151806	chr9:133276354	C	T	1	0.99411	1	Fracture at wrist and hand level	EFO_0009515	Neale B	UKBB	European	2017	0.0002583	0.0001764	0.1432	+	337199	1168	336031	1	risk diff	Neale-B_UKBB_EUR_2017
rs579459	rs579459	chr9:136154168	chr9:133278724	C	T	rs649129	chr9:136154304	-	T	C	1	1	1	Unknown and unspecified causes of morbidity	EFO_0000408	Neale B	UKBB	European	2017	0.0006143	0.0004197	0.1433	+	337199	6717	330482	1	risk diff	Neale-B_UKBB_EUR_2017
rs579459	rs579459	chr9:136154168	chr9:133278724	C	T	chr9:136149399	chr9:136149399	chr9:133273983	A	G	1	0.82865	0.9932	Malignant neoplasm of stomach	EFO_0003897	Neale B	UKBB	European	2017	-0.0001066	7.282e-05	0.1433	-	337199	182	337017	1	risk diff	Neale-B_UKBB_EUR_2017
rs579459	rs579459	chr9:136154168	chr9:133278724	C	T	chr9:136149399	chr9:136149399	chr9:133273983	A	G	1	0.82865	0.9932	Vitamin and mineral supplements: folic acid or folate	EFO_0005111	Neale B	UKBB	European	2017	-0.0006513	0.000445	0.1433	-	335591	6876	328715	1	risk diff	Neale-B_UKBB_EUR_2017
rs579459	rs579459	chr9:136154168	chr9:133278724	C	T	chr9:136149399	chr9:136149399	chr9:133273983	A	G	1	0.82865	0.9932	Self-reported urticaria	EFO_0005531	Neale B	UKBB	European	2017	-0.0001142	7.805e-05	0.1434	-	337159	209	336950	1	risk diff	Neale-B_UKBB_EUR_2017
rs579459	rs579459	chr9:136154168	chr9:133278724	C	T	rs651007	chr9:136153875	chr9:133278431	T	C	1	1	1	Why reduced smoking: health precaution	EFO_0005671	Neale B	UKBB	European	2017	0.01242	0.008491	0.1435	+	10503	4990	5513	1	risk diff	Neale-B_UKBB_EUR_2017
rs579459	rs579459	chr9:136154168	chr9:133278724	C	T	rs635634	chr9:136155000	chr9:133279427	T	C	1	0.83452	1	Other bacterial intestinal infections	EFO_0000771	Neale B	UKBB	European	2017	-0.0001831	0.0001252	0.1435	-	337199	535	336664	1	risk diff	Neale-B_UKBB_EUR_2017
rs579459	rs579459	chr9:136154168	chr9:133278724	C	T	rs495828	chr9:136154867	chr9:133279294	T	G	1	1	1	Attention function HTRSE	EFO_0007636	Alemany S	27656889	European	2016	-5.118	3.499	0.1436	-	1493	0	1493	1	RT	Alemany-S_HTRSE_EUR_2016
rs579459	rs579459	chr9:136154168	chr9:133278724	C	T	rs495828	chr9:136154867	chr9:133279294	T	G	1	1	1	Cause of death: malignant neoplasm, primary site unknown, so stated	-	Neale B	UKBB	European	2017	-0.00202	0.001381	0.1436	-	7637	38	7599	1	risk diff	Neale-B_UKBB_EUR_2017
rs579459	rs579459	chr9:136154168	chr9:133278724	C	T	chr9:136149399	chr9:136149399	chr9:133273983	A	G	1	0.82865	0.9932	Sexual dysfunction, not caused by organic disorder or disease	EFO_0004714	Neale B	UKBB	European	2017	-8.013e-05	5.478e-05	0.1436	-	337199	103	337096	1	risk diff	Neale-B_UKBB_EUR_2017
rs579459	rs579459	chr9:136154168	chr9:133278724	C	T	rs532436	chr9:136149830	chr9:133274414	A	G	1	0.82865	0.9932	Pain type experienced in last month: pain all over the body	EFO_0003843	Neale B	UKBB	European	2017	-0.0005599	0.0003829	0.1436	-	336650	5099	331551	1	risk diff	Neale-B_UKBB_EUR_2017
rs579459	rs579459	chr9:136154168	chr9:133278724	C	T	rs579459	chr9:136154168	chr9:133278724	C	T	0	1	1	Nap during day	EFO_0004870	Neale B	UKBB	European	2017	-0.002592	0.001773	0.1437	-	337074	0	337074	1	-	Neale-B_UKBB_EUR_2017
rs579459	rs579459	chr9:136154168	chr9:133278724	C	T	rs649129	chr9:136154304	-	T	C	1	1	1	Treatment with ginseng product	EFO_0007056	Neale B	UKBB	European	2017	-0.0001704	0.0001165	0.1437	-	337159	508	336651	1	risk diff	Neale-B_UKBB_EUR_2017
rs579459	rs579459	chr9:136154168	chr9:133278724	C	T	rs495828	chr9:136154867	chr9:133279294	T	G	1	1	1	Self-reported post-natal depression	EFO_0007453	Neale B	UKBB	European	2017	0.0001219	8.337e-05	0.1437	+	337159	263	336896	1	risk diff	Neale-B_UKBB_EUR_2017
rs579459	rs579459	chr9:136154168	chr9:133278724	C	T	chr9:136149399	chr9:136149399	chr9:133273983	A	G	1	0.82865	0.9932	Treatment with tramadol	EFO_0007056	Neale B	UKBB	European	2017	-0.0004791	0.0003277	0.1437	-	337159	3724	333435	1	risk diff	Neale-B_UKBB_EUR_2017
rs579459	rs579459	chr9:136154168	chr9:133278724	C	T	rs600038	chr9:136151806	chr9:133276354	C	T	1	0.99411	1	Self-reported myasthenia gravis	EFO_0004991	Neale B	UKBB	European	2017	-7.522e-05	5.146e-05	0.1438	-	337159	99	337060	1	risk diff	Neale-B_UKBB_EUR_2017
rs579459	rs579459	chr9:136154168	chr9:133278724	C	T	rs532436	chr9:136149830	chr9:133274414	A	G	1	0.82865	0.9932	Regular tinnitus	EFO_0007616	Neale B	UKBB	European	2017	0.001249	0.0008544	0.1438	+	109411	2760	106651	1	risk diff	Neale-B_UKBB_EUR_2017
rs579459	rs579459	chr9:136154168	chr9:133278724	C	T	rs649129	chr9:136154304	-	T	C	1	1	1	Self-reported myasthenia gravis	EFO_0004991	Neale B	UKBB	European	2017	-7.522e-05	5.148e-05	0.1439	-	337159	99	337060	1	risk diff	Neale-B_UKBB_EUR_2017
rs579459	rs579459	chr9:136154168	chr9:133278724	C	T	rs635634	chr9:136155000	chr9:133279427	T	C	1	0.83452	1	Other disorders of cornea	-	Neale B	UKBB	European	2017	0.0001074	7.346e-05	0.1439	+	337199	184	337015	1	risk diff	Neale-B_UKBB_EUR_2017
rs579459	rs579459	chr9:136154168	chr9:133278724	C	T	chr9:136141870	chr9:136141870	chr9:133266456	T	C	1	0.82314	0.99316	Obstructed labour due to malposition and malpresentation of foetus	EFO_0002950	Neale B	UKBB	European	2017	-0.0001082	7.403e-05	0.1439	-	337199	188	337011	1	risk diff	Neale-B_UKBB_EUR_2017
rs579459	rs579459	chr9:136154168	chr9:133278724	C	T	rs635634	chr9:136155000	chr9:133279427	T	C	1	0.83452	1	Hair or balding pattern: pattern 2	EFO_0007822	Neale B	UKBB	European	2017	-0.002846	0.001948	0.144	-	154988	35563	119425	1	risk diff	Neale-B_UKBB_EUR_2017
rs579459	rs579459	chr9:136154168	chr9:133278724	C	T	rs635634	chr9:136155000	chr9:133279427	T	C	1	0.83452	1	Treatment with phenobarbitone	EFO_0007056	Neale B	UKBB	European	2017	7.914e-05	5.417e-05	0.144	+	337159	100	337059	1	risk diff	Neale-B_UKBB_EUR_2017
rs579459	rs579459	chr9:136154168	chr9:133278724	C	T	rs651007	chr9:136153875	chr9:133278431	T	C	1	1	1	Heart rate	EFO_0004326	HRgene Consortium	23583979	Mixed	2013	-0.0995	0.0648	0.1441	-	93158	0	93158	36	bpm	HRGene_HR_Mixed_2013
rs579459	rs579459	chr9:136154168	chr9:133278724	C	T	rs649129	chr9:136154304	-	T	C	1	1	1	Treatment with diovan 40mg capsule	EFO_0007056	Neale B	UKBB	European	2017	-0.000138	9.451e-05	0.1442	-	337159	334	336825	1	risk diff	Neale-B_UKBB_EUR_2017
rs579459	rs579459	chr9:136154168	chr9:133278724	C	T	rs532436	chr9:136149830	chr9:133274414	A	G	1	0.82865	0.9932	Hair or balding pattern: pattern 2	EFO_0007822	Neale B	UKBB	European	2017	-0.002828	0.001937	0.1442	-	154988	35563	119425	1	risk diff	Neale-B_UKBB_EUR_2017
rs579459	rs579459	chr9:136154168	chr9:133278724	C	T	rs579459	chr9:136154168	chr9:133278724	C	T	0	1	1	Vascular disorders of intestine	EFO_0004264	Neale B	UKBB	European	2017	-0.0001075	7.36e-05	0.1443	-	337199	203	336996	1	risk diff	Neale-B_UKBB_EUR_2017
rs579459	rs579459	chr9:136154168	chr9:133278724	C	T	chr9:136149399	chr9:136149399	chr9:133273983	A	G	1	0.82865	0.9932	Nonrheumatic mitral valve disorders	EFO_0009557	Neale B	UKBB	European	2017	-0.0001478	0.0001012	0.1443	-	337199	352	336847	1	risk diff	Neale-B_UKBB_EUR_2017
rs579459	rs579459	chr9:136154168	chr9:133278724	C	T	chr9:136141870	chr9:136141870	chr9:133266456	T	C	1	0.82314	0.99316	Treatment with azopt 10mg or ml eye drops	EFO_0007056	Neale B	UKBB	European	2017	-9.721e-05	6.659e-05	0.1443	-	337159	152	337007	1	risk diff	Neale-B_UKBB_EUR_2017
rs579459	rs579459	chr9:136154168	chr9:133278724	C	T	rs649129	chr9:136154304	-	T	C	1	1	1	Ever tried to stop smoking	EFO_0005671	Neale B	UKBB	European	2017	0.01129	0.007733	0.1444	+	25181	0	25181	1	-	Neale-B_UKBB_EUR_2017
rs579459	rs579459	chr9:136154168	chr9:133278724	C	T	chr9:136149399	chr9:136149399	chr9:133273983	A	G	1	0.82865	0.9932	Average weekly champagne plus white wine intake	EFO_0004329	Neale B	UKBB	European	2017	-0.004591	0.003145	0.1444	-	240864	0	240864	1	-	Neale-B_UKBB_EUR_2017
rs579459	rs579459	chr9:136154168	chr9:133278724	C	T	rs495828	chr9:136154867	chr9:133279294	T	G	1	1	1	Haemorrhage in early pregnancy	EFO_1001754	Neale B	UKBB	European	2017	-0.0001901	0.0001303	0.1445	-	337199	644	336555	1	risk diff	Neale-B_UKBB_EUR_2017
rs579459	rs579459	chr9:136154168	chr9:133278724	C	T	rs600038	chr9:136151806	chr9:133276354	C	T	1	0.99411	1	Treatment with zumenon 1mg tablet	EFO_0007056	Neale B	UKBB	European	2017	-8.369e-05	5.735e-05	0.1445	-	337159	123	337036	1	risk diff	Neale-B_UKBB_EUR_2017
rs579459	rs579459	chr9:136154168	chr9:133278724	C	T	rs651007	chr9:136153875	chr9:133278431	T	C	1	1	1	Self-reported wegners granulmatosis	-	Neale B	UKBB	European	2017	6.398e-05	4.386e-05	0.1446	+	337159	72	337087	1	risk diff	Neale-B_UKBB_EUR_2017
rs579459	rs579459	chr9:136154168	chr9:133278724	C	T	rs495828	chr9:136154867	chr9:133279294	T	G	1	1	1	Cough on most days	-	Neale B	UKBB	European	2017	0.002995	0.002053	0.1446	+	83529	11424	72105	1	risk diff	Neale-B_UKBB_EUR_2017
rs579459	rs579459	chr9:136154168	chr9:133278724	C	T	rs651007	chr9:136153875	chr9:133278431	T	C	1	1	1	Vascular disorders of intestine	EFO_0004264	Neale B	UKBB	European	2017	-0.0001074	7.362e-05	0.1447	-	337199	203	336996	1	risk diff	Neale-B_UKBB_EUR_2017
rs579459	rs579459	chr9:136154168	chr9:133278724	C	T	rs649129	chr9:136154304	-	T	C	1	1	1	Self-reported polycystic kidney	EFO_0008620	Neale B	UKBB	European	2017	-0.0001142	7.827e-05	0.1447	-	337159	229	336930	1	risk diff	Neale-B_UKBB_EUR_2017
rs579459	rs579459	chr9:136154168	chr9:133278724	C	T	rs600038	chr9:136151806	chr9:133276354	C	T	1	0.99411	1	Paraplegia and tetraplegia	-	Neale B	UKBB	European	2017	-5.987e-05	4.105e-05	0.1447	-	337199	63	337136	1	risk diff	Neale-B_UKBB_EUR_2017
rs579459	rs579459	chr9:136154168	chr9:133278724	C	T	chr9:136149399	chr9:136149399	chr9:133273983	A	G	1	0.82865	0.9932	Self-reported epilepsy	EFO_0000474	Neale B	UKBB	European	2017	0.0004167	0.0002857	0.1447	+	337159	2823	334336	1	risk diff	Neale-B_UKBB_EUR_2017
rs579459	rs579459	chr9:136154168	chr9:133278724	C	T	rs532436	chr9:136149830	chr9:133274414	A	G	1	0.82865	0.9932	Cause of death: non-hodgkins lymphoma, unspecified type	EFO_0000183;EFO_0005952	Neale B	UKBB	European	2017	0.002833	0.001942	0.1447	+	7637	68	7569	1	risk diff	Neale-B_UKBB_EUR_2017
rs579459	rs579459	chr9:136154168	chr9:133278724	C	T	rs651007	chr9:136153875	chr9:133278431	T	C	1	1	1	Waist circumference in physically active indivdiuals	EFO_0004342	GIANT	28448500	Mixed	2017	-0.0082	0.0056	0.1448	-	140557	0	140557	58	IVNT	GIANT_Waist-Active_Mixed_2017
rs579459	rs579459	chr9:136154168	chr9:133278724	C	T	rs649129	chr9:136154304	-	T	C	1	1	1	Self-reported prostate problem	-	Neale B	UKBB	European	2017	-0.0001826	0.0001252	0.1448	-	337159	588	336571	1	risk diff	Neale-B_UKBB_EUR_2017
rs579459	rs579459	chr9:136154168	chr9:133278724	C	T	rs649129	chr9:136154304	-	T	C	1	1	1	Treatment with co-dydramol	EFO_0007056	Neale B	UKBB	European	2017	-0.0003443	0.0002361	0.1448	-	337159	2097	335062	1	risk diff	Neale-B_UKBB_EUR_2017
rs579459	rs579459	chr9:136154168	chr9:133278724	C	T	rs649129	chr9:136154304	-	T	C	1	1	1	Neuroticism	EFO_0007660;EFO_0004257	GPC	25993607	European	2015	0.0097	0.0066	0.1449	+	63661	0	63661	29	-	GPC_Neuroticism_EUR_2015
rs579459	rs579459	chr9:136154168	chr9:133278724	C	T	rs600038	chr9:136151806	chr9:133276354	C	T	1	0.99411	1	Self-reported fracture tibia	EFO_0003944	Neale B	UKBB	European	2017	0.0001513	0.0001038	0.1449	+	337159	403	336756	1	risk diff	Neale-B_UKBB_EUR_2017
rs579459	rs579459	chr9:136154168	chr9:133278724	C	T	rs600038	chr9:136151806	chr9:133276354	C	T	1	0.99411	1	Unspecified urinary incontinence	-	Neale B	UKBB	European	2017	0.0001953	0.000134	0.1449	+	337199	673	336526	1	risk diff	Neale-B_UKBB_EUR_2017
rs579459	rs579459	chr9:136154168	chr9:133278724	C	T	chr9:136141870	chr9:136141870	chr9:133266456	T	C	1	0.82314	0.99316	Left eye presbyopia	-	Neale B	UKBB	European	2017	0.003475	0.002384	0.1449	+	29144	1573	27571	1	risk diff	Neale-B_UKBB_EUR_2017
rs579459	rs579459	chr9:136154168	chr9:133278724	C	T	rs579459	chr9:136154168	chr9:133278724	C	T	0	1	1	DPA 22:5n3	EFO_0005110	CHARGE	21829377	European	2011	-0.0053	0.0037	0.145	-	8866	0	8866	5	%	CHARGE_DPA_EUR_2011
rs579459	rs579459	chr9:136154168	chr9:133278724	C	T	rs600038	chr9:136151806	chr9:133276354	C	T	1	0.99411	1	Nap during day	EFO_0004870	Neale B	UKBB	European	2017	-0.002586	0.001774	0.145	-	337074	0	337074	1	-	Neale-B_UKBB_EUR_2017
rs579459	rs579459	chr9:136154168	chr9:133278724	C	T	rs600038	chr9:136151806	chr9:133276354	C	T	1	0.99411	1	Time spent driving	-	Neale B	UKBB	European	2017	-0.003928	0.002695	0.145	-	224813	0	224813	1	-	Neale-B_UKBB_EUR_2017
rs579459	rs579459	chr9:136154168	chr9:133278724	C	T	rs649129	chr9:136154304	-	T	C	1	1	1	Waist hip ratio adjusted for physical activity in males	EFO_0007788	GIANT	28448500	Mixed	2017	0.0112	0.0077	0.1451	+	72792	0	72792	47	IVNT	GIANT_WHR-adjusted-PA-M_Mixed_2017
rs579459	rs579459	chr9:136154168	chr9:133278724	C	T	rs649129	chr9:136154304	-	T	C	1	1	1	Paraplegia and tetraplegia	-	Neale B	UKBB	European	2017	-5.983e-05	4.106e-05	0.1451	-	337199	63	337136	1	risk diff	Neale-B_UKBB_EUR_2017
rs579459	rs579459	chr9:136154168	chr9:133278724	C	T	rs495828	chr9:136154867	chr9:133279294	T	G	1	1	1	log HOMA-B	EFO_0004469	MAGIC	20081858	European	2010	-0.0059	0.004	0.1451	-	46186	0	46186	21	-	MAGIC_HOMA-B_EUR_2010
rs579459	rs579459	chr9:136154168	chr9:133278724	C	T	chr9:136149399	chr9:136149399	chr9:133273983	A	G	1	0.82865	0.9932	Lumber spine bone mineral density	EFO_0007701	GEFOS	26367794	European	2015	-0.01674	0.01126	0.1451	-	28498	0	28498	12	Z-score	GEFOS_LSBMD_EUR_2015
rs579459	rs579459	chr9:136154168	chr9:133278724	C	T	rs635634	chr9:136155000	chr9:133279427	T	C	1	0.83452	1	Unspecified maternal hypertension	EFO_0000668	Neale B	UKBB	European	2017	-0.0001413	9.697e-05	0.1452	-	337199	321	336878	1	risk diff	Neale-B_UKBB_EUR_2017
rs579459	rs579459	chr9:136154168	chr9:133278724	C	T	rs579459	chr9:136154168	chr9:133278724	C	T	0	1	1	Self-reported wegners granulmatosis	-	Neale B	UKBB	European	2017	6.386e-05	4.385e-05	0.1453	+	337159	72	337087	1	risk diff	Neale-B_UKBB_EUR_2017
rs579459	rs579459	chr9:136154168	chr9:133278724	C	T	rs579459	chr9:136154168	chr9:133278724	C	T	0	1	1	Waist circumference in non-smokers	EFO_0004342	GIANT	28443625	Mixed	2017	-0.0068	0.0046	0.1454	-	164946	0	164946	74	IVNT	GIANT_Waist-Non-smokers_Mixed_2017
rs579459	rs579459	chr9:136154168	chr9:133278724	C	T	rs495828	chr9:136154867	chr9:133279294	T	G	1	1	1	Other symptoms and signs involving cognitive functions and awareness	-	Neale B	UKBB	European	2017	-0.0001545	0.0001061	0.1454	-	337199	426	336773	1	risk diff	Neale-B_UKBB_EUR_2017
rs579459	rs579459	chr9:136154168	chr9:133278724	C	T	rs600038	chr9:136151806	chr9:133276354	C	T	1	0.99411	1	Why reduced smoking: health precaution	EFO_0005671	Neale B	UKBB	European	2017	0.01236	0.00849	0.1454	+	10503	4990	5513	1	risk diff	Neale-B_UKBB_EUR_2017
rs579459	rs579459	chr9:136154168	chr9:133278724	C	T	chr9:136141870	chr9:136141870	chr9:133266456	T	C	1	0.82314	0.99316	Treatment with thiamine preparation	EFO_0007056	Neale B	UKBB	European	2017	0.0001723	0.0001183	0.1454	+	337159	481	336678	1	risk diff	Neale-B_UKBB_EUR_2017
rs579459	rs579459	chr9:136154168	chr9:133278724	C	T	chr9:136141870	chr9:136141870	chr9:133266456	T	C	1	0.82314	0.99316	Malignant neoplasm of stomach	EFO_0003897	Neale B	UKBB	European	2017	-0.000106	7.285e-05	0.1455	-	337199	182	337017	1	risk diff	Neale-B_UKBB_EUR_2017
rs579459	rs579459	chr9:136154168	chr9:133278724	C	T	chr9:136141870	chr9:136141870	chr9:133266456	T	C	1	0.82314	0.99316	Self-reported urticaria	EFO_0005531	Neale B	UKBB	European	2017	-0.0001136	7.808e-05	0.1455	-	337159	209	336950	1	risk diff	Neale-B_UKBB_EUR_2017
rs579459	rs579459	chr9:136154168	chr9:133278724	C	T	rs649129	chr9:136154304	-	T	C	1	1	1	Malignant neoplasm of eye and adnexa	EFO_0003824	Neale B	UKBB	European	2017	-7.678e-05	5.275e-05	0.1456	-	337199	104	337095	1	risk diff	Neale-B_UKBB_EUR_2017
rs579459	rs579459	chr9:136154168	chr9:133278724	C	T	rs600038	chr9:136151806	chr9:133276354	C	T	1	0.99411	1	Irritability	EFO_0009594	Neale B	UKBB	European	2017	-0.002001	0.001375	0.1456	-	322668	90282	232386	1	risk diff	Neale-B_UKBB_EUR_2017
rs579459	rs579459	chr9:136154168	chr9:133278724	C	T	rs579459	chr9:136154168	chr9:133278724	C	T	0	1	1	Cause of death: liver cell carcinoma	EFO_0000182	Neale B	UKBB	European	2017	-0.002294	0.001577	0.1457	-	7637	49	7588	1	risk diff	Neale-B_UKBB_EUR_2017
rs579459	rs579459	chr9:136154168	chr9:133278724	C	T	rs579459	chr9:136154168	chr9:133278724	C	T	0	1	1	Malignant neoplasm of cervix uteri	EFO_0001061	Neale B	UKBB	European	2017	-9.049e-05	6.22e-05	0.1457	-	337199	145	337054	1	risk diff	Neale-B_UKBB_EUR_2017
rs579459	rs579459	chr9:136154168	chr9:133278724	C	T	chr9:136149399	chr9:136149399	chr9:133273983	A	G	1	0.82865	0.9932	Unspecified maternal hypertension	EFO_0000668	Neale B	UKBB	European	2017	-0.0001406	9.666e-05	0.1457	-	337199	321	336878	1	risk diff	Neale-B_UKBB_EUR_2017
rs579459	rs579459	chr9:136154168	chr9:133278724	C	T	rs579459	chr9:136154168	chr9:133278724	C	T	0	1	1	Arthrosis of first carpometacarpal joint	EFO_1000999	Neale B	UKBB	European	2017	-0.0001625	0.0001117	0.1458	-	337199	468	336731	1	risk diff	Neale-B_UKBB_EUR_2017
rs579459	rs579459	chr9:136154168	chr9:133278724	C	T	rs579459	chr9:136154168	chr9:133278724	C	T	0	1	1	Leg pain when standing still or sitting	EFO_0003843	Neale B	UKBB	European	2017	0.007923	0.005447	0.1458	+	23328	14814	8514	1	risk diff	Neale-B_UKBB_EUR_2017
rs579459	rs579459	chr9:136154168	chr9:133278724	C	T	rs651007	chr9:136153875	chr9:133278431	T	C	1	1	1	Work or job satisfaction	EFO_0005241	Neale B	UKBB	European	2017	-0.007934	0.005454	0.1458	-	75840	0	75840	1	-	Neale-B_UKBB_EUR_2017
rs579459	rs579459	chr9:136154168	chr9:133278724	C	T	chr9:136141870	chr9:136141870	chr9:133266456	T	C	1	0.82314	0.99316	Self-reported hereditary or genetic haematological disorder	EFO_0005803	Neale B	UKBB	European	2017	0.0001338	9.196e-05	0.1458	+	337159	290	336869	1	risk diff	Neale-B_UKBB_EUR_2017
rs579459	rs579459	chr9:136154168	chr9:133278724	C	T	rs579459	chr9:136154168	chr9:133278724	C	T	0	1	1	Cause of death: malignant neoplasm, primary site unknown, so stated	-	Neale B	UKBB	European	2017	-0.002021	0.00139	0.1459	-	7637	38	7599	1	risk diff	Neale-B_UKBB_EUR_2017
rs579459	rs579459	chr9:136154168	chr9:133278724	C	T	rs579459	chr9:136154168	chr9:133278724	C	T	0	1	1	Treatment with co-dydramol	EFO_0007056	Neale B	UKBB	European	2017	-0.0003429	0.0002359	0.146	-	337159	2097	335062	1	risk diff	Neale-B_UKBB_EUR_2017
rs579459	rs579459	chr9:136154168	chr9:133278724	C	T	rs532436	chr9:136149830	chr9:133274414	A	G	1	0.82865	0.9932	Treatment with tramadol	EFO_0007056	Neale B	UKBB	European	2017	-0.0004759	0.0003274	0.1461	-	337159	3724	333435	1	risk diff	Neale-B_UKBB_EUR_2017
rs579459	rs579459	chr9:136154168	chr9:133278724	C	T	chr9:136141870	chr9:136141870	chr9:133266456	T	C	1	0.82314	0.99316	Sexual dysfunction, not caused by organic disorder or disease	EFO_0004714	Neale B	UKBB	European	2017	-7.965e-05	5.481e-05	0.1461	-	337199	103	337096	1	risk diff	Neale-B_UKBB_EUR_2017
rs579459	rs579459	chr9:136154168	chr9:133278724	C	T	rs649129	chr9:136154304	-	T	C	1	1	1	DPA 22:5n3	EFO_0005110	CHARGE	21829377	European	2011	-0.0053	0.0037	0.1462	-	8866	0	8866	5	%	CHARGE_DPA_EUR_2011
rs579459	rs579459	chr9:136154168	chr9:133278724	C	T	rs532436	chr9:136149830	chr9:133274414	A	G	1	0.82865	0.9932	Treatment with thiamine preparation	EFO_0007056	Neale B	UKBB	European	2017	0.0001718	0.0001182	0.1462	+	337159	481	336678	1	risk diff	Neale-B_UKBB_EUR_2017
rs579459	rs579459	chr9:136154168	chr9:133278724	C	T	chr9:136141870	chr9:136141870	chr9:133266456	T	C	1	0.82314	0.99316	Lumber spine bone mineral density	EFO_0007701	GEFOS	26367794	European	2015	-0.0167	0.01127	0.1462	-	28498	0	28498	12	Z-score	GEFOS_LSBMD_EUR_2015
rs579459	rs579459	chr9:136154168	chr9:133278724	C	T	rs495828	chr9:136154867	chr9:133279294	T	G	1	1	1	Superficial injury of abdomen, lower back and pelvis	EFO_0009502	Neale B	UKBB	European	2017	-8.997e-05	6.192e-05	0.1463	-	337199	145	337054	1	risk diff	Neale-B_UKBB_EUR_2017
rs579459	rs579459	chr9:136154168	chr9:133278724	C	T	chr9:136141870	chr9:136141870	chr9:133266456	T	C	1	0.82314	0.99316	Vitamin and mineral supplements: folic acid or folate	EFO_0005111	Neale B	UKBB	European	2017	-0.0006467	0.0004452	0.1463	-	335591	6876	328715	1	risk diff	Neale-B_UKBB_EUR_2017
rs579459	rs579459	chr9:136154168	chr9:133278724	C	T	chr9:136141870	chr9:136141870	chr9:133266456	T	C	1	0.82314	0.99316	Hair or balding pattern: pattern 2	EFO_0007822	Neale B	UKBB	European	2017	-0.002816	0.001939	0.1464	-	154988	35563	119425	1	risk diff	Neale-B_UKBB_EUR_2017
rs579459	rs579459	chr9:136154168	chr9:133278724	C	T	chr9:136141870	chr9:136141870	chr9:133266456	T	C	1	0.82314	0.99316	Treatment with tramadol	EFO_0007056	Neale B	UKBB	European	2017	-0.0004761	0.0003278	0.1464	-	337159	3724	333435	1	risk diff	Neale-B_UKBB_EUR_2017
rs579459	rs579459	chr9:136154168	chr9:133278724	C	T	rs651007	chr9:136153875	chr9:133278431	T	C	1	1	1	Arthrosis of first carpometacarpal joint	EFO_1000999	Neale B	UKBB	European	2017	-0.0001622	0.0001117	0.1465	-	337199	468	336731	1	risk diff	Neale-B_UKBB_EUR_2017
rs579459	rs579459	chr9:136154168	chr9:133278724	C	T	rs600038	chr9:136151806	chr9:133276354	C	T	1	0.99411	1	Self-reported ovarian cancer	EFO_0001075	Neale B	UKBB	European	2017	0.0001804	0.0001243	0.1465	+	337159	579	336580	1	risk diff	Neale-B_UKBB_EUR_2017
rs579459	rs579459	chr9:136154168	chr9:133278724	C	T	chr9:136149399	chr9:136149399	chr9:133273983	A	G	1	0.82865	0.9932	Mouth or teeth dental problems: toothache	-	Neale B	UKBB	European	2017	-0.0008884	0.0006118	0.1465	-	336138	13290	322848	1	risk diff	Neale-B_UKBB_EUR_2017
rs579459	rs579459	chr9:136154168	chr9:133278724	C	T	chr9:136141870	chr9:136141870	chr9:133266456	T	C	1	0.82314	0.99316	Treatment with phenobarbitone	EFO_0007056	Neale B	UKBB	European	2017	7.843e-05	5.402e-05	0.1465	+	337159	100	337059	1	risk diff	Neale-B_UKBB_EUR_2017
rs579459	rs579459	chr9:136154168	chr9:133278724	C	T	chr9:136141870	chr9:136141870	chr9:133266456	T	C	1	0.82314	0.99316	Treatment with evorel conti patch	EFO_0007056	Neale B	UKBB	European	2017	-0.0001525	0.0001051	0.1466	-	337159	379	336780	1	risk diff	Neale-B_UKBB_EUR_2017
rs579459	rs579459	chr9:136154168	chr9:133278724	C	T	rs579459	chr9:136154168	chr9:133278724	C	T	0	1	1	Self-reported prostate problem	-	Neale B	UKBB	European	2017	-0.0001815	0.0001251	0.1467	-	337159	588	336571	1	risk diff	Neale-B_UKBB_EUR_2017
rs579459	rs579459	chr9:136154168	chr9:133278724	C	T	rs651007	chr9:136153875	chr9:133278431	T	C	1	1	1	Cause of death: malignant neoplasm, primary site unknown, so stated	-	Neale B	UKBB	European	2017	-0.002018	0.001391	0.1467	-	7637	38	7599	1	risk diff	Neale-B_UKBB_EUR_2017
rs579459	rs579459	chr9:136154168	chr9:133278724	C	T	rs600038	chr9:136151806	chr9:133276354	C	T	1	0.99411	1	Cause of death: malignant neoplasm, primary site unknown, so stated	-	Neale B	UKBB	European	2017	-0.00202	0.001392	0.1467	-	7637	38	7599	1	risk diff	Neale-B_UKBB_EUR_2017
rs579459	rs579459	chr9:136154168	chr9:133278724	C	T	rs635634	chr9:136155000	chr9:133279427	T	C	1	0.83452	1	Treatment with beconase 50micrograms nasal spray	EFO_0007056	Neale B	UKBB	European	2017	0.0003737	0.0002575	0.1467	+	337159	2274	334885	1	risk diff	Neale-B_UKBB_EUR_2017
rs579459	rs579459	chr9:136154168	chr9:133278724	C	T	rs532436	chr9:136149830	chr9:133274414	A	G	1	0.82865	0.9932	Vitamin and mineral supplements: folic acid or folate	EFO_0005111	Neale B	UKBB	European	2017	-0.0006453	0.0004447	0.1467	-	335591	6876	328715	1	risk diff	Neale-B_UKBB_EUR_2017
rs579459	rs579459	chr9:136154168	chr9:133278724	C	T	rs651007	chr9:136153875	chr9:133278431	T	C	1	1	1	Cause of death: liver cell carcinoma	EFO_0000182	Neale B	UKBB	European	2017	-0.00229	0.001578	0.1468	-	7637	49	7588	1	risk diff	Neale-B_UKBB_EUR_2017
rs579459	rs579459	chr9:136154168	chr9:133278724	C	T	rs532436	chr9:136149830	chr9:133274414	A	G	1	0.82865	0.9932	Treatment with solpadeine tablet	EFO_0007056	Neale B	UKBB	European	2017	-6.914e-05	4.765e-05	0.1468	-	337159	78	337081	1	risk diff	Neale-B_UKBB_EUR_2017
rs579459	rs579459	chr9:136154168	chr9:133278724	C	T	rs635634	chr9:136155000	chr9:133279427	T	C	1	0.83452	1	Treatment with dorzolamide	EFO_0007056	Neale B	UKBB	European	2017	7.454e-05	5.139e-05	0.1469	+	337159	90	337069	1	risk diff	Neale-B_UKBB_EUR_2017
rs579459	rs579459	chr9:136154168	chr9:133278724	C	T	rs649129	chr9:136154304	-	T	C	1	1	1	Treatment with metoclopramide	EFO_0007056	Neale B	UKBB	European	2017	-0.0001507	0.0001039	0.147	-	337159	404	336755	1	risk diff	Neale-B_UKBB_EUR_2017
rs579459	rs579459	chr9:136154168	chr9:133278724	C	T	rs649129	chr9:136154304	-	T	C	1	1	1	Vascular disorders of intestine	EFO_0004264	Neale B	UKBB	European	2017	-0.0001069	7.369e-05	0.147	-	337199	203	336996	1	risk diff	Neale-B_UKBB_EUR_2017
rs579459	rs579459	chr9:136154168	chr9:133278724	C	T	rs635634	chr9:136155000	chr9:133279427	T	C	1	0.83452	1	Breastfed as a baby	-	Neale B	UKBB	European	2017	-0.002367	0.001633	0.147	-	255881	181621	74260	1	risk diff	Neale-B_UKBB_EUR_2017
rs579459	rs579459	chr9:136154168	chr9:133278724	C	T	rs532436	chr9:136149830	chr9:133274414	A	G	1	0.82865	0.9932	Lumber spine bone mineral density	EFO_0007701	GEFOS	26367794	European	2015	-0.01665	0.01126	0.147	-	28498	0	28498	12	Z-score	GEFOS_LSBMD_EUR_2015
rs579459	rs579459	chr9:136154168	chr9:133278724	C	T	rs579459	chr9:136154168	chr9:133278724	C	T	0	1	1	Lymph:%NK; NK	OBA_VT1000783	Roederer M	25772697	European	2015	-0.03714	0.02561	0.1471	-	460	0	460	1	-	Roederer-M_Immune-System_EUR_2015
rs579459	rs579459	chr9:136154168	chr9:133278724	C	T	rs649129	chr9:136154304	-	T	C	1	1	1	Lymph:%NK; NK	OBA_VT1000783	Roederer M	25772697	European	2015	-0.03714	0.02561	0.1471	-	460	0	460	1	-	Roederer-M_Immune-System_EUR_2015
rs579459	rs579459	chr9:136154168	chr9:133278724	C	T	rs495828	chr9:136154867	chr9:133279294	T	G	1	1	1	Other orthopaedic follow-up care	EFO_0009577	Neale B	UKBB	European	2017	0.0003287	0.0002267	0.1471	+	337199	1954	335245	1	risk diff	Neale-B_UKBB_EUR_2017
rs579459	rs579459	chr9:136154168	chr9:133278724	C	T	rs635634	chr9:136155000	chr9:133279427	T	C	1	0.83452	1	Adjustment and management of implanted device	EFO_0009786	Neale B	UKBB	European	2017	0.0002394	0.0001651	0.1471	+	337199	932	336267	1	risk diff	Neale-B_UKBB_EUR_2017
rs579459	rs579459	chr9:136154168	chr9:133278724	C	T	rs649129	chr9:136154304	-	T	C	1	1	1	Reticulocyte fraction of red cells	EFO_0004586	Astle W	27863252	European	2016	-0.006535	0.004508	0.1472	-	173480	0	173480	2	IVNT	Astle-W_Blood-Cell-Traits_EUR_2016
rs579459	rs579459	chr9:136154168	chr9:133278724	C	T	rs649129	chr9:136154304	-	T	C	1	1	1	Treatment with tramadol	EFO_0007056	Neale B	UKBB	European	2017	-0.000455	0.000314	0.1473	-	337159	3724	333435	1	risk diff	Neale-B_UKBB_EUR_2017
rs579459	rs579459	chr9:136154168	chr9:133278724	C	T	rs495828	chr9:136154867	chr9:133279294	T	G	1	1	1	Body mass index in female non-smokers	EFO_0004340	GIANT	28443625	Mixed	2017	0.0085	0.0059	0.1473	+	112100	0	112100	73	IVNT	GIANT_BMI-Non-smokers-F_Mixed_2017
rs579459	rs579459	chr9:136154168	chr9:133278724	C	T	rs635634	chr9:136155000	chr9:133279427	T	C	1	0.83452	1	Sexual dysfunction, not caused by organic disorder or disease	EFO_0004714	Neale B	UKBB	European	2017	-7.965e-05	5.496e-05	0.1473	-	337199	103	337096	1	risk diff	Neale-B_UKBB_EUR_2017
rs579459	rs579459	chr9:136154168	chr9:133278724	C	T	rs649129	chr9:136154304	-	T	C	1	1	1	Illnesses of siblings: alzheimers disease or dementia	EFO_0000249	Neale B	UKBB	European	2017	-0.0003597	0.0002483	0.1474	-	260016	1468	258548	1	risk diff	Neale-B_UKBB_EUR_2017
rs579459	rs579459	chr9:136154168	chr9:133278724	C	T	chr9:136141870	chr9:136141870	chr9:133266456	T	C	1	0.82314	0.99316	Treatment with bendrofluazide	EFO_0007056	Neale B	UKBB	European	2017	-0.0003316	0.0002289	0.1474	-	337159	1805	335354	1	risk diff	Neale-B_UKBB_EUR_2017
rs579459	rs579459	chr9:136154168	chr9:133278724	C	T	rs579459	chr9:136154168	chr9:133278724	C	T	0	1	1	Self-reported diabetes	EFO_0000400	Neale B	UKBB	European	2017	0.0008421	0.0005814	0.1475	+	337159	13243	323916	1	risk diff	Neale-B_UKBB_EUR_2017
rs579459	rs579459	chr9:136154168	chr9:133278724	C	T	rs495828	chr9:136154867	chr9:133279294	T	G	1	1	1	DPA 22:5n3	EFO_0005110	CHARGE	21829377	European	2011	-0.0053	0.0037	0.1475	-	8866	0	8866	5	%	CHARGE_DPA_EUR_2011
rs579459	rs579459	chr9:136154168	chr9:133278724	C	T	rs495828	chr9:136154867	chr9:133279294	T	G	1	1	1	Rash and other nonspecific skin eruption	EFO_0000701	Neale B	UKBB	European	2017	-0.0001115	7.696e-05	0.1475	-	337199	224	336975	1	risk diff	Neale-B_UKBB_EUR_2017
rs579459	rs579459	chr9:136154168	chr9:133278724	C	T	rs635634	chr9:136155000	chr9:133279427	T	C	1	0.83452	1	Malignant neoplasm of stomach	EFO_0003897	Neale B	UKBB	European	2017	-0.0001058	7.306e-05	0.1475	-	337199	182	337017	1	risk diff	Neale-B_UKBB_EUR_2017
rs579459	rs579459	chr9:136154168	chr9:133278724	C	T	rs532436	chr9:136149830	chr9:133274414	A	G	1	0.82865	0.9932	Manic or hyper symptoms: I was more talkative than usual	EFO_0004364	Neale B	UKBB	European	2017	0.007188	0.004963	0.1475	+	22133	4639	17494	1	risk diff	Neale-B_UKBB_EUR_2017
rs579459	rs579459	chr9:136154168	chr9:133278724	C	T	chr9:136141870	chr9:136141870	chr9:133266456	T	C	1	0.82314	0.99316	Self-reported fracture wrist or colles fracture	EFO_0009515	Neale B	UKBB	European	2017	0.0002156	0.0001489	0.1475	+	337159	761	336398	1	risk diff	Neale-B_UKBB_EUR_2017
rs579459	rs579459	chr9:136154168	chr9:133278724	C	T	rs651007	chr9:136153875	chr9:133278431	T	C	1	1	1	Neuroticism	EFO_0007660;EFO_0004257	GPC	25993607	European	2015	0.0096	0.0066	0.1477	+	63661	0	63661	29	-	GPC_Neuroticism_EUR_2015
rs579459	rs579459	chr9:136154168	chr9:133278724	C	T	rs651007	chr9:136153875	chr9:133278431	T	C	1	1	1	Treatment with co-dydramol	EFO_0007056	Neale B	UKBB	European	2017	-0.0003416	0.0002359	0.1477	-	337159	2097	335062	1	risk diff	Neale-B_UKBB_EUR_2017
rs579459	rs579459	chr9:136154168	chr9:133278724	C	T	chr9:136149399	chr9:136149399	chr9:133273983	A	G	1	0.82865	0.9932	Ever had bowel cancer screening	EFO_0007330	Neale B	UKBB	European	2017	-0.002136	0.001475	0.1477	-	332011	107072	224939	1	risk diff	Neale-B_UKBB_EUR_2017
rs579459	rs579459	chr9:136154168	chr9:133278724	C	T	rs532436	chr9:136149830	chr9:133274414	A	G	1	0.82865	0.9932	Pace-maker	-	Neale B	UKBB	European	2017	0.0002553	0.0001763	0.1477	+	336913	1070	335843	1	risk diff	Neale-B_UKBB_EUR_2017
rs579459	rs579459	chr9:136154168	chr9:133278724	C	T	chr9:136141870	chr9:136141870	chr9:133266456	T	C	1	0.82314	0.99316	Treatment with nicotine product	EFO_0007056	Neale B	UKBB	European	2017	9.053e-05	6.253e-05	0.1477	+	337159	134	337025	1	risk diff	Neale-B_UKBB_EUR_2017
rs579459	rs579459	chr9:136154168	chr9:133278724	C	T	rs649129	chr9:136154304	-	T	C	1	1	1	Self-reported ovarian cancer	EFO_0001075	Neale B	UKBB	European	2017	0.0001799	0.0001243	0.1478	+	337159	579	336580	1	risk diff	Neale-B_UKBB_EUR_2017
rs579459	rs579459	chr9:136154168	chr9:133278724	C	T	rs600038	chr9:136151806	chr9:133276354	C	T	1	0.99411	1	Vascular disorders of intestine	EFO_0004264	Neale B	UKBB	European	2017	-0.0001066	7.367e-05	0.1478	-	337199	203	336996	1	risk diff	Neale-B_UKBB_EUR_2017
rs579459	rs579459	chr9:136154168	chr9:133278724	C	T	rs495828	chr9:136154867	chr9:133279294	T	G	1	1	1	Self-reported renal failure requiring dialysis	EFO_0003884	Neale B	UKBB	European	2017	-9.294e-05	6.424e-05	0.1479	-	337159	156	337003	1	risk diff	Neale-B_UKBB_EUR_2017
rs579459	rs579459	chr9:136154168	chr9:133278724	C	T	rs651007	chr9:136153875	chr9:133278431	T	C	1	1	1	Forearm bone mineral density	EFO_0007933	GEFOS	26367794	European	2015	0.02725	0.01847	0.148	+	8143	0	8143	5	Z-score	GEFOS_FA_EUR_2015
rs579459	rs579459	chr9:136154168	chr9:133278724	C	T	rs651007	chr9:136153875	chr9:133278431	T	C	1	1	1	Waist circumference in non-smokers	EFO_0004342	GIANT	28443625	Mixed	2017	-0.0081	0.0056	0.148	-	164946	0	164946	74	IVNT	GIANT_Waist-Non-smokers_Mixed_2017
rs579459	rs579459	chr9:136154168	chr9:133278724	C	T	rs651007	chr9:136153875	chr9:133278431	T	C	1	1	1	Unknown and unspecified causes of morbidity	EFO_0000408	Neale B	UKBB	European	2017	0.0006066	0.0004193	0.148	+	337199	6717	330482	1	risk diff	Neale-B_UKBB_EUR_2017
rs579459	rs579459	chr9:136154168	chr9:133278724	C	T	rs649129	chr9:136154304	-	T	C	1	1	1	Types of physical activity in last 4 weeks: walking for pleasure	EFO_0008002	Neale B	UKBB	European	2017	-0.001949	0.001348	0.148	-	335599	241930	93669	1	risk diff	Neale-B_UKBB_EUR_2017
rs579459	rs579459	chr9:136154168	chr9:133278724	C	T	rs600038	chr9:136151806	chr9:133276354	C	T	1	0.99411	1	Cause of death: liver cell carcinoma	EFO_0000182	Neale B	UKBB	European	2017	-0.002284	0.001579	0.148	-	7637	49	7588	1	risk diff	Neale-B_UKBB_EUR_2017
rs579459	rs579459	chr9:136154168	chr9:133278724	C	T	rs600038	chr9:136151806	chr9:133276354	C	T	1	0.99411	1	Treatment with procyclidine	EFO_0007056	Neale B	UKBB	European	2017	8.597e-05	5.942e-05	0.148	+	337159	132	337027	1	risk diff	Neale-B_UKBB_EUR_2017
rs579459	rs579459	chr9:136154168	chr9:133278724	C	T	chr9:136149399	chr9:136149399	chr9:133273983	A	G	1	0.82865	0.9932	Treatment with solpadeine tablet	EFO_0007056	Neale B	UKBB	European	2017	-6.898e-05	4.769e-05	0.148	-	337159	78	337081	1	risk diff	Neale-B_UKBB_EUR_2017
rs579459	rs579459	chr9:136154168	chr9:133278724	C	T	rs579459	chr9:136154168	chr9:133278724	C	T	0	1	1	Why reduced smoking: health precaution	EFO_0005671	Neale B	UKBB	European	2017	0.01228	0.008487	0.1481	+	10503	4990	5513	1	risk diff	Neale-B_UKBB_EUR_2017
rs579459	rs579459	chr9:136154168	chr9:133278724	C	T	rs651007	chr9:136153875	chr9:133278431	T	C	1	1	1	Self-reported prostate problem	-	Neale B	UKBB	European	2017	-0.0001809	0.0001251	0.1481	-	337159	588	336571	1	risk diff	Neale-B_UKBB_EUR_2017
rs579459	rs579459	chr9:136154168	chr9:133278724	C	T	rs600038	chr9:136151806	chr9:133276354	C	T	1	0.99411	1	Forearm bone mineral density	EFO_0007933	GEFOS	26367794	European	2015	0.02729	0.01851	0.1482	+	8143	0	8143	5	Z-score	GEFOS_FA_EUR_2015
rs579459	rs579459	chr9:136154168	chr9:133278724	C	T	rs532436	chr9:136149830	chr9:133274414	A	G	1	0.82865	0.9932	Number of older siblings	-	Neale B	UKBB	European	2017	0.006673	0.004615	0.1482	+	95618	0	95618	1	-	Neale-B_UKBB_EUR_2017
rs579459	rs579459	chr9:136154168	chr9:133278724	C	T	rs532436	chr9:136149830	chr9:133274414	A	G	1	0.82865	0.9932	Nap during day	EFO_0004870	Neale B	UKBB	European	2017	-0.002675	0.001851	0.1484	-	337074	0	337074	1	-	Neale-B_UKBB_EUR_2017
rs579459	rs579459	chr9:136154168	chr9:133278724	C	T	rs532436	chr9:136149830	chr9:133274414	A	G	1	0.82865	0.9932	Other dorsopathies	EFO_0009676	Neale B	UKBB	European	2017	0.0001255	8.68e-05	0.1484	+	337199	259	336940	1	risk diff	Neale-B_UKBB_EUR_2017
rs579459	rs579459	chr9:136154168	chr9:133278724	C	T	rs579459	chr9:136154168	chr9:133278724	C	T	0	1	1	Treatment with evorel conti patch	EFO_0007056	Neale B	UKBB	European	2017	-0.0001452	0.0001005	0.1485	-	337159	379	336780	1	risk diff	Neale-B_UKBB_EUR_2017
rs579459	rs579459	chr9:136154168	chr9:133278724	C	T	rs579459	chr9:136154168	chr9:133278724	C	T	0	1	1	Self-reported gastric or stomach ulcers	EFO_0009454	Neale B	UKBB	European	2017	-0.0003588	0.0002484	0.1486	-	337159	2328	334831	1	risk diff	Neale-B_UKBB_EUR_2017
rs579459	rs579459	chr9:136154168	chr9:133278724	C	T	chr9:136149399	chr9:136149399	chr9:133273983	A	G	1	0.82865	0.9932	Treatment with phenobarbitone	EFO_0007056	Neale B	UKBB	European	2017	7.797e-05	5.399e-05	0.1487	+	337159	100	337059	1	risk diff	Neale-B_UKBB_EUR_2017
rs579459	rs579459	chr9:136154168	chr9:133278724	C	T	rs651007	chr9:136153875	chr9:133278431	T	C	1	1	1	Treatment with respiratory mometasone	EFO_0007056	Neale B	UKBB	European	2017	0.0001042	7.217e-05	0.1489	+	337159	195	336964	1	risk diff	Neale-B_UKBB_EUR_2017
rs579459	rs579459	chr9:136154168	chr9:133278724	C	T	rs600038	chr9:136151806	chr9:133276354	C	T	1	0.99411	1	Self-reported eye infection	EFO_1001888	Neale B	UKBB	European	2017	0.0001347	9.335e-05	0.1489	+	337159	326	336833	1	risk diff	Neale-B_UKBB_EUR_2017
rs579459	rs579459	chr9:136154168	chr9:133278724	C	T	rs600038	chr9:136151806	chr9:133276354	C	T	1	0.99411	1	Self-reported gynaecological disorder	-	Neale B	UKBB	European	2017	0.0001774	0.0001229	0.1489	+	337159	566	336593	1	risk diff	Neale-B_UKBB_EUR_2017
rs579459	rs579459	chr9:136154168	chr9:133278724	C	T	chr9:136149399	chr9:136149399	chr9:133273983	A	G	1	0.82865	0.9932	Self-reported hereditary or genetic haematological disorder	EFO_0005803	Neale B	UKBB	European	2017	0.0001327	9.192e-05	0.1489	+	337159	290	336869	1	risk diff	Neale-B_UKBB_EUR_2017
rs579459	rs579459	chr9:136154168	chr9:133278724	C	T	rs651007	chr9:136153875	chr9:133278431	T	C	1	1	1	Treatment with evorel conti patch	EFO_0007056	Neale B	UKBB	European	2017	-0.0001451	0.0001005	0.149	-	337159	379	336780	1	risk diff	Neale-B_UKBB_EUR_2017
rs579459	rs579459	chr9:136154168	chr9:133278724	C	T	rs649129	chr9:136154304	-	T	C	1	1	1	Dysplasia of cervix uteri	EFO_1000910	Neale B	UKBB	European	2017	0.0002266	0.000157	0.149	+	337199	926	336273	1	risk diff	Neale-B_UKBB_EUR_2017
rs579459	rs579459	chr9:136154168	chr9:133278724	C	T	rs649129	chr9:136154304	-	T	C	1	1	1	Treatment with procyclidine	EFO_0007056	Neale B	UKBB	European	2017	8.577e-05	5.943e-05	0.149	+	337159	132	337027	1	risk diff	Neale-B_UKBB_EUR_2017
rs579459	rs579459	chr9:136154168	chr9:133278724	C	T	rs635634	chr9:136155000	chr9:133279427	T	C	1	0.83452	1	Treatment with solpadeine tablet	EFO_0007056	Neale B	UKBB	European	2017	-6.905e-05	4.784e-05	0.149	-	337159	78	337081	1	risk diff	Neale-B_UKBB_EUR_2017
rs579459	rs579459	chr9:136154168	chr9:133278724	C	T	chr9:136149399	chr9:136149399	chr9:133273983	A	G	1	0.82865	0.9932	Leg pain when standing still or sitting	EFO_0003843	Neale B	UKBB	European	2017	0.008162	0.005655	0.149	+	23328	14814	8514	1	risk diff	Neale-B_UKBB_EUR_2017
rs579459	rs579459	chr9:136154168	chr9:133278724	C	T	chr9:136149399	chr9:136149399	chr9:133273983	A	G	1	0.82865	0.9932	Pace-maker	-	Neale B	UKBB	European	2017	0.0002546	0.0001764	0.149	+	336913	1070	335843	1	risk diff	Neale-B_UKBB_EUR_2017
rs579459	rs579459	chr9:136154168	chr9:133278724	C	T	rs532436	chr9:136149830	chr9:133274414	A	G	1	0.82865	0.9932	Malignant neoplasm of eye and adnexa	EFO_0003824	Neale B	UKBB	European	2017	-7.939e-05	5.502e-05	0.149	-	337199	104	337095	1	risk diff	Neale-B_UKBB_EUR_2017
rs579459	rs579459	chr9:136154168	chr9:133278724	C	T	rs8176643	chr9:136149709	chr9:133274293	A	AC	1	0.81767	0.99313	Intelligence	EFO_0004337	Sniekers S	28530673	European	2017	-0.01132	0.007841	0.1491	-	78308	0	78308	13	-	Sniekers-S_Intelligence_EUR_2017
rs579459	rs579459	chr9:136154168	chr9:133278724	C	T	chr9:136141870	chr9:136141870	chr9:133266456	T	C	1	0.82314	0.99316	Primary sclerosing cholangitis	EFO_0004268	Ji S	27992413	European	2017	-0.05449	0.038	0.1492	-	14890	2871	12019	3	log OR	Ji-S_PSC_EUR_2017
rs579459	rs579459	chr9:136154168	chr9:133278724	C	T	chr9:136141870	chr9:136141870	chr9:133266456	T	C	1	0.82314	0.99316	Treatment with solpadeine tablet	EFO_0007056	Neale B	UKBB	European	2017	-6.881e-05	4.771e-05	0.1492	-	337159	78	337081	1	risk diff	Neale-B_UKBB_EUR_2017
rs579459	rs579459	chr9:136154168	chr9:133278724	C	T	rs651007	chr9:136153875	chr9:133278431	T	C	1	1	1	Height	EFO_0004339	GIANT	23754948	European	2013	-0.007788	0.005401	0.1493	-	133724	0	133724	46	Z-score	GIANT_Height_EUR_2013
rs579459	rs579459	chr9:136154168	chr9:133278724	C	T	rs600038	chr9:136151806	chr9:133276354	C	T	1	0.99411	1	Types of physical activity in last 4 weeks: other exercises	EFO_0008002	Neale B	UKBB	European	2017	-0.002168	0.001504	0.1493	-	335599	162803	172796	1	risk diff	Neale-B_UKBB_EUR_2017
rs579459	rs579459	chr9:136154168	chr9:133278724	C	T	rs635634	chr9:136155000	chr9:133279427	T	C	1	0.83452	1	General pain for 3+ months	EFO_0003843	Neale B	UKBB	European	2017	0.01401	0.009715	0.1493	+	5052	4216	836	1	risk diff	Neale-B_UKBB_EUR_2017
rs579459	rs579459	chr9:136154168	chr9:133278724	C	T	rs532436	chr9:136149830	chr9:133274414	A	G	1	0.82865	0.9932	Pain type experienced in last month: facial pain	EFO_0009625	Neale B	UKBB	European	2017	-0.0006034	0.0004184	0.1493	-	336650	6118	330532	1	risk diff	Neale-B_UKBB_EUR_2017
rs579459	rs579459	chr9:136154168	chr9:133278724	C	T	rs579459	chr9:136154168	chr9:133278724	C	T	0	1	1	Self-reported gestational diabetes	EFO_0004593	Neale B	UKBB	European	2017	-9.908e-05	6.873e-05	0.1494	-	337159	177	336982	1	risk diff	Neale-B_UKBB_EUR_2017
rs579459	rs579459	chr9:136154168	chr9:133278724	C	T	rs649129	chr9:136154304	-	T	C	1	1	1	Malignant neoplasm of cervix uteri	EFO_0001061	Neale B	UKBB	European	2017	-8.978e-05	6.227e-05	0.1494	-	337199	145	337054	1	risk diff	Neale-B_UKBB_EUR_2017
rs579459	rs579459	chr9:136154168	chr9:133278724	C	T	rs649129	chr9:136154304	-	T	C	1	1	1	Treatment with evorel conti patch	EFO_0007056	Neale B	UKBB	European	2017	-0.0001451	0.0001006	0.1494	-	337159	379	336780	1	risk diff	Neale-B_UKBB_EUR_2017
rs579459	rs579459	chr9:136154168	chr9:133278724	C	T	rs635634	chr9:136155000	chr9:133279427	T	C	1	0.83452	1	IgG fucosylation	EFO_0008427	Shen X	28878392	European	2017	NA	NA	0.1494	NA	1960	0	1960	1	IVNT	Shen-X_IgG-Fucosylation_EUR_2017
rs579459	rs579459	chr9:136154168	chr9:133278724	C	T	chr9:136149399	chr9:136149399	chr9:133273983	A	G	1	0.82865	0.9932	Treatment with care cetirizine hayfever relief 10mg tablet	EFO_0007056	Neale B	UKBB	European	2017	-7.587e-05	5.263e-05	0.1494	-	337159	95	337064	1	risk diff	Neale-B_UKBB_EUR_2017
rs579459	rs579459	chr9:136154168	chr9:133278724	C	T	rs649129	chr9:136154304	-	T	C	1	1	1	Left eye presbyopia	-	Neale B	UKBB	European	2017	0.003294	0.002286	0.1495	+	29144	1573	27571	1	risk diff	Neale-B_UKBB_EUR_2017
rs579459	rs579459	chr9:136154168	chr9:133278724	C	T	rs635634	chr9:136155000	chr9:133279427	T	C	1	0.83452	1	Prospective memory result	-	Neale B	UKBB	European	2017	0.003983	0.002764	0.1495	+	111099	0	111099	1	-	Neale-B_UKBB_EUR_2017
rs579459	rs579459	chr9:136154168	chr9:133278724	C	T	chr9:136149399	chr9:136149399	chr9:133273983	A	G	1	0.82865	0.9932	Drive faster than motorway speed limit	-	Neale B	UKBB	European	2017	0.003775	0.00262	0.1496	+	306030	0	306030	1	-	Neale-B_UKBB_EUR_2017
rs579459	rs579459	chr9:136154168	chr9:133278724	C	T	rs649129	chr9:136154304	-	T	C	1	1	1	Cause of death: liver cell carcinoma	EFO_0000182	Neale B	UKBB	European	2017	-0.002276	0.00158	0.1497	-	7637	49	7588	1	risk diff	Neale-B_UKBB_EUR_2017
rs579459	rs579459	chr9:136154168	chr9:133278724	C	T	chr9:136149399	chr9:136149399	chr9:133273983	A	G	1	0.82865	0.9932	Treatment with nicotine product	EFO_0007056	Neale B	UKBB	European	2017	9.003e-05	6.25e-05	0.1497	+	337159	134	337025	1	risk diff	Neale-B_UKBB_EUR_2017
rs579459	rs579459	chr9:136154168	chr9:133278724	C	T	chr9:136149399	chr9:136149399	chr9:133273983	A	G	1	0.82865	0.9932	Treatment with viscotears liquid eye gel	EFO_0007056	Neale B	UKBB	European	2017	-0.0002158	0.0001498	0.1497	-	337159	772	336387	1	risk diff	Neale-B_UKBB_EUR_2017
rs579459	rs579459	chr9:136154168	chr9:133278724	C	T	rs651007	chr9:136153875	chr9:133278431	T	C	1	1	1	Self-reported gestational diabetes	EFO_0004593	Neale B	UKBB	European	2017	-9.901e-05	6.875e-05	0.1498	-	337159	177	336982	1	risk diff	Neale-B_UKBB_EUR_2017
rs579459	rs579459	chr9:136154168	chr9:133278724	C	T	rs649129	chr9:136154304	-	T	C	1	1	1	Cause of death: malignant neoplasm, primary site unknown, so stated	-	Neale B	UKBB	European	2017	-0.002005	0.001392	0.1498	-	7637	38	7599	1	risk diff	Neale-B_UKBB_EUR_2017
rs579459	rs579459	chr9:136154168	chr9:133278724	C	T	rs649129	chr9:136154304	-	T	C	1	1	1	Pruritus	-	Neale B	UKBB	European	2017	0.0001021	7.092e-05	0.1498	+	337199	188	337011	1	risk diff	Neale-B_UKBB_EUR_2017
rs579459	rs579459	chr9:136154168	chr9:133278724	C	T	rs635634	chr9:136155000	chr9:133279427	T	C	1	0.83452	1	Why reduced smoking: health precaution	EFO_0005671	Neale B	UKBB	European	2017	0.01281	0.008894	0.1498	+	10503	4990	5513	1	risk diff	Neale-B_UKBB_EUR_2017
rs579459	rs579459	chr9:136154168	chr9:133278724	C	T	rs649129	chr9:136154304	-	T	C	1	1	1	Self-reported gastric or stomach ulcers	EFO_0009454	Neale B	UKBB	European	2017	-0.0003581	0.0002487	0.1499	-	337159	2328	334831	1	risk diff	Neale-B_UKBB_EUR_2017
rs579459	rs579459	chr9:136154168	chr9:133278724	C	T	rs579459	chr9:136154168	chr9:133278724	C	T	0	1	1	log eGFR cystatin C	EFO_0005208	CKDGen	26831199	European	2016	-0.0033	0.0022	0.15	-	33152	0	33152	16	ml/min/1.73m2	CKDGen_eGFRcys_EUR_2016
rs579459	rs579459	chr9:136154168	chr9:133278724	C	T	rs579459	chr9:136154168	chr9:133278724	C	T	0	1	1	Body mass index	EFO_0004340	GIANT	29273807	East Asian	2018	-0.027	0.019	0.15	-	8839	0	8839	6	IVNT	GIANT_BMI_EAS_2018
rs579459	rs579459	chr9:136154168	chr9:133278724	C	T	rs579459	chr9:136154168	chr9:133278724	C	T	0	1	1	Body mass index	EFO_0004340	GIANT	29273807	South Asian	2018	-0.016	0.011	0.15	-	29398	0	29398	7	IVNT	GIANT_BMI_SAS_2018
rs579459	rs579459	chr9:136154168	chr9:133278724	C	T	rs579459	chr9:136154168	chr9:133278724	C	T	0	1	1	Waist hip ratio adjusted for BMI in females greater than 50 years of age	EFO_0007788	GIANT	26426971	European	2015	-0.0096	0.0067	0.15	-	72087	0	72087	114	IVNT	GIANT_WHRadjBMI-F-GT-50_EUR_2015
rs579459	rs579459	chr9:136154168	chr9:133278724	C	T	rs651007	chr9:136153875	chr9:133278431	T	C	1	1	1	Illnesses of father: alzheimers disease or dementia	EFO_0000249	Neale B	UKBB	European	2017	-0.0009665	0.0006714	0.15	-	292807	14024	278783	1	risk diff	Neale-B_UKBB_EUR_2017
rs579459	rs579459	chr9:136154168	chr9:133278724	C	T	rs651007	chr9:136153875	chr9:133278431	T	C	1	1	1	Treatment with pregabalin	EFO_0007056	Neale B	UKBB	European	2017	0.0001977	0.0001373	0.15	+	337159	707	336452	1	risk diff	Neale-B_UKBB_EUR_2017
rs579459	rs579459	chr9:136154168	chr9:133278724	C	T	rs649129	chr9:136154304	-	T	C	1	1	1	log eGFR creatinine	EFO_0005208	CKDGen	26831199	European	2016	0.0015	0.0011	0.15	+	133814	0	133814	48	ml/min/1.73m2	CKDGen_eGFRcrea_EUR_2016
rs579459	rs579459	chr9:136154168	chr9:133278724	C	T	rs495828	chr9:136154867	chr9:133279294	T	G	1	1	1	Waist hip ratio adjusted for BMI in females greater than 50 years of age	EFO_0007788	GIANT	26426971	European	2015	-0.0098	0.0068	0.15	-	72087	0	72087	114	IVNT	GIANT_WHRadjBMI-F-GT-50_EUR_2015
rs579459	rs579459	chr9:136154168	chr9:133278724	C	T	rs635634	chr9:136155000	chr9:133279427	T	C	1	0.83452	1	Chronic kidney disease	EFO_0003884	CKDGen	20383146	European	2010	NA	NA	0.15	+	62237	5783	56454	19	log OR	CKDGen_CKD_EUR_2010
rs579459	rs579459	chr9:136154168	chr9:133278724	C	T	rs635634	chr9:136155000	chr9:133279427	T	C	1	0.83452	1	Treatment with cabergoline	EFO_0007056	Neale B	UKBB	European	2017	6.888e-05	4.784e-05	0.15	+	337159	78	337081	1	risk diff	Neale-B_UKBB_EUR_2017
rs579459	rs579459	chr9:136154168	chr9:133278724	C	T	chr9:136141870	chr9:136141870	chr9:133266456	T	C	1	0.82314	0.99316	Treatment with dorzolamide	EFO_0007056	Neale B	UKBB	European	2017	7.377e-05	5.125e-05	0.15	+	337159	90	337069	1	risk diff	Neale-B_UKBB_EUR_2017
rs579459	rs579459	chr9:136154168	chr9:133278724	C	T	rs635634	chr9:136155000	chr9:133279427	T	C	1	0.83452	1	Nonrheumatic mitral valve disorders	EFO_0009557	Neale B	UKBB	European	2017	-0.0001462	0.0001016	0.1501	-	337199	352	336847	1	risk diff	Neale-B_UKBB_EUR_2017
rs579459	rs579459	chr9:136154168	chr9:133278724	C	T	rs635634	chr9:136155000	chr9:133279427	T	C	1	0.83452	1	Pruritus	-	Neale B	UKBB	European	2017	0.0001069	7.426e-05	0.1501	+	337199	188	337011	1	risk diff	Neale-B_UKBB_EUR_2017
rs579459	rs579459	chr9:136154168	chr9:133278724	C	T	chr9:136149399	chr9:136149399	chr9:133273983	A	G	1	0.82865	0.9932	Acute myocardial infarction	EFO_1000883	Neale B	UKBB	European	2017	0.0004826	0.0003354	0.1501	+	337199	3927	333272	1	risk diff	Neale-B_UKBB_EUR_2017
rs579459	rs579459	chr9:136154168	chr9:133278724	C	T	chr9:136149399	chr9:136149399	chr9:133273983	A	G	1	0.82865	0.9932	Illnesses of mother: bowel cancer	EFO_1001951	Neale B	UKBB	European	2017	-0.001028	0.000714	0.1501	-	309418	16072	293346	1	risk diff	Neale-B_UKBB_EUR_2017
rs579459	rs579459	chr9:136154168	chr9:133278724	C	T	rs532436	chr9:136149830	chr9:133274414	A	G	1	0.82865	0.9932	Granulomatous disorders of skin and subcutaneous tissue	EFO_1000704	Neale B	UKBB	European	2017	-0.0001182	8.216e-05	0.1501	-	337199	232	336967	1	risk diff	Neale-B_UKBB_EUR_2017
rs579459	rs579459	chr9:136154168	chr9:133278724	C	T	chr9:136149399	chr9:136149399	chr9:133273983	A	G	1	0.82865	0.9932	Illnesses of father: chronic bronchitis or emphysema	EFO_0006505;EFO_0000464	Neale B	UKBB	European	2017	-0.001495	0.001039	0.1502	-	294680	33805	260875	1	risk diff	Neale-B_UKBB_EUR_2017
rs579459	rs579459	chr9:136154168	chr9:133278724	C	T	rs635634	chr9:136155000	chr9:133279427	T	C	1	0.83452	1	Part of a multiple birth	-	Neale B	UKBB	European	2017	0.0006717	0.0004669	0.1503	+	332317	7382	324935	1	risk diff	Neale-B_UKBB_EUR_2017
rs579459	rs579459	chr9:136154168	chr9:133278724	C	T	chr9:136141870	chr9:136141870	chr9:133266456	T	C	1	0.82314	0.99316	Adjustment and management of implanted device	EFO_0009786	Neale B	UKBB	European	2017	0.0002369	0.0001647	0.1503	+	337199	932	336267	1	risk diff	Neale-B_UKBB_EUR_2017
rs579459	rs579459	chr9:136154168	chr9:133278724	C	T	rs651007	chr9:136153875	chr9:133278431	T	C	1	1	1	Types of physical activity in last 4 weeks: walking for pleasure	EFO_0008002	Neale B	UKBB	European	2017	-0.001936	0.001346	0.1505	-	335599	241930	93669	1	risk diff	Neale-B_UKBB_EUR_2017
rs579459	rs579459	chr9:136154168	chr9:133278724	C	T	rs532436	chr9:136149830	chr9:133274414	A	G	1	0.82865	0.9932	Illnesses of father: chronic bronchitis or emphysema	EFO_0006505;EFO_0000464	Neale B	UKBB	European	2017	-0.001493	0.001038	0.1505	-	294680	33805	260875	1	risk diff	Neale-B_UKBB_EUR_2017
rs579459	rs579459	chr9:136154168	chr9:133278724	C	T	rs649129	chr9:136154304	-	T	C	1	1	1	Leg pain when standing still or sitting	EFO_0003843	Neale B	UKBB	European	2017	0.007838	0.005452	0.1506	+	23328	14814	8514	1	risk diff	Neale-B_UKBB_EUR_2017
rs579459	rs579459	chr9:136154168	chr9:133278724	C	T	rs600038	chr9:136151806	chr9:133276354	C	T	1	0.99411	1	Cause of death: colon, unspecified	-	Neale B	UKBB	European	2017	0.004584	0.003189	0.1506	+	7637	204	7433	1	risk diff	Neale-B_UKBB_EUR_2017
rs579459	rs579459	chr9:136154168	chr9:133278724	C	T	rs651007	chr9:136153875	chr9:133278431	T	C	1	1	1	Self-reported gastric or stomach ulcers	EFO_0009454	Neale B	UKBB	European	2017	-0.0003571	0.0002484	0.1507	-	337159	2328	334831	1	risk diff	Neale-B_UKBB_EUR_2017
rs579459	rs579459	chr9:136154168	chr9:133278724	C	T	rs651007	chr9:136153875	chr9:133278431	T	C	1	1	1	Treatment with procyclidine	EFO_0007056	Neale B	UKBB	European	2017	8.532e-05	5.938e-05	0.1508	+	337159	132	337027	1	risk diff	Neale-B_UKBB_EUR_2017
rs579459	rs579459	chr9:136154168	chr9:133278724	C	T	rs651007	chr9:136153875	chr9:133278431	T	C	1	1	1	Number of older siblings	-	Neale B	UKBB	European	2017	0.006357	0.004426	0.1509	+	95618	0	95618	1	-	Neale-B_UKBB_EUR_2017
rs579459	rs579459	chr9:136154168	chr9:133278724	C	T	rs649129	chr9:136154304	-	T	C	1	1	1	Why reduced smoking: health precaution	EFO_0005671	Neale B	UKBB	European	2017	0.0122	0.008496	0.1509	+	10503	4990	5513	1	risk diff	Neale-B_UKBB_EUR_2017
rs579459	rs579459	chr9:136154168	chr9:133278724	C	T	rs600038	chr9:136151806	chr9:133276354	C	T	1	0.99411	1	Cause of death: motor neuron disease	EFO_0003782	Neale B	UKBB	European	2017	0.003048	0.002121	0.1509	+	7637	89	7548	1	risk diff	Neale-B_UKBB_EUR_2017
rs579459	rs579459	chr9:136154168	chr9:133278724	C	T	rs495828	chr9:136154867	chr9:133279294	T	G	1	1	1	Treatment with pregabalin	EFO_0007056	Neale B	UKBB	European	2017	0.0001962	0.0001366	0.151	+	337159	707	336452	1	risk diff	Neale-B_UKBB_EUR_2017
rs579459	rs579459	chr9:136154168	chr9:133278724	C	T	rs600038	chr9:136151806	chr9:133276354	C	T	1	0.99411	1	Pulse wave reflection index	EFO_0009804	Neale B	UKBB	European	2017	-0.00714	0.004972	0.151	-	110153	0	110153	1	IVNT	Neale-B_UKBB_EUR_2017
rs579459	rs579459	chr9:136154168	chr9:133278724	C	T	rs532436	chr9:136149830	chr9:133274414	A	G	1	0.82865	0.9932	Acute myocardial infarction	EFO_1000883	Neale B	UKBB	European	2017	0.0004811	0.0003351	0.1511	+	337199	3927	333272	1	risk diff	Neale-B_UKBB_EUR_2017
rs579459	rs579459	chr9:136154168	chr9:133278724	C	T	rs579459	chr9:136154168	chr9:133278724	C	T	0	1	1	Treatment with pregabalin	EFO_0007056	Neale B	UKBB	European	2017	0.000197	0.0001373	0.1512	+	337159	707	336452	1	risk diff	Neale-B_UKBB_EUR_2017
rs579459	rs579459	chr9:136154168	chr9:133278724	C	T	rs532436	chr9:136149830	chr9:133274414	A	G	1	0.82865	0.9932	Treatment with phenobarbitone	EFO_0007056	Neale B	UKBB	European	2017	7.742e-05	5.396e-05	0.1513	+	337159	100	337059	1	risk diff	Neale-B_UKBB_EUR_2017
rs579459	rs579459	chr9:136154168	chr9:133278724	C	T	rs600038	chr9:136151806	chr9:133276354	C	T	1	0.99411	1	Illnesses of father: alzheimers disease or dementia	EFO_0000249	Neale B	UKBB	European	2017	-0.0009637	0.0006718	0.1514	-	292807	14024	278783	1	risk diff	Neale-B_UKBB_EUR_2017
rs579459	rs579459	chr9:136154168	chr9:133278724	C	T	rs635634	chr9:136155000	chr9:133279427	T	C	1	0.83452	1	Work or job satisfaction	EFO_0005241	Neale B	UKBB	European	2017	-0.008203	0.005717	0.1514	-	75840	0	75840	1	-	Neale-B_UKBB_EUR_2017
rs579459	rs579459	chr9:136154168	chr9:133278724	C	T	rs532436	chr9:136149830	chr9:133274414	A	G	1	0.82865	0.9932	IgG fucosylation	EFO_0008427	Shen X	28878392	European	2017	NA	NA	0.1514	NA	1960	0	1960	1	IVNT	Shen-X_IgG-Fucosylation_EUR_2017
rs579459	rs579459	chr9:136154168	chr9:133278724	C	T	rs579459	chr9:136154168	chr9:133278724	C	T	0	1	1	Treatment with procyclidine	EFO_0007056	Neale B	UKBB	European	2017	8.514e-05	5.936e-05	0.1515	+	337159	132	337027	1	risk diff	Neale-B_UKBB_EUR_2017
rs579459	rs579459	chr9:136154168	chr9:133278724	C	T	rs579459	chr9:136154168	chr9:133278724	C	T	0	1	1	IgG digalactosylation	EFO_0008424	Shen X	28878392	European	2017	NA	NA	0.1515	NA	1960	0	1960	1	IVNT	Shen-X_IgG-Digalactosylation_EUR_2017
rs579459	rs579459	chr9:136154168	chr9:133278724	C	T	rs651007	chr9:136153875	chr9:133278431	T	C	1	1	1	Manic or hyper symptoms: I was more talkative than usual	EFO_0004364	Neale B	UKBB	European	2017	0.00685	0.004776	0.1515	+	22133	4639	17494	1	risk diff	Neale-B_UKBB_EUR_2017
rs579459	rs579459	chr9:136154168	chr9:133278724	C	T	chr9:136141870	chr9:136141870	chr9:133266456	T	C	1	0.82314	0.99316	Treatment with fenofibrate	EFO_0007056	Neale B	UKBB	European	2017	-0.0001639	0.0001143	0.1515	-	337159	448	336711	1	risk diff	Neale-B_UKBB_EUR_2017
rs579459	rs579459	chr9:136154168	chr9:133278724	C	T	rs579459	chr9:136154168	chr9:133278724	C	T	0	1	1	Left eye presbyopia	-	Neale B	UKBB	European	2017	0.003273	0.002284	0.1518	+	29144	1573	27571	1	risk diff	Neale-B_UKBB_EUR_2017
rs579459	rs579459	chr9:136154168	chr9:133278724	C	T	rs579459	chr9:136154168	chr9:133278724	C	T	0	1	1	Superficial injury of abdomen, lower back and pelvis	EFO_0009502	Neale B	UKBB	European	2017	-8.917e-05	6.221e-05	0.1518	-	337199	145	337054	1	risk diff	Neale-B_UKBB_EUR_2017
rs579459	rs579459	chr9:136154168	chr9:133278724	C	T	rs579459	chr9:136154168	chr9:133278724	C	T	0	1	1	Viral and other specified intestinal infections	EFO_0000763	Neale B	UKBB	European	2017	-0.0001295	9.035e-05	0.1518	-	337199	306	336893	1	risk diff	Neale-B_UKBB_EUR_2017
rs579459	rs579459	chr9:136154168	chr9:133278724	C	T	rs651007	chr9:136153875	chr9:133278431	T	C	1	1	1	Fracture at wrist and hand level	EFO_0009515	Neale B	UKBB	European	2017	0.0002526	0.0001763	0.1519	+	337199	1168	336031	1	risk diff	Neale-B_UKBB_EUR_2017
rs579459	rs579459	chr9:136154168	chr9:133278724	C	T	rs649129	chr9:136154304	-	T	C	1	1	1	Self-reported osteopenia	-	Neale B	UKBB	European	2017	0.0002133	0.0001489	0.1519	+	337159	831	336328	1	risk diff	Neale-B_UKBB_EUR_2017
rs579459	rs579459	chr9:136154168	chr9:133278724	C	T	rs649129	chr9:136154304	-	T	C	1	1	1	Waist circumference adjusted for physical activity	EFO_0007789	GIANT	28448500	Mixed	2017	-0.007	0.0049	0.152	-	187988	0	187988	58	IVNT	GIANT_Waist-adjusted-PA_Mixed_2017
rs579459	rs579459	chr9:136154168	chr9:133278724	C	T	rs649129	chr9:136154304	-	T	C	1	1	1	Treatment with omacor 1g capsule	EFO_0007056	Neale B	UKBB	European	2017	-0.0001505	0.0001051	0.152	-	337159	413	336746	1	risk diff	Neale-B_UKBB_EUR_2017
rs579459	rs579459	chr9:136154168	chr9:133278724	C	T	rs495828	chr9:136154867	chr9:133279294	T	G	1	1	1	Self-reported ovarian cancer	EFO_0001075	Neale B	UKBB	European	2017	0.000177	0.0001236	0.152	+	337159	579	336580	1	risk diff	Neale-B_UKBB_EUR_2017
rs579459	rs579459	chr9:136154168	chr9:133278724	C	T	rs600038	chr9:136151806	chr9:133276354	C	T	1	0.99411	1	Treatment with senna product	EFO_0007056	Neale B	UKBB	European	2017	7.806e-05	5.449e-05	0.152	+	337159	111	337048	1	risk diff	Neale-B_UKBB_EUR_2017
rs579459	rs579459	chr9:136154168	chr9:133278724	C	T	chr9:136149399	chr9:136149399	chr9:133273983	A	G	1	0.82865	0.9932	Malignant neoplasm of eye and adnexa	EFO_0003824	Neale B	UKBB	European	2017	-7.888e-05	5.506e-05	0.152	-	337199	104	337095	1	risk diff	Neale-B_UKBB_EUR_2017
rs579459	rs579459	chr9:136154168	chr9:133278724	C	T	chr9:136149399	chr9:136149399	chr9:133273983	A	G	1	0.82865	0.9932	Treatment with dorzolamide	EFO_0007056	Neale B	UKBB	European	2017	7.338e-05	5.122e-05	0.152	+	337159	90	337069	1	risk diff	Neale-B_UKBB_EUR_2017
rs579459	rs579459	chr9:136154168	chr9:133278724	C	T	rs600038	chr9:136151806	chr9:133276354	C	T	1	0.99411	1	Urea	EFO_0004761;EFO_0004742;EFO_0004741	Prins B	28887542	European	2017	0.01	NA	0.1521	+	9961	0	9961	1	mg/dl	Prins-B_Urea_EUR_2017
rs579459	rs579459	chr9:136154168	chr9:133278724	C	T	rs635634	chr9:136155000	chr9:133279427	T	C	1	0.83452	1	Malignant neoplasm of eye and adnexa	EFO_0003824	Neale B	UKBB	European	2017	-7.909e-05	5.524e-05	0.1522	-	337199	104	337095	1	risk diff	Neale-B_UKBB_EUR_2017
rs579459	rs579459	chr9:136154168	chr9:133278724	C	T	rs635634	chr9:136155000	chr9:133279427	T	C	1	0.83452	1	Treatment with insulin product	EFO_0007056	Neale B	UKBB	European	2017	0.0004445	0.0003105	0.1522	+	337159	3319	333840	1	risk diff	Neale-B_UKBB_EUR_2017
rs579459	rs579459	chr9:136154168	chr9:133278724	C	T	chr9:136141870	chr9:136141870	chr9:133266456	T	C	1	0.82314	0.99316	Treatment with cabergoline	EFO_0007056	Neale B	UKBB	European	2017	6.831e-05	4.771e-05	0.1522	+	337159	78	337081	1	risk diff	Neale-B_UKBB_EUR_2017
rs579459	rs579459	chr9:136154168	chr9:133278724	C	T	rs579459	chr9:136154168	chr9:133278724	C	T	0	1	1	Antenatal screening	EFO_0009787	Neale B	UKBB	European	2017	-0.0001979	0.0001383	0.1523	-	337199	719	336480	1	risk diff	Neale-B_UKBB_EUR_2017
rs579459	rs579459	chr9:136154168	chr9:133278724	C	T	rs651007	chr9:136153875	chr9:133278431	T	C	1	1	1	Superficial injury of abdomen, lower back and pelvis	EFO_0009502	Neale B	UKBB	European	2017	-8.908e-05	6.223e-05	0.1523	-	337199	145	337054	1	risk diff	Neale-B_UKBB_EUR_2017
rs579459	rs579459	chr9:136154168	chr9:133278724	C	T	rs649129	chr9:136154304	-	T	C	1	1	1	Arthrosis of first carpometacarpal joint	EFO_1000999	Neale B	UKBB	European	2017	-0.0001601	0.0001118	0.1523	-	337199	468	336731	1	risk diff	Neale-B_UKBB_EUR_2017
rs579459	rs579459	chr9:136154168	chr9:133278724	C	T	rs600038	chr9:136151806	chr9:133276354	C	T	1	0.99411	1	Wants to stop smoking	EFO_0005671	Neale B	UKBB	European	2017	-0.01389	0.009703	0.1523	-	24913	0	24913	1	IVNT	Neale-B_UKBB_EUR_2017
rs579459	rs579459	chr9:136154168	chr9:133278724	C	T	chr9:136141870	chr9:136141870	chr9:133266456	T	C	1	0.82314	0.99316	Treatment with viscotears liquid eye gel	EFO_0007056	Neale B	UKBB	European	2017	-0.0002146	0.0001499	0.1523	-	337159	772	336387	1	risk diff	Neale-B_UKBB_EUR_2017
rs579459	rs579459	chr9:136154168	chr9:133278724	C	T	rs651007	chr9:136153875	chr9:133278431	T	C	1	1	1	Viral and other specified intestinal infections	EFO_0000763	Neale B	UKBB	European	2017	-0.0001293	9.038e-05	0.1524	-	337199	306	336893	1	risk diff	Neale-B_UKBB_EUR_2017
rs579459	rs579459	chr9:136154168	chr9:133278724	C	T	rs635634	chr9:136155000	chr9:133279427	T	C	1	0.83452	1	Other diseases of oesophagus	EFO_0009544	Neale B	UKBB	European	2017	-0.0004534	0.0003168	0.1524	-	337199	3460	333739	1	risk diff	Neale-B_UKBB_EUR_2017
rs579459	rs579459	chr9:136154168	chr9:133278724	C	T	chr9:136149399	chr9:136149399	chr9:133273983	A	G	1	0.82865	0.9932	Self-reported fracture wrist or colles fracture	EFO_0009515	Neale B	UKBB	European	2017	0.0002129	0.0001488	0.1524	+	337159	761	336398	1	risk diff	Neale-B_UKBB_EUR_2017
rs579459	rs579459	chr9:136154168	chr9:133278724	C	T	chr9:136141870	chr9:136141870	chr9:133266456	T	C	1	0.82314	0.99316	Nonrheumatic mitral valve disorders	EFO_0009557	Neale B	UKBB	European	2017	-0.000145	0.0001013	0.1524	-	337199	352	336847	1	risk diff	Neale-B_UKBB_EUR_2017
rs579459	rs579459	chr9:136154168	chr9:133278724	C	T	rs649129	chr9:136154304	-	T	C	1	1	1	Self-reported gestational diabetes	EFO_0004593	Neale B	UKBB	European	2017	-9.845e-05	6.881e-05	0.1525	-	337159	177	336982	1	risk diff	Neale-B_UKBB_EUR_2017
rs579459	rs579459	chr9:136154168	chr9:133278724	C	T	rs532436	chr9:136149830	chr9:133274414	A	G	1	0.82865	0.9932	Treatment with nicotine product	EFO_0007056	Neale B	UKBB	European	2017	8.936e-05	6.246e-05	0.1525	+	337159	134	337025	1	risk diff	Neale-B_UKBB_EUR_2017
rs579459	rs579459	chr9:136154168	chr9:133278724	C	T	chr9:136149399	chr9:136149399	chr9:133273983	A	G	1	0.82865	0.9932	Granulomatous disorders of skin and subcutaneous tissue	EFO_1000704	Neale B	UKBB	European	2017	-0.0001176	8.222e-05	0.1526	-	337199	232	336967	1	risk diff	Neale-B_UKBB_EUR_2017
rs579459	rs579459	chr9:136154168	chr9:133278724	C	T	chr9:136149399	chr9:136149399	chr9:133273983	A	G	1	0.82865	0.9932	Potassium in urine	EFO_0009283	Neale B	UKBB	European	2017	-0.004487	0.003137	0.1526	-	326816	0	326816	1	IVNT	Neale-B_UKBB_EUR_2017
rs579459	rs579459	chr9:136154168	chr9:133278724	C	T	chr9:136141870	chr9:136141870	chr9:133266456	T	C	1	0.82314	0.99316	Mouth or teeth dental problems: toothache	-	Neale B	UKBB	European	2017	-0.0008756	0.0006121	0.1526	-	336138	13290	322848	1	risk diff	Neale-B_UKBB_EUR_2017
rs579459	rs579459	chr9:136154168	chr9:133278724	C	T	rs495828	chr9:136154867	chr9:133279294	T	G	1	1	1	Financial situation satisfaction	-	Neale B	UKBB	European	2017	-0.006968	0.004873	0.1528	-	110814	0	110814	1	-	Neale-B_UKBB_EUR_2017
rs579459	rs579459	chr9:136154168	chr9:133278724	C	T	rs600038	chr9:136151806	chr9:133276354	C	T	1	0.99411	1	Vitamin and mineral supplements: vitamin D	EFO_0004729	Neale B	UKBB	European	2017	-0.0008138	0.0005692	0.1528	-	335591	12510	323081	1	risk diff	Neale-B_UKBB_EUR_2017
rs579459	rs579459	chr9:136154168	chr9:133278724	C	T	rs651007	chr9:136153875	chr9:133278431	T	C	1	1	1	Body mass index in non-smokers	EFO_0004340	GIANT	28443625	Mixed	2017	0.0076	0.0053	0.1529	+	190198	0	190198	79	IVNT	GIANT_BMI-Non-smokers_Mixed_2017
rs579459	rs579459	chr9:136154168	chr9:133278724	C	T	rs651007	chr9:136153875	chr9:133278431	T	C	1	1	1	Leg pain when standing still or sitting	EFO_0003843	Neale B	UKBB	European	2017	0.007787	0.005448	0.1529	+	23328	14814	8514	1	risk diff	Neale-B_UKBB_EUR_2017
rs579459	rs579459	chr9:136154168	chr9:133278724	C	T	chr9:136141870	chr9:136141870	chr9:133266456	T	C	1	0.82314	0.99316	Treatment with alverine	EFO_0007056	Neale B	UKBB	European	2017	0.0001108	7.751e-05	0.1529	+	337159	206	336953	1	risk diff	Neale-B_UKBB_EUR_2017
rs579459	rs579459	chr9:136154168	chr9:133278724	C	T	rs651007	chr9:136153875	chr9:133278431	T	C	1	1	1	Antenatal screening	EFO_0009787	Neale B	UKBB	European	2017	-0.0001977	0.0001383	0.153	-	337199	719	336480	1	risk diff	Neale-B_UKBB_EUR_2017
rs579459	rs579459	chr9:136154168	chr9:133278724	C	T	rs651007	chr9:136153875	chr9:133278431	T	C	1	1	1	Financial situation satisfaction	-	Neale B	UKBB	European	2017	-0.006997	0.004896	0.153	-	110814	0	110814	1	-	Neale-B_UKBB_EUR_2017
rs579459	rs579459	chr9:136154168	chr9:133278724	C	T	rs600038	chr9:136151806	chr9:133276354	C	T	1	0.99411	1	Rash and other nonspecific skin eruption	EFO_0000701	Neale B	UKBB	European	2017	-0.0001106	7.739e-05	0.153	-	337199	224	336975	1	risk diff	Neale-B_UKBB_EUR_2017
rs579459	rs579459	chr9:136154168	chr9:133278724	C	T	rs649129	chr9:136154304	-	T	C	1	1	1	Treatment with senna product	EFO_0007056	Neale B	UKBB	European	2017	7.787e-05	5.45e-05	0.1531	+	337159	111	337048	1	risk diff	Neale-B_UKBB_EUR_2017
rs579459	rs579459	chr9:136154168	chr9:133278724	C	T	rs495828	chr9:136154867	chr9:133279294	T	G	1	1	1	Attention function exective function	EFO_0007636	Alemany S	27656889	European	2016	-3.33	2.331	0.1532	-	1493	0	1493	1	RT	Alemany-S_Executive-Function_EUR_2016
rs579459	rs579459	chr9:136154168	chr9:133278724	C	T	rs495828	chr9:136154867	chr9:133279294	T	G	1	1	1	Treatment with ezetrol 10mg tablet	EFO_0007056	Neale B	UKBB	European	2017	0.0001829	0.0001281	0.1532	+	337159	621	336538	1	risk diff	Neale-B_UKBB_EUR_2017
rs579459	rs579459	chr9:136154168	chr9:133278724	C	T	rs495828	chr9:136154867	chr9:133279294	T	G	1	1	1	Treatment with omacor 1g capsule	EFO_0007056	Neale B	UKBB	European	2017	-0.0001492	0.0001045	0.1532	-	337159	413	336746	1	risk diff	Neale-B_UKBB_EUR_2017
rs579459	rs579459	chr9:136154168	chr9:133278724	C	T	rs579459	chr9:136154168	chr9:133278724	C	T	0	1	1	Ever had breast cancer screening or mammogram	-	Neale B	UKBB	European	2017	0.0023	0.00161	0.1533	+	180861	146420	34441	1	risk diff	Neale-B_UKBB_EUR_2017
rs579459	rs579459	chr9:136154168	chr9:133278724	C	T	rs635634	chr9:136155000	chr9:133279427	T	C	1	0.83452	1	Bipolar affective disorder	EFO_0000289	Neale B	UKBB	European	2017	-0.0001346	9.426e-05	0.1533	-	337199	303	336896	1	risk diff	Neale-B_UKBB_EUR_2017
rs579459	rs579459	chr9:136154168	chr9:133278724	C	T	rs635634	chr9:136155000	chr9:133279427	T	C	1	0.83452	1	Cause of death: home	-	Neale B	UKBB	European	2017	-0.001017	0.0007118	0.1533	-	7637	9	7628	1	risk diff	Neale-B_UKBB_EUR_2017
rs579459	rs579459	chr9:136154168	chr9:133278724	C	T	rs532436	chr9:136149830	chr9:133274414	A	G	1	0.82865	0.9932	Mineral and other dietary supplements: zinc	EFO_0008111	Neale B	UKBB	European	2017	0.000868	0.0006078	0.1533	+	336314	13151	323163	1	risk diff	Neale-B_UKBB_EUR_2017
rs579459	rs579459	chr9:136154168	chr9:133278724	C	T	rs532436	chr9:136149830	chr9:133274414	A	G	1	0.82865	0.9932	Self-reported hereditary or genetic haematological disorder	EFO_0005803	Neale B	UKBB	European	2017	0.0001312	9.186e-05	0.1533	+	337159	290	336869	1	risk diff	Neale-B_UKBB_EUR_2017
rs579459	rs579459	chr9:136154168	chr9:133278724	C	T	rs579459	chr9:136154168	chr9:133278724	C	T	0	1	1	Illnesses of father: alzheimers disease or dementia	EFO_0000249	Neale B	UKBB	European	2017	-0.0009583	0.0006712	0.1534	-	292807	14024	278783	1	risk diff	Neale-B_UKBB_EUR_2017
rs579459	rs579459	chr9:136154168	chr9:133278724	C	T	chr9:136149399	chr9:136149399	chr9:133273983	A	G	1	0.82865	0.9932	Cause of death: home	-	Neale B	UKBB	European	2017	-0.001012	0.0007089	0.1534	-	7637	9	7628	1	risk diff	Neale-B_UKBB_EUR_2017
rs579459	rs579459	chr9:136154168	chr9:133278724	C	T	chr9:136141870	chr9:136141870	chr9:133266456	T	C	1	0.82314	0.99316	Unspecified maternal hypertension	EFO_0000668	Neale B	UKBB	European	2017	-0.0001381	9.67e-05	0.1534	-	337199	321	336878	1	risk diff	Neale-B_UKBB_EUR_2017
rs579459	rs579459	chr9:136154168	chr9:133278724	C	T	rs651007	chr9:136153875	chr9:133278431	T	C	1	1	1	Treatment with tramadol	EFO_0007056	Neale B	UKBB	European	2017	-0.0004477	0.0003137	0.1535	-	337159	3724	333435	1	risk diff	Neale-B_UKBB_EUR_2017
rs579459	rs579459	chr9:136154168	chr9:133278724	C	T	rs649129	chr9:136154304	-	T	C	1	1	1	Pace-maker	-	Neale B	UKBB	European	2017	0.0002413	0.0001691	0.1535	+	336913	1070	335843	1	risk diff	Neale-B_UKBB_EUR_2017
rs579459	rs579459	chr9:136154168	chr9:133278724	C	T	rs495828	chr9:136154867	chr9:133279294	T	G	1	1	1	Treatment with coaprovel 150mg or 12.5mg tablet	EFO_0007056	Neale B	UKBB	European	2017	-6.887e-05	4.825e-05	0.1535	-	337159	88	337071	1	risk diff	Neale-B_UKBB_EUR_2017
rs579459	rs579459	chr9:136154168	chr9:133278724	C	T	rs600038	chr9:136151806	chr9:133276354	C	T	1	0.99411	1	Number of older siblings	-	Neale B	UKBB	European	2017	0.006321	0.004429	0.1535	+	95618	0	95618	1	-	Neale-B_UKBB_EUR_2017
rs579459	rs579459	chr9:136154168	chr9:133278724	C	T	chr9:136149399	chr9:136149399	chr9:133273983	A	G	1	0.82865	0.9932	Basophil percentage of white cells	EFO_0004586	Astle W	27863252	European	2016	-0.006393	0.00448	0.1535	-	173480	0	173480	2	IVNT	Astle-W_Blood-Cell-Traits_EUR_2016
rs579459	rs579459	chr9:136154168	chr9:133278724	C	T	rs532436	chr9:136149830	chr9:133274414	A	G	1	0.82865	0.9932	Cause of death: pneumonia, unspecified	-	Neale B	UKBB	European	2017	-0.002731	0.001913	0.1535	-	7637	66	7571	1	risk diff	Neale-B_UKBB_EUR_2017
rs579459	rs579459	chr9:136154168	chr9:133278724	C	T	chr9:136141870	chr9:136141870	chr9:133266456	T	C	1	0.82314	0.99316	Intermittent tinnitus	EFO_0007616	Neale B	UKBB	European	2017	-0.002222	0.001557	0.1535	-	109411	9796	99615	1	risk diff	Neale-B_UKBB_EUR_2017
rs579459	rs579459	chr9:136154168	chr9:133278724	C	T	rs532436	chr9:136149830	chr9:133274414	A	G	1	0.82865	0.9932	Self-reported muscle or soft tissue injuries	-	Neale B	UKBB	European	2017	-0.000381	0.000267	0.1536	-	337159	2469	334690	1	risk diff	Neale-B_UKBB_EUR_2017
rs579459	rs579459	chr9:136154168	chr9:133278724	C	T	rs600038	chr9:136151806	chr9:133276354	C	T	1	0.99411	1	Self-reported gestational diabetes	EFO_0004593	Neale B	UKBB	European	2017	-9.815e-05	6.88e-05	0.1537	-	337159	177	336982	1	risk diff	Neale-B_UKBB_EUR_2017
rs579459	rs579459	chr9:136154168	chr9:133278724	C	T	chr9:136141870	chr9:136141870	chr9:133266456	T	C	1	0.82314	0.99316	Cause of death: home	-	Neale B	UKBB	European	2017	-0.001013	0.0007102	0.1537	-	7637	9	7628	1	risk diff	Neale-B_UKBB_EUR_2017
rs579459	rs579459	chr9:136154168	chr9:133278724	C	T	rs579459	chr9:136154168	chr9:133278724	C	T	0	1	1	Fracture at wrist and hand level	EFO_0009515	Neale B	UKBB	European	2017	0.0002514	0.0001763	0.1538	+	337199	1168	336031	1	risk diff	Neale-B_UKBB_EUR_2017
rs579459	rs579459	chr9:136154168	chr9:133278724	C	T	rs600038	chr9:136151806	chr9:133276354	C	T	1	0.99411	1	Treatment with sanomigran 500micrograms tablet	EFO_0007056	Neale B	UKBB	European	2017	5.809e-05	4.073e-05	0.1538	+	337159	62	337097	1	risk diff	Neale-B_UKBB_EUR_2017
rs579459	rs579459	chr9:136154168	chr9:133278724	C	T	rs635634	chr9:136155000	chr9:133279427	T	C	1	0.83452	1	Snoring	EFO_0008341	Neale B	UKBB	European	2017	0.002202	0.001544	0.1538	+	314449	117812	196637	1	risk diff	Neale-B_UKBB_EUR_2017
rs579459	rs579459	chr9:136154168	chr9:133278724	C	T	rs649129	chr9:136154304	-	T	C	1	1	1	Years of educational attainment	EFO_0004784	SSGAC	27225129	European	2016	-0.004	0.003	0.1539	-	328917	0	328917	64	years	SSGAC_EduYears_EUR_2016
rs579459	rs579459	chr9:136154168	chr9:133278724	C	T	chr9:136141870	chr9:136141870	chr9:133266456	T	C	1	0.82314	0.99316	Reticulocyte fraction of red cells	EFO_0004586	Astle W	27863252	European	2016	-0.006608	0.004634	0.1539	-	173480	0	173480	2	IVNT	Astle-W_Blood-Cell-Traits_EUR_2016
rs579459	rs579459	chr9:136154168	chr9:133278724	C	T	chr9:136149399	chr9:136149399	chr9:133273983	A	G	1	0.82865	0.9932	Treatment with cabergoline	EFO_0007056	Neale B	UKBB	European	2017	6.798e-05	4.769e-05	0.154	+	337159	78	337081	1	risk diff	Neale-B_UKBB_EUR_2017
rs579459	rs579459	chr9:136154168	chr9:133278724	C	T	rs532436	chr9:136149830	chr9:133274414	A	G	1	0.82865	0.9932	Cause of death: home	-	Neale B	UKBB	European	2017	-0.001011	0.0007089	0.154	-	7637	9	7628	1	risk diff	Neale-B_UKBB_EUR_2017
rs579459	rs579459	chr9:136154168	chr9:133278724	C	T	rs600038	chr9:136151806	chr9:133276354	C	T	1	0.99411	1	Treatment with flecainide	EFO_0007056	Neale B	UKBB	European	2017	-0.0001743	0.0001223	0.1541	-	337159	560	336599	1	risk diff	Neale-B_UKBB_EUR_2017
rs579459	rs579459	chr9:136154168	chr9:133278724	C	T	rs635634	chr9:136155000	chr9:133279427	T	C	1	0.83452	1	Drive faster than motorway speed limit	-	Neale B	UKBB	European	2017	0.003746	0.002628	0.1541	+	306030	0	306030	1	-	Neale-B_UKBB_EUR_2017
rs579459	rs579459	chr9:136154168	chr9:133278724	C	T	rs532436	chr9:136149830	chr9:133274414	A	G	1	0.82865	0.9932	Prospective memory result	-	Neale B	UKBB	European	2017	0.003921	0.002751	0.1541	+	111099	0	111099	1	-	Neale-B_UKBB_EUR_2017
rs579459	rs579459	chr9:136154168	chr9:133278724	C	T	chr9:136149399	chr9:136149399	chr9:133273983	A	G	1	0.82865	0.9932	Headache	EFO_0003843	Neale B	UKBB	European	2017	0.0004057	0.0002847	0.1542	+	337199	2805	334394	1	risk diff	Neale-B_UKBB_EUR_2017
rs579459	rs579459	chr9:136154168	chr9:133278724	C	T	rs651007	chr9:136153875	chr9:133278431	T	C	1	1	1	Pruritus	-	Neale B	UKBB	European	2017	0.0001009	7.085e-05	0.1543	+	337199	188	337011	1	risk diff	Neale-B_UKBB_EUR_2017
rs579459	rs579459	chr9:136154168	chr9:133278724	C	T	rs600038	chr9:136151806	chr9:133276354	C	T	1	0.99411	1	Treatment with metoclopramide	EFO_0007056	Neale B	UKBB	European	2017	-0.000148	0.0001039	0.1543	-	337159	404	336755	1	risk diff	Neale-B_UKBB_EUR_2017
rs579459	rs579459	chr9:136154168	chr9:133278724	C	T	rs532436	chr9:136149830	chr9:133274414	A	G	1	0.82865	0.9932	Treatment with dorzolamide	EFO_0007056	Neale B	UKBB	European	2017	7.291e-05	5.119e-05	0.1543	+	337159	90	337069	1	risk diff	Neale-B_UKBB_EUR_2017
rs579459	rs579459	chr9:136154168	chr9:133278724	C	T	chr9:136141870	chr9:136141870	chr9:133266456	T	C	1	0.82314	0.99316	Treatment with naprosyn 250mg tablet	EFO_0007056	Neale B	UKBB	European	2017	0.0001141	8.011e-05	0.1544	+	337159	220	336939	1	risk diff	Neale-B_UKBB_EUR_2017
rs579459	rs579459	chr9:136154168	chr9:133278724	C	T	rs600038	chr9:136151806	chr9:133276354	C	T	1	0.99411	1	Eosinophil percentage of granulocytes	EFO_0004586	Astle W	27863252	European	2016	-0.006289	0.004416	0.1545	-	173480	0	173480	2	IVNT	Astle-W_Blood-Cell-Traits_EUR_2016
rs579459	rs579459	chr9:136154168	chr9:133278724	C	T	rs600038	chr9:136151806	chr9:133276354	C	T	1	0.99411	1	Open wound of head	EFO_0009505	Neale B	UKBB	European	2017	0.0002293	0.000161	0.1545	+	337199	973	336226	1	risk diff	Neale-B_UKBB_EUR_2017
rs579459	rs579459	chr9:136154168	chr9:133278724	C	T	rs579459	chr9:136154168	chr9:133278724	C	T	0	1	1	Other female pelvic inflammatory diseases	EFO_1001388	Neale B	UKBB	European	2017	-0.0001644	0.0001155	0.1546	-	337199	501	336698	1	risk diff	Neale-B_UKBB_EUR_2017
rs579459	rs579459	chr9:136154168	chr9:133278724	C	T	rs651007	chr9:136153875	chr9:133278431	T	C	1	1	1	Self-reported ovarian cancer	EFO_0001075	Neale B	UKBB	European	2017	0.0001768	0.0001242	0.1546	+	337159	579	336580	1	risk diff	Neale-B_UKBB_EUR_2017
rs579459	rs579459	chr9:136154168	chr9:133278724	C	T	rs495828	chr9:136154867	chr9:133279294	T	G	1	1	1	Treatment with nedocromil	EFO_0007056	Neale B	UKBB	European	2017	-6.425e-05	4.514e-05	0.1546	-	337159	77	337082	1	risk diff	Neale-B_UKBB_EUR_2017
rs579459	rs579459	chr9:136154168	chr9:133278724	C	T	chr9:136138765	chr9:136138765	chr9:133263362	G	GCGCCCACCACTA	1	0.81767	0.99313	Mean platelet volume	EFO_0004586	Astle W	27863252	European	2016	0.006686	0.004697	0.1546	+	173480	0	173480	2	IVNT	Astle-W_Blood-Cell-Traits_EUR_2016
rs579459	rs579459	chr9:136154168	chr9:133278724	C	T	rs635634	chr9:136155000	chr9:133279427	T	C	1	0.83452	1	Inflammatory bowel disease	EFO_0003767	IBDGC	26192919	European	2015	0.0306	0.0215	0.1548	+	34652	12882	21770	15	log OR	IBDGC_IBD_EUR_2015
rs579459	rs579459	chr9:136154168	chr9:133278724	C	T	rs532436	chr9:136149830	chr9:133274414	A	G	1	0.82865	0.9932	Treatment with vitamin c product	EFO_0007056	Neale B	UKBB	European	2017	-0.0004958	0.0003485	0.1548	-	337159	4224	332935	1	risk diff	Neale-B_UKBB_EUR_2017
rs579459	rs579459	chr9:136154168	chr9:133278724	C	T	rs579459	chr9:136154168	chr9:133278724	C	T	0	1	1	Pruritus	-	Neale B	UKBB	European	2017	0.0001007	7.083e-05	0.1549	+	337199	188	337011	1	risk diff	Neale-B_UKBB_EUR_2017
rs579459	rs579459	chr9:136154168	chr9:133278724	C	T	rs600038	chr9:136151806	chr9:133276354	C	T	1	0.99411	1	Superficial injury of abdomen, lower back and pelvis	EFO_0009502	Neale B	UKBB	European	2017	-8.857e-05	6.227e-05	0.1549	-	337199	145	337054	1	risk diff	Neale-B_UKBB_EUR_2017
rs579459	rs579459	chr9:136154168	chr9:133278724	C	T	chr9:136149399	chr9:136149399	chr9:133273983	A	G	1	0.82865	0.9932	Treatment with nifedipine	EFO_0007056	Neale B	UKBB	European	2017	0.0002087	0.0001467	0.1549	+	337159	740	336419	1	risk diff	Neale-B_UKBB_EUR_2017
rs579459	rs579459	chr9:136154168	chr9:133278724	C	T	rs635634	chr9:136155000	chr9:133279427	T	C	1	0.83452	1	Cause of death: pneumonia, unspecified	-	Neale B	UKBB	European	2017	-0.002732	0.001921	0.155	-	7637	66	7571	1	risk diff	Neale-B_UKBB_EUR_2017
rs579459	rs579459	chr9:136154168	chr9:133278724	C	T	rs579459	chr9:136154168	chr9:133278724	C	T	0	1	1	Manic or hyper symptoms: I was more talkative than usual	EFO_0004364	Neale B	UKBB	European	2017	0.006789	0.004775	0.1551	+	22133	4639	17494	1	risk diff	Neale-B_UKBB_EUR_2017
rs579459	rs579459	chr9:136154168	chr9:133278724	C	T	rs579459	chr9:136154168	chr9:133278724	C	T	0	1	1	Number of older siblings	-	Neale B	UKBB	European	2017	0.006292	0.004425	0.1551	+	95618	0	95618	1	-	Neale-B_UKBB_EUR_2017
rs579459	rs579459	chr9:136154168	chr9:133278724	C	T	rs579459	chr9:136154168	chr9:133278724	C	T	0	1	1	Rash and other nonspecific skin eruption	EFO_0000701	Neale B	UKBB	European	2017	-0.0001099	7.731e-05	0.1551	-	337199	224	336975	1	risk diff	Neale-B_UKBB_EUR_2017
rs579459	rs579459	chr9:136154168	chr9:133278724	C	T	rs651007	chr9:136153875	chr9:133278431	T	C	1	1	1	Other female pelvic inflammatory diseases	EFO_1001388	Neale B	UKBB	European	2017	-0.0001643	0.0001155	0.1551	-	337199	501	336698	1	risk diff	Neale-B_UKBB_EUR_2017
rs579459	rs579459	chr9:136154168	chr9:133278724	C	T	chr9:136141870	chr9:136141870	chr9:133266456	T	C	1	0.82314	0.99316	Treatment with ispaghula husk product	EFO_0007056	Neale B	UKBB	European	2017	-8.128e-05	5.716e-05	0.1551	-	337159	112	337047	1	risk diff	Neale-B_UKBB_EUR_2017
rs579459	rs579459	chr9:136154168	chr9:133278724	C	T	rs600038	chr9:136151806	chr9:133276354	C	T	1	0.99411	1	Arthrosis of first carpometacarpal joint	EFO_1000999	Neale B	UKBB	European	2017	-0.0001589	0.0001118	0.1552	-	337199	468	336731	1	risk diff	Neale-B_UKBB_EUR_2017
rs579459	rs579459	chr9:136154168	chr9:133278724	C	T	rs532436	chr9:136149830	chr9:133274414	A	G	1	0.82865	0.9932	Treatment with bendrofluazide	EFO_0007056	Neale B	UKBB	European	2017	-0.0003249	0.0002286	0.1552	-	337159	1805	335354	1	risk diff	Neale-B_UKBB_EUR_2017
rs579459	rs579459	chr9:136154168	chr9:133278724	C	T	rs651007	chr9:136153875	chr9:133278431	T	C	1	1	1	Treatment with senna product	EFO_0007056	Neale B	UKBB	European	2017	7.739e-05	5.445e-05	0.1553	+	337159	111	337048	1	risk diff	Neale-B_UKBB_EUR_2017
rs579459	rs579459	chr9:136154168	chr9:133278724	C	T	rs600038	chr9:136151806	chr9:133276354	C	T	1	0.99411	1	Self-reported haemorrhoids or piles	EFO_0009552	Neale B	UKBB	European	2017	-0.0002195	0.0001544	0.1553	-	337159	894	336265	1	risk diff	Neale-B_UKBB_EUR_2017
rs579459	rs579459	chr9:136154168	chr9:133278724	C	T	chr9:136149399	chr9:136149399	chr9:133273983	A	G	1	0.82865	0.9932	Treatment with vitamin c product	EFO_0007056	Neale B	UKBB	European	2017	-0.0004955	0.0003487	0.1553	-	337159	4224	332935	1	risk diff	Neale-B_UKBB_EUR_2017
rs579459	rs579459	chr9:136154168	chr9:133278724	C	T	rs532436	chr9:136149830	chr9:133274414	A	G	1	0.82865	0.9932	Self-reported encephalitis	EFO_0007545	Neale B	UKBB	European	2017	-0.0001095	7.705e-05	0.1553	-	337159	204	336955	1	risk diff	Neale-B_UKBB_EUR_2017
rs579459	rs579459	chr9:136154168	chr9:133278724	C	T	rs579459	chr9:136154168	chr9:133278724	C	T	0	1	1	Self-reported ovarian cancer	EFO_0001075	Neale B	UKBB	European	2017	0.0001764	0.0001242	0.1554	+	337159	579	336580	1	risk diff	Neale-B_UKBB_EUR_2017
rs579459	rs579459	chr9:136154168	chr9:133278724	C	T	rs495828	chr9:136154867	chr9:133279294	T	G	1	1	1	Antenatal screening	EFO_0009787	Neale B	UKBB	European	2017	-0.0001955	0.0001377	0.1554	-	337199	719	336480	1	risk diff	Neale-B_UKBB_EUR_2017
rs579459	rs579459	chr9:136154168	chr9:133278724	C	T	chr9:136149399	chr9:136149399	chr9:133273983	A	G	1	0.82865	0.9932	Breastfed as a baby	-	Neale B	UKBB	European	2017	-0.002312	0.001627	0.1554	-	255881	181621	74260	1	risk diff	Neale-B_UKBB_EUR_2017
rs579459	rs579459	chr9:136154168	chr9:133278724	C	T	chr9:136141870	chr9:136141870	chr9:133266456	T	C	1	0.82314	0.99316	Pain type experienced in last month: pain all over the body	EFO_0003843	Neale B	UKBB	European	2017	-0.0005445	0.0003833	0.1554	-	336650	5099	331551	1	risk diff	Neale-B_UKBB_EUR_2017
rs579459	rs579459	chr9:136154168	chr9:133278724	C	T	rs649129	chr9:136154304	-	T	C	1	1	1	Manic or hyper symptoms: I was more talkative than usual	EFO_0004364	Neale B	UKBB	European	2017	0.006789	0.004779	0.1555	+	22133	4639	17494	1	risk diff	Neale-B_UKBB_EUR_2017
rs579459	rs579459	chr9:136154168	chr9:133278724	C	T	rs649129	chr9:136154304	-	T	C	1	1	1	Other symptoms and signs involving cognitive functions and awareness	-	Neale B	UKBB	European	2017	-0.0001516	0.0001067	0.1555	-	337199	426	336773	1	risk diff	Neale-B_UKBB_EUR_2017
rs579459	rs579459	chr9:136154168	chr9:133278724	C	T	rs649129	chr9:136154304	-	T	C	1	1	1	Prospective memory result	-	Neale B	UKBB	European	2017	0.003756	0.002644	0.1555	+	111099	0	111099	1	-	Neale-B_UKBB_EUR_2017
rs579459	rs579459	chr9:136154168	chr9:133278724	C	T	rs649129	chr9:136154304	-	T	C	1	1	1	Superficial injury of abdomen, lower back and pelvis	EFO_0009502	Neale B	UKBB	European	2017	-8.846e-05	6.229e-05	0.1555	-	337199	145	337054	1	risk diff	Neale-B_UKBB_EUR_2017
rs579459	rs579459	chr9:136154168	chr9:133278724	C	T	chr9:136149399	chr9:136149399	chr9:133273983	A	G	1	0.82865	0.9932	Treatment with alverine	EFO_0007056	Neale B	UKBB	European	2017	0.0001101	7.748e-05	0.1555	+	337159	206	336953	1	risk diff	Neale-B_UKBB_EUR_2017
rs579459	rs579459	chr9:136154168	chr9:133278724	C	T	rs651007	chr9:136153875	chr9:133278431	T	C	1	1	1	Pace-maker	-	Neale B	UKBB	European	2017	0.0002398	0.0001689	0.1556	+	336913	1070	335843	1	risk diff	Neale-B_UKBB_EUR_2017
rs579459	rs579459	chr9:136154168	chr9:133278724	C	T	rs651007	chr9:136153875	chr9:133278431	T	C	1	1	1	Rash and other nonspecific skin eruption	EFO_0000701	Neale B	UKBB	European	2017	-0.0001098	7.734e-05	0.1557	-	337199	224	336975	1	risk diff	Neale-B_UKBB_EUR_2017
rs579459	rs579459	chr9:136154168	chr9:133278724	C	T	rs495828	chr9:136154867	chr9:133279294	T	G	1	1	1	Illnesses of father: alzheimers disease or dementia	EFO_0000249	Neale B	UKBB	European	2017	-0.0009484	0.0006681	0.1557	-	292807	14024	278783	1	risk diff	Neale-B_UKBB_EUR_2017
rs579459	rs579459	chr9:136154168	chr9:133278724	C	T	rs579459	chr9:136154168	chr9:133278724	C	T	0	1	1	Treatment with senna product	EFO_0007056	Neale B	UKBB	European	2017	7.726e-05	5.444e-05	0.1559	+	337159	111	337048	1	risk diff	Neale-B_UKBB_EUR_2017
rs579459	rs579459	chr9:136154168	chr9:133278724	C	T	rs649129	chr9:136154304	-	T	C	1	1	1	Treatment with aspirin 75mg tablet	EFO_0007056	Neale B	UKBB	European	2017	0.0003289	0.0002318	0.1559	+	337159	2021	335138	1	risk diff	Neale-B_UKBB_EUR_2017
rs579459	rs579459	chr9:136154168	chr9:133278724	C	T	rs532436	chr9:136149830	chr9:133274414	A	G	1	0.82865	0.9932	Dermatitis due to substances taken internally	-	Neale B	UKBB	European	2017	-6.63e-05	4.673e-05	0.1559	-	337199	75	337124	1	risk diff	Neale-B_UKBB_EUR_2017
rs579459	rs579459	chr9:136154168	chr9:133278724	C	T	rs635634	chr9:136155000	chr9:133279427	T	C	1	0.83452	1	Treatment with quinapril	EFO_0007056	Neale B	UKBB	European	2017	-9.061e-05	6.386e-05	0.156	-	337159	139	337020	1	risk diff	Neale-B_UKBB_EUR_2017
rs579459	rs579459	chr9:136154168	chr9:133278724	C	T	rs532436	chr9:136149830	chr9:133274414	A	G	1	0.82865	0.9932	Treatment with starflower oil	EFO_0007056	Neale B	UKBB	European	2017	-0.0001795	0.0001265	0.156	-	337159	551	336608	1	risk diff	Neale-B_UKBB_EUR_2017
rs579459	rs579459	chr9:136154168	chr9:133278724	C	T	chr9:136141870	chr9:136141870	chr9:133266456	T	C	1	0.82314	0.99316	Breastfed as a baby	-	Neale B	UKBB	European	2017	-0.002309	0.001627	0.156	-	255881	181621	74260	1	risk diff	Neale-B_UKBB_EUR_2017
rs579459	rs579459	chr9:136154168	chr9:133278724	C	T	rs649129	chr9:136154304	-	T	C	1	1	1	Treatment with epanutin 25mg capsule	EFO_0007056	Neale B	UKBB	European	2017	0.0001164	8.211e-05	0.1561	+	337159	252	336907	1	risk diff	Neale-B_UKBB_EUR_2017
rs579459	rs579459	chr9:136154168	chr9:133278724	C	T	rs600038	chr9:136151806	chr9:133276354	C	T	1	0.99411	1	Hydrocele and spermatocele	EFO_1001189	Neale B	UKBB	European	2017	-0.0001771	0.0001249	0.1561	-	337199	585	336614	1	risk diff	Neale-B_UKBB_EUR_2017
rs579459	rs579459	chr9:136154168	chr9:133278724	C	T	rs635634	chr9:136155000	chr9:133279427	T	C	1	0.83452	1	Malignant neoplasm of anus and anal canal	EFO_0003835	Neale B	UKBB	European	2017	7.166e-05	5.052e-05	0.1561	+	337199	87	337112	1	risk diff	Neale-B_UKBB_EUR_2017
rs579459	rs579459	chr9:136154168	chr9:133278724	C	T	rs649129	chr9:136154304	-	T	C	1	1	1	Viral and other specified intestinal infections	EFO_0000763	Neale B	UKBB	European	2017	-0.0001283	9.046e-05	0.1562	-	337199	306	336893	1	risk diff	Neale-B_UKBB_EUR_2017
rs579459	rs579459	chr9:136154168	chr9:133278724	C	T	rs635634	chr9:136155000	chr9:133279427	T	C	1	0.83452	1	Granulomatous disorders of skin and subcutaneous tissue	EFO_1000704	Neale B	UKBB	European	2017	-0.000117	8.249e-05	0.1562	-	337199	232	336967	1	risk diff	Neale-B_UKBB_EUR_2017
rs579459	rs579459	chr9:136154168	chr9:133278724	C	T	rs579459	chr9:136154168	chr9:133278724	C	T	0	1	1	Other symptoms and signs involving cognitive functions and awareness	-	Neale B	UKBB	European	2017	-0.0001511	0.0001066	0.1563	-	337199	426	336773	1	risk diff	Neale-B_UKBB_EUR_2017
rs579459	rs579459	chr9:136154168	chr9:133278724	C	T	chr9:136149399	chr9:136149399	chr9:133273983	A	G	1	0.82865	0.9932	Inflammatory bowel disease	EFO_0003767	IBDGC	26192919	European	2015	0.0304	0.0214	0.1563	+	34652	12882	21770	15	log OR	IBDGC_IBD_EUR_2015
rs579459	rs579459	chr9:136154168	chr9:133278724	C	T	rs532436	chr9:136149830	chr9:133274414	A	G	1	0.82865	0.9932	Reticulocyte fraction of red cells	EFO_0004586	Astle W	27863252	European	2016	-0.00656	0.004627	0.1563	-	173480	0	173480	2	IVNT	Astle-W_Blood-Cell-Traits_EUR_2016
rs579459	rs579459	chr9:136154168	chr9:133278724	C	T	rs532436	chr9:136149830	chr9:133274414	A	G	1	0.82865	0.9932	Treatment with cabergoline	EFO_0007056	Neale B	UKBB	European	2017	6.756e-05	4.766e-05	0.1563	+	337159	78	337081	1	risk diff	Neale-B_UKBB_EUR_2017
rs579459	rs579459	chr9:136154168	chr9:133278724	C	T	rs579459	chr9:136154168	chr9:133278724	C	T	0	1	1	CD8mem:%pre-Th17 (2); CD8 preTh17 (CD161+)	OBA_VT1000783	Roederer M	25772697	European	2015	0.03685	0.026	0.1564	+	446	0	446	1	-	Roederer-M_Immune-System_EUR_2015
rs579459	rs579459	chr9:136154168	chr9:133278724	C	T	rs649129	chr9:136154304	-	T	C	1	1	1	Average monthly intake of other alcoholic drinks	EFO_0004329	Neale B	UKBB	European	2017	0.009214	0.0065	0.1564	+	24505	0	24505	1	-	Neale-B_UKBB_EUR_2017
rs579459	rs579459	chr9:136154168	chr9:133278724	C	T	rs649129	chr9:136154304	-	T	C	1	1	1	Financial situation satisfaction	-	Neale B	UKBB	European	2017	-0.006944	0.0049	0.1564	-	110814	0	110814	1	-	Neale-B_UKBB_EUR_2017
rs579459	rs579459	chr9:136154168	chr9:133278724	C	T	rs649129	chr9:136154304	-	T	C	1	1	1	CD8mem:%pre-Th17 (2); CD8 preTh17 (CD161+)	OBA_VT1000783	Roederer M	25772697	European	2015	0.03685	0.026	0.1564	+	446	0	446	1	-	Roederer-M_Immune-System_EUR_2015
rs579459	rs579459	chr9:136154168	chr9:133278724	C	T	rs495828	chr9:136154867	chr9:133279294	T	G	1	1	1	Leg pain when standing still or sitting	EFO_0003843	Neale B	UKBB	European	2017	0.007683	0.005422	0.1565	+	23328	14814	8514	1	risk diff	Neale-B_UKBB_EUR_2017
rs579459	rs579459	chr9:136154168	chr9:133278724	C	T	rs495828	chr9:136154867	chr9:133279294	T	G	1	1	1	Prospective memory result	-	Neale B	UKBB	European	2017	0.003726	0.00263	0.1565	+	111099	0	111099	1	-	Neale-B_UKBB_EUR_2017
rs579459	rs579459	chr9:136154168	chr9:133278724	C	T	rs495828	chr9:136154867	chr9:133279294	T	G	1	1	1	Why reduced smoking: health precaution	EFO_0005671	Neale B	UKBB	European	2017	0.01196	0.008441	0.1565	+	10503	4990	5513	1	risk diff	Neale-B_UKBB_EUR_2017
rs579459	rs579459	chr9:136154168	chr9:133278724	C	T	rs579459	chr9:136154168	chr9:133278724	C	T	0	1	1	Pulse wave reflection index	EFO_0009804	Neale B	UKBB	European	2017	-0.007037	0.004968	0.1566	-	110153	0	110153	1	IVNT	Neale-B_UKBB_EUR_2017
rs579459	rs579459	chr9:136154168	chr9:133278724	C	T	rs635634	chr9:136155000	chr9:133279427	T	C	1	0.83452	1	Treatment with tramadol	EFO_0007056	Neale B	UKBB	European	2017	-0.0004657	0.0003287	0.1566	-	337159	3724	333435	1	risk diff	Neale-B_UKBB_EUR_2017
rs579459	rs579459	chr9:136154168	chr9:133278724	C	T	chr9:136141870	chr9:136141870	chr9:133266456	T	C	1	0.82314	0.99316	Illnesses of mother: bowel cancer	EFO_1001951	Neale B	UKBB	European	2017	-0.001012	0.0007142	0.1566	-	309418	16072	293346	1	risk diff	Neale-B_UKBB_EUR_2017
rs579459	rs579459	chr9:136154168	chr9:133278724	C	T	rs579459	chr9:136154168	chr9:133278724	C	T	0	1	1	Wants to stop smoking	EFO_0005671	Neale B	UKBB	European	2017	-0.01373	0.009696	0.1567	-	24913	0	24913	1	IVNT	Neale-B_UKBB_EUR_2017
rs579459	rs579459	chr9:136154168	chr9:133278724	C	T	rs651007	chr9:136153875	chr9:133278431	T	C	1	1	1	Wants to stop smoking	EFO_0005671	Neale B	UKBB	European	2017	-0.01374	0.009699	0.1567	-	24913	0	24913	1	IVNT	Neale-B_UKBB_EUR_2017
rs579459	rs579459	chr9:136154168	chr9:133278724	C	T	rs635634	chr9:136155000	chr9:133279427	T	C	1	0.83452	1	Treatment with flixotide 25micrograms inhaler	EFO_0007056	Neale B	UKBB	European	2017	-0.0001805	0.0001275	0.1569	-	337159	555	336604	1	risk diff	Neale-B_UKBB_EUR_2017
rs579459	rs579459	chr9:136154168	chr9:133278724	C	T	rs532436	chr9:136149830	chr9:133274414	A	G	1	0.82865	0.9932	Inflammatory bowel disease	EFO_0003767	IBDGC	26192919	European	2015	0.0303	0.0214	0.1569	+	34652	12882	21770	15	log OR	IBDGC_IBD_EUR_2015
rs579459	rs579459	chr9:136154168	chr9:133278724	C	T	chr9:136141870	chr9:136141870	chr9:133266456	T	C	1	0.82314	0.99316	Headache	EFO_0003843	Neale B	UKBB	European	2017	0.0004032	0.0002848	0.1569	+	337199	2805	334394	1	risk diff	Neale-B_UKBB_EUR_2017
rs579459	rs579459	chr9:136154168	chr9:133278724	C	T	rs495828	chr9:136154867	chr9:133279294	T	G	1	1	1	Treatment with pramipexole	EFO_0007056	Neale B	UKBB	European	2017	9.12e-05	6.444e-05	0.157	+	337159	157	337002	1	risk diff	Neale-B_UKBB_EUR_2017
rs579459	rs579459	chr9:136154168	chr9:133278724	C	T	chr9:136149399	chr9:136149399	chr9:133273983	A	G	1	0.82865	0.9932	Cause of death: pneumonia, unspecified	-	Neale B	UKBB	European	2017	-0.002708	0.001913	0.157	-	7637	66	7571	1	risk diff	Neale-B_UKBB_EUR_2017
rs579459	rs579459	chr9:136154168	chr9:133278724	C	T	chr9:136141870	chr9:136141870	chr9:133266456	T	C	1	0.82314	0.99316	Malignant neoplasm of anus and anal canal	EFO_0003835	Neale B	UKBB	European	2017	7.129e-05	5.038e-05	0.157	+	337199	87	337112	1	risk diff	Neale-B_UKBB_EUR_2017
rs579459	rs579459	chr9:136154168	chr9:133278724	C	T	chr9:136141870	chr9:136141870	chr9:133266456	T	C	1	0.82314	0.99316	Treatment with vitamin c product	EFO_0007056	Neale B	UKBB	European	2017	-0.0004937	0.0003489	0.157	-	337159	4224	332935	1	risk diff	Neale-B_UKBB_EUR_2017
rs579459	rs579459	chr9:136154168	chr9:133278724	C	T	rs649129	chr9:136154304	-	T	C	1	1	1	Number of older siblings	-	Neale B	UKBB	European	2017	0.006269	0.00443	0.1571	+	95618	0	95618	1	-	Neale-B_UKBB_EUR_2017
rs579459	rs579459	chr9:136154168	chr9:133278724	C	T	rs600038	chr9:136151806	chr9:133276354	C	T	1	0.99411	1	Ever had breast cancer screening or mammogram	-	Neale B	UKBB	European	2017	0.002281	0.001612	0.1571	+	180861	146420	34441	1	risk diff	Neale-B_UKBB_EUR_2017
rs579459	rs579459	chr9:136154168	chr9:133278724	C	T	rs532436	chr9:136149830	chr9:133274414	A	G	1	0.82865	0.9932	Shortness of breath walking on level ground	EFO_0009727	Neale B	UKBB	European	2017	0.002355	0.001665	0.1571	+	109508	11459	98049	1	risk diff	Neale-B_UKBB_EUR_2017
rs579459	rs579459	chr9:136154168	chr9:133278724	C	T	rs532436	chr9:136149830	chr9:133274414	A	G	1	0.82865	0.9932	Treatment with prempak 0.625 tablet	EFO_0007056	Neale B	UKBB	European	2017	-0.0001706	0.0001206	0.1572	-	337159	501	336658	1	risk diff	Neale-B_UKBB_EUR_2017
rs579459	rs579459	chr9:136154168	chr9:133278724	C	T	rs651007	chr9:136153875	chr9:133278431	T	C	1	1	1	Other symptoms and signs involving cognitive functions and awareness	-	Neale B	UKBB	European	2017	-0.0001508	0.0001066	0.1573	-	337199	426	336773	1	risk diff	Neale-B_UKBB_EUR_2017
rs579459	rs579459	chr9:136154168	chr9:133278724	C	T	rs495828	chr9:136154867	chr9:133279294	T	G	1	1	1	Knee surgery or amputation below the knee	-	Neale B	UKBB	European	2017	-0.0008295	0.0005866	0.1573	-	24008	67	23941	1	risk diff	Neale-B_UKBB_EUR_2017
rs579459	rs579459	chr9:136154168	chr9:133278724	C	T	chr9:136141870	chr9:136141870	chr9:133266456	T	C	1	0.82314	0.99316	Wheeze or whistling in the chest in last year	EFO_0009715	Neale B	UKBB	European	2017	0.001811	0.001281	0.1573	+	331257	68531	262726	1	risk diff	Neale-B_UKBB_EUR_2017
rs579459	rs579459	chr9:136154168	chr9:133278724	C	T	rs495828	chr9:136154867	chr9:133279294	T	G	1	1	1	Body fat percentage	EFO_0007800	Lu Y	26833246	Mixed	2016	0.0078	0.0055	0.1574	+	100716	0	100716	56	IVNT	Lu-Y_BFP_Mixed_2016
rs579459	rs579459	chr9:136154168	chr9:133278724	C	T	rs495828	chr9:136154867	chr9:133279294	T	G	1	1	1	Treatment with ortho-gynest 500micrograms pessary	EFO_0007056	Neale B	UKBB	European	2017	0.0001203	8.509e-05	0.1574	+	337159	274	336885	1	risk diff	Neale-B_UKBB_EUR_2017
rs579459	rs579459	chr9:136154168	chr9:133278724	C	T	chr9:136149399	chr9:136149399	chr9:133273983	A	G	1	0.82865	0.9932	Treatment with naprosyn 250mg tablet	EFO_0007056	Neale B	UKBB	European	2017	0.0001132	8.007e-05	0.1574	+	337159	220	336939	1	risk diff	Neale-B_UKBB_EUR_2017
rs579459	rs579459	chr9:136154168	chr9:133278724	C	T	rs579459	chr9:136154168	chr9:133278724	C	T	0	1	1	Pace-maker	-	Neale B	UKBB	European	2017	0.0002387	0.0001689	0.1575	+	336913	1070	335843	1	risk diff	Neale-B_UKBB_EUR_2017
rs579459	rs579459	chr9:136154168	chr9:133278724	C	T	rs600038	chr9:136151806	chr9:133276354	C	T	1	0.99411	1	Treatment with fenofibrate	EFO_0007056	Neale B	UKBB	European	2017	-0.0001546	0.0001094	0.1576	-	337159	448	336711	1	risk diff	Neale-B_UKBB_EUR_2017
rs579459	rs579459	chr9:136154168	chr9:133278724	C	T	rs579459	chr9:136154168	chr9:133278724	C	T	0	1	1	Benign lipomatous neoplasm	EFO_0002422	Neale B	UKBB	European	2017	0.000426	0.0003015	0.1577	+	337199	3440	333759	1	risk diff	Neale-B_UKBB_EUR_2017
rs579459	rs579459	chr9:136154168	chr9:133278724	C	T	rs600038	chr9:136151806	chr9:133276354	C	T	1	0.99411	1	Average monthly intake of other alcoholic drinks	EFO_0004329	Neale B	UKBB	European	2017	0.009182	0.006501	0.1579	+	24505	0	24505	1	-	Neale-B_UKBB_EUR_2017
rs579459	rs579459	chr9:136154168	chr9:133278724	C	T	rs579459	chr9:136154168	chr9:133278724	C	T	0	1	1	Forearm bone mineral density	EFO_0007933	GEFOS	26367794	European	2015	0.02657	0.01846	0.158	+	8143	0	8143	5	Z-score	GEFOS_FA_EUR_2015
rs579459	rs579459	chr9:136154168	chr9:133278724	C	T	rs649129	chr9:136154304	-	T	C	1	1	1	Treatment with vitamin e product	EFO_0007056	Neale B	UKBB	European	2017	-0.0002585	0.0001831	0.158	-	337159	1258	335901	1	risk diff	Neale-B_UKBB_EUR_2017
rs579459	rs579459	chr9:136154168	chr9:133278724	C	T	rs649129	chr9:136154304	-	T	C	1	1	1	Self-reported fracture thumb	-	Neale B	UKBB	European	2017	7.004e-05	4.962e-05	0.1581	+	337159	92	337067	1	risk diff	Neale-B_UKBB_EUR_2017
rs579459	rs579459	chr9:136154168	chr9:133278724	C	T	rs649129	chr9:136154304	-	T	C	1	1	1	Rash and other nonspecific skin eruption	EFO_0000701	Neale B	UKBB	European	2017	-0.0001092	7.741e-05	0.1582	-	337199	224	336975	1	risk diff	Neale-B_UKBB_EUR_2017
rs579459	rs579459	chr9:136154168	chr9:133278724	C	T	rs600038	chr9:136151806	chr9:133276354	C	T	1	0.99411	1	Neck or shoulder pain for 3+ months	EFO_0003843	Neale B	UKBB	European	2017	-0.004127	0.002924	0.1582	-	75651	52253	23398	1	risk diff	Neale-B_UKBB_EUR_2017
rs579459	rs579459	chr9:136154168	chr9:133278724	C	T	rs579459	chr9:136154168	chr9:133278724	C	T	0	1	1	Treatment with nedocromil	EFO_0007056	Neale B	UKBB	European	2017	-6.397e-05	4.534e-05	0.1583	-	337159	77	337082	1	risk diff	Neale-B_UKBB_EUR_2017
rs579459	rs579459	chr9:136154168	chr9:133278724	C	T	rs635634	chr9:136155000	chr9:133279427	T	C	1	0.83452	1	Acute myocardial infarction	EFO_1000883	Neale B	UKBB	European	2017	0.0004747	0.0003365	0.1583	+	337199	3927	333272	1	risk diff	Neale-B_UKBB_EUR_2017
rs579459	rs579459	chr9:136154168	chr9:133278724	C	T	rs579459	chr9:136154168	chr9:133278724	C	T	0	1	1	Financial situation satisfaction	-	Neale B	UKBB	European	2017	-0.006905	0.004895	0.1584	-	110814	0	110814	1	-	Neale-B_UKBB_EUR_2017
rs579459	rs579459	chr9:136154168	chr9:133278724	C	T	rs600038	chr9:136151806	chr9:133276354	C	T	1	0.99411	1	Self-reported parathyroid gland problem	EFO_0005754	Neale B	UKBB	European	2017	-7.857e-05	5.57e-05	0.1584	-	337159	116	337043	1	risk diff	Neale-B_UKBB_EUR_2017
rs579459	rs579459	chr9:136154168	chr9:133278724	C	T	rs495828	chr9:136154867	chr9:133279294	T	G	1	1	1	Gastritis and duodenitis	EFO_1000826	Neale B	UKBB	European	2017	-0.0006438	0.0004565	0.1585	-	337199	8080	329119	1	risk diff	Neale-B_UKBB_EUR_2017
rs579459	rs579459	chr9:136154168	chr9:133278724	C	T	rs651007	chr9:136153875	chr9:133278431	T	C	1	1	1	Self-reported allergy or hypersensitivity/anaphylaxis	EFO_0003785	Neale B	UKBB	European	2017	0.0003589	0.0002546	0.1586	+	337159	2445	334714	1	risk diff	Neale-B_UKBB_EUR_2017
rs579459	rs579459	chr9:136154168	chr9:133278724	C	T	rs651007	chr9:136153875	chr9:133278431	T	C	1	1	1	Treatment with nedocromil	EFO_0007056	Neale B	UKBB	European	2017	-6.395e-05	4.536e-05	0.1586	-	337159	77	337082	1	risk diff	Neale-B_UKBB_EUR_2017
rs579459	rs579459	chr9:136154168	chr9:133278724	C	T	rs600038	chr9:136151806	chr9:133276354	C	T	1	0.99411	1	Illnesses of siblings: alzheimers disease or dementia	EFO_0000249	Neale B	UKBB	European	2017	-0.00035	0.0002482	0.1586	-	260016	1468	258548	1	risk diff	Neale-B_UKBB_EUR_2017
rs579459	rs579459	chr9:136154168	chr9:133278724	C	T	rs600038	chr9:136151806	chr9:133276354	C	T	1	0.99411	1	Self-reported fracture thumb	-	Neale B	UKBB	European	2017	6.993e-05	4.961e-05	0.1586	+	337159	92	337067	1	risk diff	Neale-B_UKBB_EUR_2017
rs579459	rs579459	chr9:136154168	chr9:133278724	C	T	chr9:136141870	chr9:136141870	chr9:133266456	T	C	1	0.82314	0.99316	Treatment with quinapril	EFO_0007056	Neale B	UKBB	European	2017	-8.978e-05	6.368e-05	0.1586	-	337159	139	337020	1	risk diff	Neale-B_UKBB_EUR_2017
rs579459	rs579459	chr9:136154168	chr9:133278724	C	T	rs579459	chr9:136154168	chr9:133278724	C	T	0	1	1	CD4mem:%Th1* (2); Th1* (CCR4-CCR6+)	OBA_VT1000783	Roederer M	25772697	European	2015	0.03613	0.02563	0.1587	+	443	0	443	1	-	Roederer-M_Immune-System_EUR_2015
rs579459	rs579459	chr9:136154168	chr9:133278724	C	T	rs649129	chr9:136154304	-	T	C	1	1	1	CD4mem:%Th1* (2); Th1* (CCR4-CCR6+)	OBA_VT1000783	Roederer M	25772697	European	2015	0.03613	0.02563	0.1587	+	443	0	443	1	-	Roederer-M_Immune-System_EUR_2015
rs579459	rs579459	chr9:136154168	chr9:133278724	C	T	chr9:136149399	chr9:136149399	chr9:133273983	A	G	1	0.82865	0.9932	Malignant neoplasm of anus and anal canal	EFO_0003835	Neale B	UKBB	European	2017	7.098e-05	5.036e-05	0.1587	+	337199	87	337112	1	risk diff	Neale-B_UKBB_EUR_2017
rs579459	rs579459	chr9:136154168	chr9:133278724	C	T	rs579459	chr9:136154168	chr9:133278724	C	T	0	1	1	NK:%Term; Terminal NK (CD16+CD56-)	OBA_VT1000783	Roederer M	25772697	European	2015	0.03644	0.02586	0.1588	+	444	0	444	1	-	Roederer-M_Immune-System_EUR_2015
rs579459	rs579459	chr9:136154168	chr9:133278724	C	T	rs649129	chr9:136154304	-	T	C	1	1	1	NK:%Term; Terminal NK (CD16+CD56-)	OBA_VT1000783	Roederer M	25772697	European	2015	0.03644	0.02586	0.1588	+	444	0	444	1	-	Roederer-M_Immune-System_EUR_2015
rs579459	rs579459	chr9:136154168	chr9:133278724	C	T	chr9:136149399	chr9:136149399	chr9:133273983	A	G	1	0.82865	0.9932	Self-reported encephalitis	EFO_0007545	Neale B	UKBB	European	2017	-0.0001086	7.711e-05	0.1588	-	337159	204	336955	1	risk diff	Neale-B_UKBB_EUR_2017
rs579459	rs579459	chr9:136154168	chr9:133278724	C	T	chr9:136141870	chr9:136141870	chr9:133266456	T	C	1	0.82314	0.99316	Cause of death: malignant neoplasm of thyroid gland	-	Neale B	UKBB	European	2017	0.0006674	0.0004736	0.1588	+	7637	4	7633	1	risk diff	Neale-B_UKBB_EUR_2017
rs579459	rs579459	chr9:136154168	chr9:133278724	C	T	chr9:136149399	chr9:136149399	chr9:133273983	A	G	1	0.82865	0.9932	Dermatitis due to substances taken internally	-	Neale B	UKBB	European	2017	-6.586e-05	4.676e-05	0.1589	-	337199	75	337124	1	risk diff	Neale-B_UKBB_EUR_2017
rs579459	rs579459	chr9:136154168	chr9:133278724	C	T	chr9:136149399	chr9:136149399	chr9:133273983	A	G	1	0.82865	0.9932	Number of days or week of moderate physical activity 10+ minutes	EFO_0008002	Neale B	UKBB	European	2017	-0.01054	0.007481	0.1589	-	321309	0	321309	1	-	Neale-B_UKBB_EUR_2017
rs579459	rs579459	chr9:136154168	chr9:133278724	C	T	chr9:136141870	chr9:136141870	chr9:133266456	T	C	1	0.82314	0.99316	Basophil percentage of white cells	EFO_0004586	Astle W	27863252	European	2016	-0.006314	0.004484	0.1591	-	173480	0	173480	2	IVNT	Astle-W_Blood-Cell-Traits_EUR_2016
rs579459	rs579459	chr9:136154168	chr9:133278724	C	T	rs635634	chr9:136155000	chr9:133279427	T	C	1	0.83452	1	Age at first live birth	EFO_0009101	Neale B	UKBB	European	2017	-0.007156	0.005083	0.1592	-	123846	0	123846	1	IVNT	Neale-B_UKBB_EUR_2017
rs579459	rs579459	chr9:136154168	chr9:133278724	C	T	rs532436	chr9:136149830	chr9:133274414	A	G	1	0.82865	0.9932	Benign neoplasm of other and unspecified endocrine glands	-	Neale B	UKBB	European	2017	-0.0001394	9.901e-05	0.1592	-	337199	337	336862	1	risk diff	Neale-B_UKBB_EUR_2017
rs579459	rs579459	chr9:136154168	chr9:133278724	C	T	rs579459	chr9:136154168	chr9:133278724	C	T	0	1	1	Irritability	EFO_0009594	Neale B	UKBB	European	2017	-0.001934	0.001374	0.1593	-	322668	90282	232386	1	risk diff	Neale-B_UKBB_EUR_2017
rs579459	rs579459	chr9:136154168	chr9:133278724	C	T	rs495828	chr9:136154867	chr9:133279294	T	G	1	1	1	Amyotrophic lateral sclerosis	EFO_0000253	Benyamin B	28931804	Mixed	2017	0.0055	0.0039	0.1593	+	40136	13811	26325	42	log OR	Benyamin-B_ALS_Mixed_2017
rs579459	rs579459	chr9:136154168	chr9:133278724	C	T	rs635634	chr9:136155000	chr9:133279427	T	C	1	0.83452	1	Hydrocele and spermatocele	EFO_1001189	Neale B	UKBB	European	2017	-0.000184	0.0001308	0.1593	-	337199	585	336614	1	risk diff	Neale-B_UKBB_EUR_2017
rs579459	rs579459	chr9:136154168	chr9:133278724	C	T	rs532436	chr9:136149830	chr9:133274414	A	G	1	0.82865	0.9932	Self-reported epilepsy	EFO_0000474	Neale B	UKBB	European	2017	0.0004019	0.0002855	0.1593	+	337159	2823	334336	1	risk diff	Neale-B_UKBB_EUR_2017
rs579459	rs579459	chr9:136154168	chr9:133278724	C	T	rs649129	chr9:136154304	-	T	C	1	1	1	Self-reported allergy or hypersensitivity/anaphylaxis	EFO_0003785	Neale B	UKBB	European	2017	0.0003586	0.0002549	0.1594	+	337159	2445	334714	1	risk diff	Neale-B_UKBB_EUR_2017
rs579459	rs579459	chr9:136154168	chr9:133278724	C	T	rs600038	chr9:136151806	chr9:133276354	C	T	1	0.99411	1	Treatment with atenolol	EFO_0007056	Neale B	UKBB	European	2017	-0.0008182	0.0005815	0.1594	-	337159	13184	323975	1	risk diff	Neale-B_UKBB_EUR_2017
rs579459	rs579459	chr9:136154168	chr9:133278724	C	T	rs651007	chr9:136153875	chr9:133278431	T	C	1	1	1	Average monthly intake of other alcoholic drinks	EFO_0004329	Neale B	UKBB	European	2017	0.009141	0.006497	0.1595	+	24505	0	24505	1	-	Neale-B_UKBB_EUR_2017
rs579459	rs579459	chr9:136154168	chr9:133278724	C	T	rs495828	chr9:136154867	chr9:133279294	T	G	1	1	1	Diffuse non-hodgkins lymphoma	EFO_0005952	Neale B	UKBB	European	2017	-0.0001247	8.86e-05	0.1595	-	337199	297	336902	1	risk diff	Neale-B_UKBB_EUR_2017
rs579459	rs579459	chr9:136154168	chr9:133278724	C	T	rs495828	chr9:136154867	chr9:133279294	T	G	1	1	1	Years of educational attainment	EFO_0004784	SSGAC	27225129	European	2016	-0.004	0.003	0.1595	-	328917	0	328917	64	years	SSGAC_EduYears_EUR_2016
rs579459	rs579459	chr9:136154168	chr9:133278724	C	T	rs532436	chr9:136149830	chr9:133274414	A	G	1	0.82865	0.9932	Headache	EFO_0003843	Neale B	UKBB	European	2017	0.0004003	0.0002845	0.1595	+	337199	2805	334394	1	risk diff	Neale-B_UKBB_EUR_2017
rs579459	rs579459	chr9:136154168	chr9:133278724	C	T	rs579459	chr9:136154168	chr9:133278724	C	T	0	1	1	Illnesses of mother: high blood pressure	EFO_0004325	Neale B	UKBB	European	2017	-0.002009	0.001429	0.1597	-	311681	94817	216864	1	risk diff	Neale-B_UKBB_EUR_2017
rs579459	rs579459	chr9:136154168	chr9:133278724	C	T	rs495828	chr9:136154867	chr9:133279294	T	G	1	1	1	Ever had breast cancer screening or mammogram	-	Neale B	UKBB	European	2017	0.002253	0.001603	0.1597	+	180861	146420	34441	1	risk diff	Neale-B_UKBB_EUR_2017
rs579459	rs579459	chr9:136154168	chr9:133278724	C	T	rs600038	chr9:136151806	chr9:133276354	C	T	1	0.99411	1	Ever tried to stop smoking	EFO_0005671	Neale B	UKBB	European	2017	0.01087	0.007729	0.1597	+	25181	0	25181	1	-	Neale-B_UKBB_EUR_2017
rs579459	rs579459	chr9:136154168	chr9:133278724	C	T	rs495828	chr9:136154867	chr9:133279294	T	G	1	1	1	CD4mem:%cFTH (2); cTFH (CD161-CCR6+CXCR5+)	OBA_VT1000783	Roederer M	25772697	European	2015	0.03456	0.02459	0.1598	+	447	0	447	1	-	Roederer-M_Immune-System_EUR_2015
rs579459	rs579459	chr9:136154168	chr9:133278724	C	T	rs635634	chr9:136155000	chr9:133279427	T	C	1	0.83452	1	Treatment with bendrofluazide	EFO_0007056	Neale B	UKBB	European	2017	-0.0003226	0.0002295	0.1598	-	337159	1805	335354	1	risk diff	Neale-B_UKBB_EUR_2017
rs579459	rs579459	chr9:136154168	chr9:133278724	C	T	rs579459	chr9:136154168	chr9:133278724	C	T	0	1	1	log eGFR creatinine	EFO_0005208	CKDGen	26831199	European	2016	0.0015	0.0011	0.16	+	133814	0	133814	48	ml/min/1.73m2	CKDGen_eGFRcrea_EUR_2016
rs579459	rs579459	chr9:136154168	chr9:133278724	C	T	rs579459	chr9:136154168	chr9:133278724	C	T	0	1	1	Type II diabetes	EFO_0001360	DIAGRAM	22885922	European	2012	0.02956	0.0222	0.16	+	69033	12171	56862	12	log OR	DIAGRAM_T2D_EUR_2012
rs579459	rs579459	chr9:136154168	chr9:133278724	C	T	rs579459	chr9:136154168	chr9:133278724	C	T	0	1	1	Maternal effects on offspring birthweight	EFO_0004344	EGGC	29309628	European	2018	0.0093	0.0065	0.16	+	86379	0	86379	25	Z-score	EGGC_MBW_EUR_2018
rs579459	rs579459	chr9:136154168	chr9:133278724	C	T	rs579459	chr9:136154168	chr9:133278724	C	T	0	1	1	Height	EFO_0004339	GIANT	25282103	European	2014	-0.005	0.0036	0.16	-	253280	0	253280	79	Z-score	GIANT_Height_EUR_2014
rs579459	rs579459	chr9:136154168	chr9:133278724	C	T	rs579459	chr9:136154168	chr9:133278724	C	T	0	1	1	Cough on most days	-	Neale B	UKBB	European	2017	0.002898	0.002062	0.16	+	83529	11424	72105	1	risk diff	Neale-B_UKBB_EUR_2017
rs579459	rs579459	chr9:136154168	chr9:133278724	C	T	rs651007	chr9:136153875	chr9:133278431	T	C	1	1	1	Body mass index	EFO_0004340	GIANT	29273807	East Asian	2018	-0.027	0.019	0.16	-	8839	0	8839	6	IVNT	GIANT_BMI_EAS_2018
rs579459	rs579459	chr9:136154168	chr9:133278724	C	T	rs651007	chr9:136153875	chr9:133278431	T	C	1	1	1	Body mass index	EFO_0004340	GIANT	29273807	South Asian	2018	-0.016	0.011	0.16	-	29398	0	29398	7	IVNT	GIANT_BMI_SAS_2018
rs579459	rs579459	chr9:136154168	chr9:133278724	C	T	rs649129	chr9:136154304	-	T	C	1	1	1	log eGFR creatinine in non diabetics	EFO_0005208	CKDGen	26831199	European	2016	0.0015	0.0011	0.16	+	118460	0	118460	45	ml/min/1.73m2	CKDGen_eGFRcrea-NDM_EUR_2016
rs579459	rs579459	chr9:136154168	chr9:133278724	C	T	rs649129	chr9:136154304	-	T	C	1	1	1	Type II diabetes	EFO_0001360	DIAGRAM	22885922	European	2012	0.02956	0.0222	0.16	+	69033	12171	56862	12	log OR	DIAGRAM_T2D_EUR_2012
rs579459	rs579459	chr9:136154168	chr9:133278724	C	T	rs649129	chr9:136154304	-	T	C	1	1	1	Self-reported tonsiltis	-	Neale B	UKBB	European	2017	0.000354	0.0002519	0.16	+	337159	2389	334770	1	risk diff	Neale-B_UKBB_EUR_2017
rs579459	rs579459	chr9:136154168	chr9:133278724	C	T	rs649129	chr9:136154304	-	T	C	1	1	1	Treatment with omega-3 or fish oil supplement	EFO_0007056	Neale B	UKBB	European	2017	-0.0008098	0.0005764	0.16	-	337159	12924	324235	1	risk diff	Neale-B_UKBB_EUR_2017
rs579459	rs579459	chr9:136154168	chr9:133278724	C	T	rs495828	chr9:136154867	chr9:133279294	T	G	1	1	1	Type II diabetes	EFO_0001360	DIAGRAM	22885922	European	2012	0.02956	0.0222	0.16	+	69033	12171	56862	12	log OR	DIAGRAM_T2D_EUR_2012
rs579459	rs579459	chr9:136154168	chr9:133278724	C	T	rs495828	chr9:136154867	chr9:133279294	T	G	1	1	1	Maternal effects on offspring birthweight	EFO_0004344	EGGC	29309628	European	2018	0.0092	0.0065	0.16	+	86379	0	86379	25	Z-score	EGGC_MBW_EUR_2018
rs579459	rs579459	chr9:136154168	chr9:133278724	C	T	rs495828	chr9:136154867	chr9:133279294	T	G	1	1	1	Height	EFO_0004339	GIANT	25282103	European	2014	-0.0052	0.0037	0.16	-	253280	0	253280	79	Z-score	GIANT_Height_EUR_2014
rs579459	rs579459	chr9:136154168	chr9:133278724	C	T	rs495828	chr9:136154867	chr9:133279294	T	G	1	1	1	Waist hip ratio adjusted for BMI in females less than or equal to 50 years of age	EFO_0007788	GIANT	26426971	European	2015	-0.013	0.0089	0.16	-	50344	0	50344	114	IVNT	GIANT_WHRadjBMI-F-LE-50_EUR_2015
rs579459	rs579459	chr9:136154168	chr9:133278724	C	T	rs635634	chr9:136155000	chr9:133279427	T	C	1	0.83452	1	Body mass index	EFO_0004340	GIANT	29273807	East Asian	2018	-0.027	0.019	0.16	-	8839	0	8839	6	IVNT	GIANT_BMI_EAS_2018
rs579459	rs579459	chr9:136154168	chr9:133278724	C	T	rs635634	chr9:136155000	chr9:133279427	T	C	1	0.83452	1	Treatment with desloratadine	EFO_0007056	Neale B	UKBB	European	2017	0.000161	0.0001146	0.16	+	337159	448	336711	1	risk diff	Neale-B_UKBB_EUR_2017
rs579459	rs579459	chr9:136154168	chr9:133278724	C	T	rs651007	chr9:136153875	chr9:133278431	T	C	1	1	1	DPA 22:5n3	EFO_0005110	CHARGE	21829377	European	2011	-0.0052	0.0037	0.1601	-	8866	0	8866	5	%	CHARGE_DPA_EUR_2011
rs579459	rs579459	chr9:136154168	chr9:133278724	C	T	rs495828	chr9:136154867	chr9:133279294	T	G	1	1	1	Treatment with quinapril	EFO_0007056	Neale B	UKBB	European	2017	-8.519e-05	6.064e-05	0.1601	-	337159	139	337020	1	risk diff	Neale-B_UKBB_EUR_2017
rs579459	rs579459	chr9:136154168	chr9:133278724	C	T	chr9:136149399	chr9:136149399	chr9:133273983	A	G	1	0.82865	0.9932	Cause of death: malignant neoplasm of thyroid gland	-	Neale B	UKBB	European	2017	0.0006641	0.0004727	0.1601	+	7637	4	7633	1	risk diff	Neale-B_UKBB_EUR_2017
rs579459	rs579459	chr9:136154168	chr9:133278724	C	T	rs649129	chr9:136154304	-	T	C	1	1	1	Other female pelvic inflammatory diseases	EFO_1001388	Neale B	UKBB	European	2017	-0.0001624	0.0001156	0.1602	-	337199	501	336698	1	risk diff	Neale-B_UKBB_EUR_2017
rs579459	rs579459	chr9:136154168	chr9:133278724	C	T	rs495828	chr9:136154867	chr9:133279294	T	G	1	1	1	Basal metabolic rate	EFO_0007777	Neale B	UKBB	European	2017	-0.002772	0.001974	0.1602	-	331307	0	331307	1	IVNT	Neale-B_UKBB_EUR_2017
rs579459	rs579459	chr9:136154168	chr9:133278724	C	T	rs600038	chr9:136151806	chr9:133276354	C	T	1	0.99411	1	Unknown and unspecified causes of morbidity	EFO_0000408	Neale B	UKBB	European	2017	0.0005892	0.0004196	0.1602	+	337199	6717	330482	1	risk diff	Neale-B_UKBB_EUR_2017
rs579459	rs579459	chr9:136154168	chr9:133278724	C	T	rs600038	chr9:136151806	chr9:133276354	C	T	1	0.99411	1	Regular tinnitus	EFO_0007616	Neale B	UKBB	European	2017	0.001153	0.000821	0.1603	+	109411	2760	106651	1	risk diff	Neale-B_UKBB_EUR_2017
rs579459	rs579459	chr9:136154168	chr9:133278724	C	T	chr9:136141870	chr9:136141870	chr9:133266456	T	C	1	0.82314	0.99316	Dermatitis due to substances taken internally	-	Neale B	UKBB	European	2017	-6.567e-05	4.678e-05	0.1603	-	337199	75	337124	1	risk diff	Neale-B_UKBB_EUR_2017
rs579459	rs579459	chr9:136154168	chr9:133278724	C	T	rs635634	chr9:136155000	chr9:133279427	T	C	1	0.83452	1	Inguinal hernia	-	Neale B	UKBB	European	2017	-0.0006956	0.0004955	0.1604	-	337199	8815	328384	1	risk diff	Neale-B_UKBB_EUR_2017
rs579459	rs579459	chr9:136154168	chr9:133278724	C	T	chr9:136149399	chr9:136149399	chr9:133273983	A	G	1	0.82865	0.9932	Treatment with zolpidem	EFO_0007056	Neale B	UKBB	European	2017	0.0001152	8.205e-05	0.1605	+	337159	231	336928	1	risk diff	Neale-B_UKBB_EUR_2017
rs579459	rs579459	chr9:136154168	chr9:133278724	C	T	rs579459	chr9:136154168	chr9:133278724	C	T	0	1	1	Self-reported allergy or hypersensitivity/anaphylaxis	EFO_0003785	Neale B	UKBB	European	2017	0.000357	0.0002546	0.1607	+	337159	2445	334714	1	risk diff	Neale-B_UKBB_EUR_2017
rs579459	rs579459	chr9:136154168	chr9:133278724	C	T	chr9:136141870	chr9:136141870	chr9:133266456	T	C	1	0.82314	0.99316	Right eye myopia	-	Neale B	UKBB	European	2017	-0.003503	0.002498	0.1607	-	26943	1462	25481	1	risk diff	Neale-B_UKBB_EUR_2017
rs579459	rs579459	chr9:136154168	chr9:133278724	C	T	rs495828	chr9:136154867	chr9:133279294	T	G	1	1	1	Number of older siblings	-	Neale B	UKBB	European	2017	0.006178	0.004405	0.1608	+	95618	0	95618	1	-	Neale-B_UKBB_EUR_2017
rs579459	rs579459	chr9:136154168	chr9:133278724	C	T	rs532436	chr9:136149830	chr9:133274414	A	G	1	0.82865	0.9932	Treatment with alfuzosin	EFO_0007056	Neale B	UKBB	European	2017	0.0002067	0.0001474	0.1609	+	337159	750	336409	1	risk diff	Neale-B_UKBB_EUR_2017
rs579459	rs579459	chr9:136154168	chr9:133278724	C	T	rs600038	chr9:136151806	chr9:133276354	C	T	1	0.99411	1	Treatment with nedocromil	EFO_0007056	Neale B	UKBB	European	2017	-6.362e-05	4.539e-05	0.161	-	337159	77	337082	1	risk diff	Neale-B_UKBB_EUR_2017
rs579459	rs579459	chr9:136154168	chr9:133278724	C	T	rs649129	chr9:136154304	-	T	C	1	1	1	Fracture at wrist and hand level	EFO_0009515	Neale B	UKBB	European	2017	0.0002473	0.0001765	0.1611	+	337199	1168	336031	1	risk diff	Neale-B_UKBB_EUR_2017
rs579459	rs579459	chr9:136154168	chr9:133278724	C	T	chr9:136149399	chr9:136149399	chr9:133273983	A	G	1	0.82865	0.9932	Bring up phlegm or sputum/mucus on most days	-	Neale B	UKBB	European	2017	0.00242	0.001727	0.1611	+	83529	6998	76531	1	risk diff	Neale-B_UKBB_EUR_2017
rs579459	rs579459	chr9:136154168	chr9:133278724	C	T	rs579459	chr9:136154168	chr9:133278724	C	T	0	1	1	Self-reported osteopenia	-	Neale B	UKBB	European	2017	0.0002083	0.0001487	0.1612	+	337159	831	336328	1	risk diff	Neale-B_UKBB_EUR_2017
rs579459	rs579459	chr9:136154168	chr9:133278724	C	T	rs651007	chr9:136153875	chr9:133278431	T	C	1	1	1	Pulse wave reflection index	EFO_0009804	Neale B	UKBB	European	2017	-0.006963	0.004969	0.1612	-	110153	0	110153	1	IVNT	Neale-B_UKBB_EUR_2017
rs579459	rs579459	chr9:136154168	chr9:133278724	C	T	rs649129	chr9:136154304	-	T	C	1	1	1	Cough on most days	-	Neale B	UKBB	European	2017	0.002893	0.002065	0.1612	+	83529	11424	72105	1	risk diff	Neale-B_UKBB_EUR_2017
rs579459	rs579459	chr9:136154168	chr9:133278724	C	T	rs495828	chr9:136154867	chr9:133279294	T	G	1	1	1	Types of physical activity in last 4 weeks: other exercises	EFO_0008002	Neale B	UKBB	European	2017	-0.002095	0.001495	0.1612	-	335599	162803	172796	1	risk diff	Neale-B_UKBB_EUR_2017
rs579459	rs579459	chr9:136154168	chr9:133278724	C	T	rs600038	chr9:136151806	chr9:133276354	C	T	1	0.99411	1	Cough on most days	-	Neale B	UKBB	European	2017	0.002891	0.002063	0.1612	+	83529	11424	72105	1	risk diff	Neale-B_UKBB_EUR_2017
rs579459	rs579459	chr9:136154168	chr9:133278724	C	T	rs651007	chr9:136153875	chr9:133278431	T	C	1	1	1	Self-reported fracture wrist or colles fracture	EFO_0009515	Neale B	UKBB	European	2017	0.0001995	0.0001424	0.1613	+	337159	761	336398	1	risk diff	Neale-B_UKBB_EUR_2017
rs579459	rs579459	chr9:136154168	chr9:133278724	C	T	rs649129	chr9:136154304	-	T	C	1	1	1	Treatment with nedocromil	EFO_0007056	Neale B	UKBB	European	2017	-6.36e-05	4.54e-05	0.1613	-	337159	77	337082	1	risk diff	Neale-B_UKBB_EUR_2017
rs579459	rs579459	chr9:136154168	chr9:133278724	C	T	rs635634	chr9:136155000	chr9:133279427	T	C	1	0.83452	1	Cause of death: malignant neoplasm of thyroid gland	-	Neale B	UKBB	European	2017	0.0006649	0.0004747	0.1613	+	7637	4	7633	1	risk diff	Neale-B_UKBB_EUR_2017
rs579459	rs579459	chr9:136154168	chr9:133278724	C	T	chr9:136149399	chr9:136149399	chr9:133273983	A	G	1	0.82865	0.9932	Self-reported muscle or soft tissue injuries	-	Neale B	UKBB	European	2017	-0.0003743	0.0002672	0.1613	-	337159	2469	334690	1	risk diff	Neale-B_UKBB_EUR_2017
rs579459	rs579459	chr9:136154168	chr9:133278724	C	T	chr9:136141870	chr9:136141870	chr9:133266456	T	C	1	0.82314	0.99316	Self-reported encephalitis	EFO_0007545	Neale B	UKBB	European	2017	-0.0001081	7.714e-05	0.1613	-	337159	204	336955	1	risk diff	Neale-B_UKBB_EUR_2017
rs579459	rs579459	chr9:136154168	chr9:133278724	C	T	rs651007	chr9:136153875	chr9:133278431	T	C	1	1	1	Self-reported fracture thumb	-	Neale B	UKBB	European	2017	6.943e-05	4.958e-05	0.1614	+	337159	92	337067	1	risk diff	Neale-B_UKBB_EUR_2017
rs579459	rs579459	chr9:136154168	chr9:133278724	C	T	rs651007	chr9:136153875	chr9:133278431	T	C	1	1	1	Treatment with epanutin 25mg capsule	EFO_0007056	Neale B	UKBB	European	2017	0.0001149	8.203e-05	0.1614	+	337159	252	336907	1	risk diff	Neale-B_UKBB_EUR_2017
rs579459	rs579459	chr9:136154168	chr9:133278724	C	T	rs495828	chr9:136154867	chr9:133279294	T	G	1	1	1	Self-reported lichen planus	EFO_1000726	Neale B	UKBB	European	2017	-8.552e-05	6.107e-05	0.1614	-	337159	141	337018	1	risk diff	Neale-B_UKBB_EUR_2017
rs579459	rs579459	chr9:136154168	chr9:133278724	C	T	rs579459	chr9:136154168	chr9:133278724	C	T	0	1	1	Waist hip ratio in physically inactive males	EFO_0004343	GIANT	28448500	Mixed	2017	-0.0181	0.0129	0.1615	-	20393	0	20393	47	IVNT	GIANT_WHR-Inactive-M_Mixed_2017
rs579459	rs579459	chr9:136154168	chr9:133278724	C	T	rs495828	chr9:136154867	chr9:133279294	T	G	1	1	1	Cause of death: colon, unspecified	-	Neale B	UKBB	European	2017	0.004432	0.003165	0.1615	+	7637	204	7433	1	risk diff	Neale-B_UKBB_EUR_2017
rs579459	rs579459	chr9:136154168	chr9:133278724	C	T	rs579459	chr9:136154168	chr9:133278724	C	T	0	1	1	Knee surgery or amputation below the knee	-	Neale B	UKBB	European	2017	-0.0008249	0.0005894	0.1616	-	24008	67	23941	1	risk diff	Neale-B_UKBB_EUR_2017
rs579459	rs579459	chr9:136154168	chr9:133278724	C	T	rs649129	chr9:136154304	-	T	C	1	1	1	Antenatal screening	EFO_0009787	Neale B	UKBB	European	2017	-0.0001938	0.0001385	0.1616	-	337199	719	336480	1	risk diff	Neale-B_UKBB_EUR_2017
rs579459	rs579459	chr9:136154168	chr9:133278724	C	T	rs600038	chr9:136151806	chr9:133276354	C	T	1	0.99411	1	Antenatal screening	EFO_0009787	Neale B	UKBB	European	2017	-0.0001937	0.0001384	0.1616	-	337199	719	336480	1	risk diff	Neale-B_UKBB_EUR_2017
rs579459	rs579459	chr9:136154168	chr9:133278724	C	T	rs649129	chr9:136154304	-	T	C	1	1	1	Treatment with phenobarbital	EFO_0007056	Neale B	UKBB	European	2017	6.753e-05	4.825e-05	0.1617	+	337159	87	337072	1	risk diff	Neale-B_UKBB_EUR_2017
rs579459	rs579459	chr9:136154168	chr9:133278724	C	T	chr9:136149399	chr9:136149399	chr9:133273983	A	G	1	0.82865	0.9932	Treatment with ezetrol 10mg tablet	EFO_0007056	Neale B	UKBB	European	2017	0.0001881	0.0001344	0.1617	+	337159	621	336538	1	risk diff	Neale-B_UKBB_EUR_2017
rs579459	rs579459	chr9:136154168	chr9:133278724	C	T	rs532436	chr9:136149830	chr9:133274414	A	G	1	0.82865	0.9932	Viral and other specified intestinal infections	EFO_0000763	Neale B	UKBB	European	2017	-0.000132	9.434e-05	0.1617	-	337199	306	336893	1	risk diff	Neale-B_UKBB_EUR_2017
rs579459	rs579459	chr9:136154168	chr9:133278724	C	T	rs651007	chr9:136153875	chr9:133278431	T	C	1	1	1	Irritability	EFO_0009594	Neale B	UKBB	European	2017	-0.001923	0.001374	0.1618	-	322668	90282	232386	1	risk diff	Neale-B_UKBB_EUR_2017
rs579459	rs579459	chr9:136154168	chr9:133278724	C	T	rs600038	chr9:136151806	chr9:133276354	C	T	1	0.99411	1	Knee surgery or amputation below the knee	-	Neale B	UKBB	European	2017	-0.0008253	0.0005898	0.1618	-	24008	67	23941	1	risk diff	Neale-B_UKBB_EUR_2017
rs579459	rs579459	chr9:136154168	chr9:133278724	C	T	rs600038	chr9:136151806	chr9:133276354	C	T	1	0.99411	1	Treatment with phenobarbital	EFO_0007056	Neale B	UKBB	European	2017	6.749e-05	4.824e-05	0.1618	+	337159	87	337072	1	risk diff	Neale-B_UKBB_EUR_2017
rs579459	rs579459	chr9:136154168	chr9:133278724	C	T	rs532436	chr9:136149830	chr9:133274414	A	G	1	0.82865	0.9932	Malignant neoplasm of anus and anal canal	EFO_0003835	Neale B	UKBB	European	2017	7.041e-05	5.032e-05	0.1618	+	337199	87	337112	1	risk diff	Neale-B_UKBB_EUR_2017
rs579459	rs579459	chr9:136154168	chr9:133278724	C	T	rs532436	chr9:136149830	chr9:133274414	A	G	1	0.82865	0.9932	Treatment with naprosyn 250mg tablet	EFO_0007056	Neale B	UKBB	European	2017	0.0001119	8.002e-05	0.1618	+	337159	220	336939	1	risk diff	Neale-B_UKBB_EUR_2017
rs579459	rs579459	chr9:136154168	chr9:133278724	C	T	rs579459	chr9:136154168	chr9:133278724	C	T	0	1	1	Average monthly intake of other alcoholic drinks	EFO_0004329	Neale B	UKBB	European	2017	0.009085	0.006496	0.1619	+	24505	0	24505	1	-	Neale-B_UKBB_EUR_2017
rs579459	rs579459	chr9:136154168	chr9:133278724	C	T	rs651007	chr9:136153875	chr9:133278431	T	C	1	1	1	Knee surgery or amputation below the knee	-	Neale B	UKBB	European	2017	-0.0008247	0.0005895	0.1619	-	24008	67	23941	1	risk diff	Neale-B_UKBB_EUR_2017
rs579459	rs579459	chr9:136154168	chr9:133278724	C	T	rs635634	chr9:136155000	chr9:133279427	T	C	1	0.83452	1	Other disorders of external ear	EFO_0009668	Neale B	UKBB	European	2017	0.0001453	0.0001039	0.1619	+	337199	368	336831	1	risk diff	Neale-B_UKBB_EUR_2017
rs579459	rs579459	chr9:136154168	chr9:133278724	C	T	rs495828	chr9:136154867	chr9:133279294	T	G	1	1	1	Self-reported fracture tibia	EFO_0003944	Neale B	UKBB	European	2017	0.0001443	0.0001032	0.162	+	337159	403	336756	1	risk diff	Neale-B_UKBB_EUR_2017
rs579459	rs579459	chr9:136154168	chr9:133278724	C	T	rs579459	chr9:136154168	chr9:133278724	C	T	0	1	1	Illnesses of siblings: alzheimers disease or dementia	EFO_0000249	Neale B	UKBB	European	2017	-0.0003467	0.000248	0.1621	-	260016	1468	258548	1	risk diff	Neale-B_UKBB_EUR_2017
rs579459	rs579459	chr9:136154168	chr9:133278724	C	T	rs579459	chr9:136154168	chr9:133278724	C	T	0	1	1	Self-reported fracture thumb	-	Neale B	UKBB	European	2017	6.929e-05	4.956e-05	0.1621	+	337159	92	337067	1	risk diff	Neale-B_UKBB_EUR_2017
rs579459	rs579459	chr9:136154168	chr9:133278724	C	T	rs579459	chr9:136154168	chr9:133278724	C	T	0	1	1	Time spent driving	-	Neale B	UKBB	European	2017	-0.003765	0.002693	0.1621	-	224813	0	224813	1	-	Neale-B_UKBB_EUR_2017
rs579459	rs579459	chr9:136154168	chr9:133278724	C	T	rs600038	chr9:136151806	chr9:133276354	C	T	1	0.99411	1	Other symptoms and signs involving cognitive functions and awareness	-	Neale B	UKBB	European	2017	-0.0001492	0.0001067	0.1621	-	337199	426	336773	1	risk diff	Neale-B_UKBB_EUR_2017
rs579459	rs579459	chr9:136154168	chr9:133278724	C	T	chr9:136141870	chr9:136141870	chr9:133266456	T	C	1	0.82314	0.99316	Benign neoplasm of breast	EFO_0003869	Neale B	UKBB	European	2017	0.0002202	0.0001575	0.1621	+	337199	854	336345	1	risk diff	Neale-B_UKBB_EUR_2017
rs579459	rs579459	chr9:136154168	chr9:133278724	C	T	chr9:136141870	chr9:136141870	chr9:133266456	T	C	1	0.82314	0.99316	Treatment with epanutin 25mg capsule	EFO_0007056	Neale B	UKBB	European	2017	0.0001199	8.573e-05	0.1621	+	337159	252	336907	1	risk diff	Neale-B_UKBB_EUR_2017
rs579459	rs579459	chr9:136154168	chr9:133278724	C	T	rs495828	chr9:136154867	chr9:133279294	T	G	1	1	1	Candidiasis	EFO_0007406	Neale B	UKBB	European	2017	-8.891e-05	6.361e-05	0.1622	-	337199	153	337046	1	risk diff	Neale-B_UKBB_EUR_2017
rs579459	rs579459	chr9:136154168	chr9:133278724	C	T	rs495828	chr9:136154867	chr9:133279294	T	G	1	1	1	Self-reported spontaneous pneumothorax or recurrent pneumothorax	EFO_0009686	Neale B	UKBB	European	2017	-0.0002032	0.0001454	0.1622	-	337159	801	336358	1	risk diff	Neale-B_UKBB_EUR_2017
rs579459	rs579459	chr9:136154168	chr9:133278724	C	T	rs600038	chr9:136151806	chr9:133276354	C	T	1	0.99411	1	Benign lipomatous neoplasm	EFO_0002422	Neale B	UKBB	European	2017	0.0004218	0.0003018	0.1622	+	337199	3440	333759	1	risk diff	Neale-B_UKBB_EUR_2017
rs579459	rs579459	chr9:136154168	chr9:133278724	C	T	rs651007	chr9:136153875	chr9:133278431	T	C	1	1	1	Cough on most days	-	Neale B	UKBB	European	2017	0.002882	0.002062	0.1623	+	83529	11424	72105	1	risk diff	Neale-B_UKBB_EUR_2017
rs579459	rs579459	chr9:136154168	chr9:133278724	C	T	rs635634	chr9:136155000	chr9:133279427	T	C	1	0.83452	1	Self-reported fracture wrist or colles fracture	EFO_0009515	Neale B	UKBB	European	2017	0.0002086	0.0001493	0.1623	+	337159	761	336398	1	risk diff	Neale-B_UKBB_EUR_2017
rs579459	rs579459	chr9:136154168	chr9:133278724	C	T	chr9:136149399	chr9:136149399	chr9:133273983	A	G	1	0.82865	0.9932	Neuroticism	EFO_0007660;EFO_0004257	GPC	25993607	European	2015	0.0098	0.007	0.1623	+	63661	0	63661	29	-	GPC_Neuroticism_EUR_2015
rs579459	rs579459	chr9:136154168	chr9:133278724	C	T	chr9:136141870	chr9:136141870	chr9:133266456	T	C	1	0.82314	0.99316	Cause of death: pneumonia, unspecified	-	Neale B	UKBB	European	2017	-0.002679	0.001917	0.1623	-	7637	66	7571	1	risk diff	Neale-B_UKBB_EUR_2017
rs579459	rs579459	chr9:136154168	chr9:133278724	C	T	rs579459	chr9:136154168	chr9:133278724	C	T	0	1	1	Treatment with epanutin 25mg capsule	EFO_0007056	Neale B	UKBB	European	2017	0.0001146	8.201e-05	0.1624	+	337159	252	336907	1	risk diff	Neale-B_UKBB_EUR_2017
rs579459	rs579459	chr9:136154168	chr9:133278724	C	T	rs649129	chr9:136154304	-	T	C	1	1	1	Genetic generalised epilepsy	-	ILAE	25087078	Mixed	2014	NA	NA	0.1624	+	21596	2606	18990	8	log OR	ILAE_Epilepsy-GG_Mixed_2014
rs579459	rs579459	chr9:136154168	chr9:133278724	C	T	rs649129	chr9:136154304	-	T	C	1	1	1	Self-reported dry eyes	EFO_1000906	Neale B	UKBB	European	2017	-0.0001558	0.0001115	0.1624	-	337159	465	336694	1	risk diff	Neale-B_UKBB_EUR_2017
rs579459	rs579459	chr9:136154168	chr9:133278724	C	T	rs600038	chr9:136151806	chr9:133276354	C	T	1	0.99411	1	Hordeolum and chalazion	EFO_0009547	Neale B	UKBB	European	2017	-0.0002415	0.0001729	0.1624	-	337199	1121	336078	1	risk diff	Neale-B_UKBB_EUR_2017
rs579459	rs579459	chr9:136154168	chr9:133278724	C	T	chr9:136149399	chr9:136149399	chr9:133273983	A	G	1	0.82865	0.9932	Treatment with starflower oil	EFO_0007056	Neale B	UKBB	European	2017	-0.0001768	0.0001266	0.1624	-	337159	551	336608	1	risk diff	Neale-B_UKBB_EUR_2017
rs579459	rs579459	chr9:136154168	chr9:133278724	C	T	rs649129	chr9:136154304	-	T	C	1	1	1	Treatment with quinapril	EFO_0007056	Neale B	UKBB	European	2017	-8.519e-05	6.099e-05	0.1625	-	337159	139	337020	1	risk diff	Neale-B_UKBB_EUR_2017
rs579459	rs579459	chr9:136154168	chr9:133278724	C	T	chr9:136149399	chr9:136149399	chr9:133273983	A	G	1	0.82865	0.9932	Reticulocyte fraction of red cells	EFO_0004586	Astle W	27863252	European	2016	-0.006468	0.004631	0.1625	-	173480	0	173480	2	IVNT	Astle-W_Blood-Cell-Traits_EUR_2016
rs579459	rs579459	chr9:136154168	chr9:133278724	C	T	chr9:136141870	chr9:136141870	chr9:133266456	T	C	1	0.82314	0.99316	Treatment with oil of peppermint	EFO_0007056	Neale B	UKBB	European	2017	7.913e-05	5.665e-05	0.1625	+	337159	110	337049	1	risk diff	Neale-B_UKBB_EUR_2017
rs579459	rs579459	chr9:136154168	chr9:133278724	C	T	rs635634	chr9:136155000	chr9:133279427	T	C	1	0.83452	1	Shortness of breath walking on level ground	EFO_0009727	Neale B	UKBB	European	2017	0.002335	0.001672	0.1626	+	109508	11459	98049	1	risk diff	Neale-B_UKBB_EUR_2017
rs579459	rs579459	chr9:136154168	chr9:133278724	C	T	chr9:136149399	chr9:136149399	chr9:133273983	A	G	1	0.82865	0.9932	Nap during day	EFO_0004870	Neale B	UKBB	European	2017	-0.002587	0.001852	0.1626	-	337074	0	337074	1	-	Neale-B_UKBB_EUR_2017
rs579459	rs579459	chr9:136154168	chr9:133278724	C	T	rs651007	chr9:136153875	chr9:133278431	T	C	1	1	1	Illnesses of mother: high blood pressure	EFO_0004325	Neale B	UKBB	European	2017	-0.001995	0.001429	0.1627	-	311681	94817	216864	1	risk diff	Neale-B_UKBB_EUR_2017
rs579459	rs579459	chr9:136154168	chr9:133278724	C	T	rs532436	chr9:136149830	chr9:133274414	A	G	1	0.82865	0.9932	Hyperparathyroidism and other disorders of parathyroid gland	EFO_0008506	Neale B	UKBB	European	2017	-9.906e-05	7.095e-05	0.1627	-	337199	173	337026	1	risk diff	Neale-B_UKBB_EUR_2017
rs579459	rs579459	chr9:136154168	chr9:133278724	C	T	rs635634	chr9:136155000	chr9:133279427	T	C	1	0.83452	1	Benign neoplasm of breast	EFO_0003869	Neale B	UKBB	European	2017	0.0002204	0.0001579	0.1628	+	337199	854	336345	1	risk diff	Neale-B_UKBB_EUR_2017
rs579459	rs579459	chr9:136154168	chr9:133278724	C	T	rs532436	chr9:136149830	chr9:133274414	A	G	1	0.82865	0.9932	Cause of death: malignant neoplasm of thyroid gland	-	Neale B	UKBB	European	2017	0.0006599	0.0004728	0.1628	+	7637	4	7633	1	risk diff	Neale-B_UKBB_EUR_2017
rs579459	rs579459	chr9:136154168	chr9:133278724	C	T	rs635634	chr9:136155000	chr9:133279427	T	C	1	0.83452	1	Treatment with starflower oil	EFO_0007056	Neale B	UKBB	European	2017	-0.0001772	0.000127	0.1629	-	337159	551	336608	1	risk diff	Neale-B_UKBB_EUR_2017
rs579459	rs579459	chr9:136154168	chr9:133278724	C	T	chr9:136149399	chr9:136149399	chr9:133273983	A	G	1	0.82865	0.9932	Benign neoplasm of other and unspecified endocrine glands	-	Neale B	UKBB	European	2017	-0.0001382	9.908e-05	0.163	-	337199	337	336862	1	risk diff	Neale-B_UKBB_EUR_2017
rs579459	rs579459	chr9:136154168	chr9:133278724	C	T	chr9:136149399	chr9:136149399	chr9:133273983	A	G	1	0.82865	0.9932	Self-reported migraine	EFO_0005296	Neale B	UKBB	European	2017	0.0007395	0.0005302	0.1631	+	337159	10007	327152	1	risk diff	Neale-B_UKBB_EUR_2017
rs579459	rs579459	chr9:136154168	chr9:133278724	C	T	chr9:136149399	chr9:136149399	chr9:133273983	A	G	1	0.82865	0.9932	Fracture of lumbar spine and pelvis	EFO_0003902	Neale B	UKBB	European	2017	0.0001754	0.0001258	0.1633	+	337199	544	336655	1	risk diff	Neale-B_UKBB_EUR_2017
rs579459	rs579459	chr9:136154168	chr9:133278724	C	T	chr9:136149399	chr9:136149399	chr9:133273983	A	G	1	0.82865	0.9932	Hair or balding pattern: pattern 4	EFO_0007822	Neale B	UKBB	European	2017	0.002484	0.001783	0.1635	+	154988	28389	126599	1	risk diff	Neale-B_UKBB_EUR_2017
rs579459	rs579459	chr9:136154168	chr9:133278724	C	T	rs651007	chr9:136153875	chr9:133278431	T	C	1	1	1	Benign lipomatous neoplasm	EFO_0002422	Neale B	UKBB	European	2017	0.0004201	0.0003016	0.1636	+	337199	3440	333759	1	risk diff	Neale-B_UKBB_EUR_2017
rs579459	rs579459	chr9:136154168	chr9:133278724	C	T	chr9:136149399	chr9:136149399	chr9:133273983	A	G	1	0.82865	0.9932	Intermittent tinnitus	EFO_0007616	Neale B	UKBB	European	2017	-0.002168	0.001557	0.1636	-	109411	9796	99615	1	risk diff	Neale-B_UKBB_EUR_2017
rs579459	rs579459	chr9:136154168	chr9:133278724	C	T	chr9:136141870	chr9:136141870	chr9:133266456	T	C	1	0.82314	0.99316	Abnormal findings in specimens from female genital organs	-	Neale B	UKBB	European	2017	0.0002309	0.0001658	0.1636	+	337199	947	336252	1	risk diff	Neale-B_UKBB_EUR_2017
rs579459	rs579459	chr9:136154168	chr9:133278724	C	T	chr9:136141870	chr9:136141870	chr9:133266456	T	C	1	0.82314	0.99316	Years of educational attainment	EFO_0004784	SSGAC	27225129	European	2016	-0.004	0.003	0.1636	-	328917	0	328917	64	years	SSGAC_EduYears_EUR_2016
rs579459	rs579459	chr9:136154168	chr9:133278724	C	T	rs532436	chr9:136149830	chr9:133274414	A	G	1	0.82865	0.9932	Malignant neoplasm of liver and intrahepatic bile ducts	EFO_1001513	Neale B	UKBB	European	2017	-6.846e-05	4.915e-05	0.1637	-	337199	83	337116	1	risk diff	Neale-B_UKBB_EUR_2017
rs579459	rs579459	chr9:136154168	chr9:133278724	C	T	chr9:136141870	chr9:136141870	chr9:133266456	T	C	1	0.82314	0.99316	Prospective memory result	-	Neale B	UKBB	European	2017	0.003835	0.002754	0.1637	+	111099	0	111099	1	-	Neale-B_UKBB_EUR_2017
rs579459	rs579459	chr9:136154168	chr9:133278724	C	T	rs649129	chr9:136154304	-	T	C	1	1	1	Knee surgery or amputation below the knee	-	Neale B	UKBB	European	2017	-0.0008216	0.00059	0.1638	-	24008	67	23941	1	risk diff	Neale-B_UKBB_EUR_2017
rs579459	rs579459	chr9:136154168	chr9:133278724	C	T	rs495828	chr9:136154867	chr9:133279294	T	G	1	1	1	Treatment with evorel conti patch	EFO_0007056	Neale B	UKBB	European	2017	-0.0001393	0.0001	0.1638	-	337159	379	336780	1	risk diff	Neale-B_UKBB_EUR_2017
rs579459	rs579459	chr9:136154168	chr9:133278724	C	T	rs495828	chr9:136154867	chr9:133279294	T	G	1	1	1	Treatment with salmeterol+fluticasone propionate	EFO_0007056	Neale B	UKBB	European	2017	0.0001746	0.0001254	0.1638	+	337159	595	336564	1	risk diff	Neale-B_UKBB_EUR_2017
rs579459	rs579459	chr9:136154168	chr9:133278724	C	T	chr9:136141870	chr9:136141870	chr9:133266456	T	C	1	0.82314	0.99316	Potassium in urine	EFO_0009283	Neale B	UKBB	European	2017	-0.004371	0.003139	0.1638	-	326816	0	326816	1	IVNT	Neale-B_UKBB_EUR_2017
rs579459	rs579459	chr9:136154168	chr9:133278724	C	T	rs600038	chr9:136151806	chr9:133276354	C	T	1	0.99411	1	Injury of eye and orbit	EFO_0009485	Neale B	UKBB	European	2017	7.481e-05	5.374e-05	0.1639	+	337199	108	337091	1	risk diff	Neale-B_UKBB_EUR_2017
rs579459	rs579459	chr9:136154168	chr9:133278724	C	T	chr9:136149399	chr9:136149399	chr9:133273983	A	G	1	0.82865	0.9932	Prospective memory result	-	Neale B	UKBB	European	2017	0.003832	0.002753	0.1639	+	111099	0	111099	1	-	Neale-B_UKBB_EUR_2017
rs579459	rs579459	chr9:136154168	chr9:133278724	C	T	rs532436	chr9:136149830	chr9:133274414	A	G	1	0.82865	0.9932	Treatment with colestyramine	EFO_0007056	Neale B	UKBB	European	2017	-6.591e-05	4.735e-05	0.1639	-	337159	77	337082	1	risk diff	Neale-B_UKBB_EUR_2017
rs579459	rs579459	chr9:136154168	chr9:133278724	C	T	rs635634	chr9:136155000	chr9:133279427	T	C	1	0.83452	1	Right eye myopia	-	Neale B	UKBB	European	2017	-0.003485	0.002504	0.164	-	26943	1462	25481	1	risk diff	Neale-B_UKBB_EUR_2017
rs579459	rs579459	chr9:136154168	chr9:133278724	C	T	rs600038	chr9:136151806	chr9:133276354	C	T	1	0.99411	1	Prospective memory result	-	Neale B	UKBB	European	2017	0.003678	0.002644	0.1641	+	111099	0	111099	1	-	Neale-B_UKBB_EUR_2017
rs579459	rs579459	chr9:136154168	chr9:133278724	C	T	rs635634	chr9:136155000	chr9:133279427	T	C	1	0.83452	1	Self-reported hiv or aids	EFO_0000764;EFO_0000765	Neale B	UKBB	European	2017	-0.0001177	8.457e-05	0.1642	-	337159	244	336915	1	risk diff	Neale-B_UKBB_EUR_2017
rs579459	rs579459	chr9:136154168	chr9:133278724	C	T	rs635634	chr9:136155000	chr9:133279427	T	C	1	0.83452	1	Treatment with nifedipine	EFO_0007056	Neale B	UKBB	European	2017	0.0002048	0.0001472	0.1642	+	337159	740	336419	1	risk diff	Neale-B_UKBB_EUR_2017
rs579459	rs579459	chr9:136154168	chr9:133278724	C	T	chr9:136149399	chr9:136149399	chr9:133273983	A	G	1	0.82865	0.9932	Other abnormal uterine and vaginal bleeding	-	Neale B	UKBB	European	2017	-0.0003373	0.0002425	0.1642	-	337199	2040	335159	1	risk diff	Neale-B_UKBB_EUR_2017
rs579459	rs579459	chr9:136154168	chr9:133278724	C	T	chr9:136149399	chr9:136149399	chr9:133273983	A	G	1	0.82865	0.9932	Treatment with prempak 0.625 tablet	EFO_0007056	Neale B	UKBB	European	2017	-0.0001679	0.0001207	0.1642	-	337159	501	336658	1	risk diff	Neale-B_UKBB_EUR_2017
rs579459	rs579459	chr9:136154168	chr9:133278724	C	T	rs579459	chr9:136154168	chr9:133278724	C	T	0	1	1	Treatment with omacor 1g capsule	EFO_0007056	Neale B	UKBB	European	2017	-0.000146	0.0001049	0.1643	-	337159	413	336746	1	risk diff	Neale-B_UKBB_EUR_2017
rs579459	rs579459	chr9:136154168	chr9:133278724	C	T	rs651007	chr9:136153875	chr9:133278431	T	C	1	1	1	Treatment with phenobarbital	EFO_0007056	Neale B	UKBB	European	2017	6.705e-05	4.821e-05	0.1643	+	337159	87	337072	1	risk diff	Neale-B_UKBB_EUR_2017
rs579459	rs579459	chr9:136154168	chr9:133278724	C	T	rs635634	chr9:136155000	chr9:133279427	T	C	1	0.83452	1	Carcinoma in situ of other and unspecified sites	EFO_0000313	Neale B	UKBB	European	2017	7.225e-05	5.195e-05	0.1643	+	337199	92	337107	1	risk diff	Neale-B_UKBB_EUR_2017
rs579459	rs579459	chr9:136154168	chr9:133278724	C	T	rs579459	chr9:136154168	chr9:133278724	C	T	0	1	1	Treatment with ginseng product	EFO_0007056	Neale B	UKBB	European	2017	-0.0001618	0.0001164	0.1644	-	337159	508	336651	1	risk diff	Neale-B_UKBB_EUR_2017
rs579459	rs579459	chr9:136154168	chr9:133278724	C	T	rs651007	chr9:136153875	chr9:133278431	T	C	1	1	1	Time spent driving	-	Neale B	UKBB	European	2017	-0.003745	0.002694	0.1644	-	224813	0	224813	1	-	Neale-B_UKBB_EUR_2017
rs579459	rs579459	chr9:136154168	chr9:133278724	C	T	rs651007	chr9:136153875	chr9:133278431	T	C	1	1	1	Treatment with omega-3 or fish oil supplement	EFO_0007056	Neale B	UKBB	European	2017	-0.0008007	0.0005759	0.1644	-	337159	12924	324235	1	risk diff	Neale-B_UKBB_EUR_2017
rs579459	rs579459	chr9:136154168	chr9:133278724	C	T	rs635634	chr9:136155000	chr9:133279427	T	C	1	0.83452	1	Follicular cysts of skin and subcutaneous tissue	EFO_1001329	Neale B	UKBB	European	2017	0.0005294	0.0003808	0.1644	+	337199	5016	332183	1	risk diff	Neale-B_UKBB_EUR_2017
rs579459	rs579459	chr9:136154168	chr9:133278724	C	T	rs579459	chr9:136154168	chr9:133278724	C	T	0	1	1	Treatment with vitamin e product	EFO_0007056	Neale B	UKBB	European	2017	-0.0002543	0.0001829	0.1645	-	337159	1258	335901	1	risk diff	Neale-B_UKBB_EUR_2017
rs579459	rs579459	chr9:136154168	chr9:133278724	C	T	rs495828	chr9:136154867	chr9:133279294	T	G	1	1	1	Self-reported meningitis	EFO_0000584	Neale B	UKBB	European	2017	0.0002661	0.0001915	0.1647	+	337159	1392	335767	1	risk diff	Neale-B_UKBB_EUR_2017
rs579459	rs579459	chr9:136154168	chr9:133278724	C	T	rs579459	chr9:136154168	chr9:133278724	C	T	0	1	1	Prospective memory result	-	Neale B	UKBB	European	2017	0.00367	0.002641	0.1648	+	111099	0	111099	1	-	Neale-B_UKBB_EUR_2017
rs579459	rs579459	chr9:136154168	chr9:133278724	C	T	rs495828	chr9:136154867	chr9:133279294	T	G	1	1	1	Treatment with senna product	EFO_0007056	Neale B	UKBB	European	2017	7.527e-05	5.419e-05	0.1648	+	337159	111	337048	1	risk diff	Neale-B_UKBB_EUR_2017
rs579459	rs579459	chr9:136154168	chr9:133278724	C	T	rs495828	chr9:136154867	chr9:133279294	T	G	1	1	1	Treatment with tylex capsule	EFO_0007056	Neale B	UKBB	European	2017	-9.035e-05	6.505e-05	0.1649	-	337159	160	336999	1	risk diff	Neale-B_UKBB_EUR_2017
rs579459	rs579459	chr9:136154168	chr9:133278724	C	T	chr9:136149399	chr9:136149399	chr9:133273983	A	G	1	0.82865	0.9932	Treatment with colestyramine	EFO_0007056	Neale B	UKBB	European	2017	-6.58e-05	4.738e-05	0.1649	-	337159	77	337082	1	risk diff	Neale-B_UKBB_EUR_2017
rs579459	rs579459	chr9:136154168	chr9:133278724	C	T	chr9:136149399	chr9:136149399	chr9:133273983	A	G	1	0.82865	0.9932	Viral and other specified intestinal infections	EFO_0000763	Neale B	UKBB	European	2017	-0.0001311	9.441e-05	0.1649	-	337199	306	336893	1	risk diff	Neale-B_UKBB_EUR_2017
rs579459	rs579459	chr9:136154168	chr9:133278724	C	T	rs532436	chr9:136149830	chr9:133274414	A	G	1	0.82865	0.9932	Other acquired deformities of musculoskeletal system and connective tissue	EFO_1001986	Neale B	UKBB	European	2017	-9.624e-05	6.929e-05	0.1649	-	337199	165	337034	1	risk diff	Neale-B_UKBB_EUR_2017
rs579459	rs579459	chr9:136154168	chr9:133278724	C	T	rs579459	chr9:136154168	chr9:133278724	C	T	0	1	1	Treatment with phenobarbital	EFO_0007056	Neale B	UKBB	European	2017	6.692e-05	4.82e-05	0.165	+	337159	87	337072	1	risk diff	Neale-B_UKBB_EUR_2017
rs579459	rs579459	chr9:136154168	chr9:133278724	C	T	rs635634	chr9:136155000	chr9:133279427	T	C	1	0.83452	1	Disorders of orbit	EFO_1001076	Neale B	UKBB	European	2017	-7.482e-05	5.389e-05	0.165	-	337199	99	337100	1	risk diff	Neale-B_UKBB_EUR_2017
rs579459	rs579459	chr9:136154168	chr9:133278724	C	T	chr9:136149399	chr9:136149399	chr9:133273983	A	G	1	0.82865	0.9932	Left eye presbyopia	-	Neale B	UKBB	European	2017	0.003307	0.002382	0.165	+	29144	1573	27571	1	risk diff	Neale-B_UKBB_EUR_2017
rs579459	rs579459	chr9:136154168	chr9:133278724	C	T	rs532436	chr9:136149830	chr9:133274414	A	G	1	0.82865	0.9932	Other abnormal products of conception	EFO_0009682	Neale B	UKBB	European	2017	-0.0002267	0.0001632	0.165	-	337199	920	336279	1	risk diff	Neale-B_UKBB_EUR_2017
rs579459	rs579459	chr9:136154168	chr9:133278724	C	T	rs651007	chr9:136153875	chr9:133278431	T	C	1	1	1	Ever had breast cancer screening or mammogram	-	Neale B	UKBB	European	2017	0.002236	0.001611	0.1651	+	180861	146420	34441	1	risk diff	Neale-B_UKBB_EUR_2017
rs579459	rs579459	chr9:136154168	chr9:133278724	C	T	rs600038	chr9:136151806	chr9:133276354	C	T	1	0.99411	1	Malignant melanoma of skin	EFO_0000756	Neale B	UKBB	European	2017	-0.0002268	0.0001634	0.1652	-	337199	1001	336198	1	risk diff	Neale-B_UKBB_EUR_2017
rs579459	rs579459	chr9:136154168	chr9:133278724	C	T	rs651007	chr9:136153875	chr9:133278431	T	C	1	1	1	Treatment with ginseng product	EFO_0007056	Neale B	UKBB	European	2017	-0.0001616	0.0001164	0.1653	-	337159	508	336651	1	risk diff	Neale-B_UKBB_EUR_2017
rs579459	rs579459	chr9:136154168	chr9:133278724	C	T	rs651007	chr9:136153875	chr9:133278431	T	C	1	1	1	Treatment with omacor 1g capsule	EFO_0007056	Neale B	UKBB	European	2017	-0.0001456	0.000105	0.1653	-	337159	413	336746	1	risk diff	Neale-B_UKBB_EUR_2017
rs579459	rs579459	chr9:136154168	chr9:133278724	C	T	chr9:136141870	chr9:136141870	chr9:133266456	T	C	1	0.82314	0.99316	Treatment with alfuzosin	EFO_0007056	Neale B	UKBB	European	2017	0.0002048	0.0001476	0.1653	+	337159	750	336409	1	risk diff	Neale-B_UKBB_EUR_2017
rs579459	rs579459	chr9:136154168	chr9:133278724	C	T	rs579459	chr9:136154168	chr9:133278724	C	T	0	1	1	Treatment with flecainide	EFO_0007056	Neale B	UKBB	European	2017	-0.0001695	0.0001222	0.1654	-	337159	560	336599	1	risk diff	Neale-B_UKBB_EUR_2017
rs579459	rs579459	chr9:136154168	chr9:133278724	C	T	rs649129	chr9:136154304	-	T	C	1	1	1	Cause of death: thoracic aortic aneurysm, ruptured	-	Neale B	UKBB	European	2017	0.0008303	0.0005986	0.1654	+	7637	7	7630	1	risk diff	Neale-B_UKBB_EUR_2017
rs579459	rs579459	chr9:136154168	chr9:133278724	C	T	rs649129	chr9:136154304	-	T	C	1	1	1	Time spent driving	-	Neale B	UKBB	European	2017	-0.00374	0.002696	0.1654	-	224813	0	224813	1	-	Neale-B_UKBB_EUR_2017
rs579459	rs579459	chr9:136154168	chr9:133278724	C	T	rs635634	chr9:136155000	chr9:133279427	T	C	1	0.83452	1	Treatment with paramax tablet	EFO_0007056	Neale B	UKBB	European	2017	7.988e-05	5.758e-05	0.1654	+	337159	113	337046	1	risk diff	Neale-B_UKBB_EUR_2017
rs579459	rs579459	chr9:136154168	chr9:133278724	C	T	rs532436	chr9:136149830	chr9:133274414	A	G	1	0.82865	0.9932	Drive faster than motorway speed limit	-	Neale B	UKBB	European	2017	0.003631	0.002618	0.1654	+	306030	0	306030	1	-	Neale-B_UKBB_EUR_2017
rs579459	rs579459	chr9:136154168	chr9:133278724	C	T	rs532436	chr9:136149830	chr9:133274414	A	G	1	0.82865	0.9932	Treatment with zolpidem	EFO_0007056	Neale B	UKBB	European	2017	0.0001137	8.199e-05	0.1654	+	337159	231	336928	1	risk diff	Neale-B_UKBB_EUR_2017
rs579459	rs579459	chr9:136154168	chr9:133278724	C	T	rs115478735	chr9:136149711	chr9:133274295	T	A	1	0.81767	0.99313	Basophil percentage of white cells	EFO_0004586	Astle W	27863252	European	2016	-0.006224	0.004487	0.1654	-	173480	0	173480	2	IVNT	Astle-W_Blood-Cell-Traits_EUR_2016
rs579459	rs579459	chr9:136154168	chr9:133278724	C	T	chr9:136149399	chr9:136149399	chr9:133273983	A	G	1	0.82865	0.9932	Malignant neoplasm of liver and intrahepatic bile ducts	EFO_1001513	Neale B	UKBB	European	2017	-6.821e-05	4.919e-05	0.1655	-	337199	83	337116	1	risk diff	Neale-B_UKBB_EUR_2017
rs579459	rs579459	chr9:136154168	chr9:133278724	C	T	rs651007	chr9:136153875	chr9:133278431	T	C	1	1	1	Prospective memory result	-	Neale B	UKBB	European	2017	0.003663	0.002642	0.1656	+	111099	0	111099	1	-	Neale-B_UKBB_EUR_2017
rs579459	rs579459	chr9:136154168	chr9:133278724	C	T	chr9:136141870	chr9:136141870	chr9:133266456	T	C	1	0.82314	0.99316	Treatment with starflower oil	EFO_0007056	Neale B	UKBB	European	2017	-0.0001756	0.0001266	0.1656	-	337159	551	336608	1	risk diff	Neale-B_UKBB_EUR_2017
rs579459	rs579459	chr9:136154168	chr9:133278724	C	T	rs579459	chr9:136154168	chr9:133278724	C	T	0	1	1	Treatment with quinapril	EFO_0007056	Neale B	UKBB	European	2017	-8.444e-05	6.092e-05	0.1657	-	337159	139	337020	1	risk diff	Neale-B_UKBB_EUR_2017
rs579459	rs579459	chr9:136154168	chr9:133278724	C	T	rs532436	chr9:136149830	chr9:133274414	A	G	1	0.82865	0.9932	Number of days or week of moderate physical activity 10+ minutes	EFO_0008002	Neale B	UKBB	European	2017	-0.01036	0.007475	0.1657	-	321309	0	321309	1	-	Neale-B_UKBB_EUR_2017
rs579459	rs579459	chr9:136154168	chr9:133278724	C	T	rs635634	chr9:136155000	chr9:133279427	T	C	1	0.83452	1	Polyarthrosis	EFO_1000999	Neale B	UKBB	European	2017	0.0001862	0.0001343	0.1658	+	337199	616	336583	1	risk diff	Neale-B_UKBB_EUR_2017
rs579459	rs579459	chr9:136154168	chr9:133278724	C	T	rs495828	chr9:136154867	chr9:133279294	T	G	1	1	1	Pruritus	-	Neale B	UKBB	European	2017	9.768e-05	7.05e-05	0.1659	+	337199	188	337011	1	risk diff	Neale-B_UKBB_EUR_2017
rs579459	rs579459	chr9:136154168	chr9:133278724	C	T	rs579459	chr9:136154168	chr9:133278724	C	T	0	1	1	Low density lipoprotein	EFO_0004611	Prins B	28887542	European	2017	0.02	0.02	0.1661	+	9961	0	9961	1	IVNT	Prins-B_LDL_EUR_2017
rs579459	rs579459	chr9:136154168	chr9:133278724	C	T	rs651007	chr9:136153875	chr9:133278431	T	C	1	1	1	Low density lipoprotein	EFO_0004611	Prins B	28887542	European	2017	0.02	0.02	0.1661	+	9961	0	9961	1	IVNT	Prins-B_LDL_EUR_2017
rs579459	rs579459	chr9:136154168	chr9:133278724	C	T	rs600038	chr9:136151806	chr9:133276354	C	T	1	0.99411	1	Neuroticism	EFO_0007660;EFO_0004257	GPC	25993607	European	2015	0.0092	0.0066	0.1661	+	63661	0	63661	29	-	GPC_Neuroticism_EUR_2015
rs579459	rs579459	chr9:136154168	chr9:133278724	C	T	rs651007	chr9:136153875	chr9:133278431	T	C	1	1	1	Treatment with quinapril	EFO_0007056	Neale B	UKBB	European	2017	-8.437e-05	6.093e-05	0.1662	-	337159	139	337020	1	risk diff	Neale-B_UKBB_EUR_2017
rs579459	rs579459	chr9:136154168	chr9:133278724	C	T	chr9:136141870	chr9:136141870	chr9:133266456	T	C	1	0.82314	0.99316	Treatment with colestyramine	EFO_0007056	Neale B	UKBB	European	2017	-6.561e-05	4.74e-05	0.1663	-	337159	77	337082	1	risk diff	Neale-B_UKBB_EUR_2017
rs579459	rs579459	chr9:136154168	chr9:133278724	C	T	rs495828	chr9:136154867	chr9:133279294	T	G	1	1	1	Illnesses of father: diabetes	EFO_0000400	Neale B	UKBB	European	2017	0.001282	0.0009265	0.1664	+	293407	28197	265210	1	risk diff	Neale-B_UKBB_EUR_2017
rs579459	rs579459	chr9:136154168	chr9:133278724	C	T	chr9:136149399	chr9:136149399	chr9:133273983	A	G	1	0.82865	0.9932	Benign neoplasm of breast	EFO_0003869	Neale B	UKBB	European	2017	0.0002179	0.0001574	0.1664	+	337199	854	336345	1	risk diff	Neale-B_UKBB_EUR_2017
rs579459	rs579459	chr9:136154168	chr9:133278724	C	T	rs579459	chr9:136154168	chr9:133278724	C	T	0	1	1	Self-reported meningitis	EFO_0000584	Neale B	UKBB	European	2017	0.0002662	0.0001924	0.1665	+	337159	1392	335767	1	risk diff	Neale-B_UKBB_EUR_2017
rs579459	rs579459	chr9:136154168	chr9:133278724	C	T	rs579459	chr9:136154168	chr9:133278724	C	T	0	1	1	Treatment with metoclopramide	EFO_0007056	Neale B	UKBB	European	2017	-0.0001436	0.0001038	0.1665	-	337159	404	336755	1	risk diff	Neale-B_UKBB_EUR_2017
rs579459	rs579459	chr9:136154168	chr9:133278724	C	T	chr9:136141870	chr9:136141870	chr9:133266456	T	C	1	0.82314	0.99316	Benign neoplasm of other and unspecified endocrine glands	-	Neale B	UKBB	European	2017	-0.0001371	9.912e-05	0.1665	-	337199	337	336862	1	risk diff	Neale-B_UKBB_EUR_2017
rs579459	rs579459	chr9:136154168	chr9:133278724	C	T	rs651007	chr9:136153875	chr9:133278431	T	C	1	1	1	Treatment with flecainide	EFO_0007056	Neale B	UKBB	European	2017	-0.0001691	0.0001222	0.1666	-	337159	560	336599	1	risk diff	Neale-B_UKBB_EUR_2017
rs579459	rs579459	chr9:136154168	chr9:133278724	C	T	rs532436	chr9:136149830	chr9:133274414	A	G	1	0.82865	0.9932	Potassium in urine	EFO_0009283	Neale B	UKBB	European	2017	-0.004337	0.003135	0.1666	-	326816	0	326816	1	IVNT	Neale-B_UKBB_EUR_2017
rs579459	rs579459	chr9:136154168	chr9:133278724	C	T	rs579459	chr9:136154168	chr9:133278724	C	T	0	1	1	Attention function HTRSE	EFO_0007636	Alemany S	27656889	European	2016	-5.031	3.638	0.1667	-	1493	0	1493	1	RT	Alemany-S_HTRSE_EUR_2016
rs579459	rs579459	chr9:136154168	chr9:133278724	C	T	rs649129	chr9:136154304	-	T	C	1	1	1	Neck or shoulder pain for 3+ months	EFO_0003843	Neale B	UKBB	European	2017	-0.004045	0.002925	0.1667	-	75651	52253	23398	1	risk diff	Neale-B_UKBB_EUR_2017
rs579459	rs579459	chr9:136154168	chr9:133278724	C	T	rs495828	chr9:136154867	chr9:133279294	T	G	1	1	1	Treatment with xalacom 0.005% or 0.5% eye drops	EFO_0007056	Neale B	UKBB	European	2017	-9.725e-05	7.033e-05	0.1667	-	337159	187	336972	1	risk diff	Neale-B_UKBB_EUR_2017
rs579459	rs579459	chr9:136154168	chr9:133278724	C	T	rs600038	chr9:136151806	chr9:133276354	C	T	1	0.99411	1	Neoplasm of uncertain or unknown behaviour of oral cavity and digestive organs	EFO_0007549	Neale B	UKBB	European	2017	-0.0001513	0.0001094	0.1667	-	337199	448	336751	1	risk diff	Neale-B_UKBB_EUR_2017
rs579459	rs579459	chr9:136154168	chr9:133278724	C	T	chr9:136149399	chr9:136149399	chr9:133273983	A	G	1	0.82865	0.9932	Other acquired deformities of musculoskeletal system and connective tissue	EFO_1001986	Neale B	UKBB	European	2017	-9.589e-05	6.934e-05	0.1667	-	337199	165	337034	1	risk diff	Neale-B_UKBB_EUR_2017
rs579459	rs579459	chr9:136154168	chr9:133278724	C	T	chr9:136149399	chr9:136149399	chr9:133273983	A	G	1	0.82865	0.9932	Treatment with epanutin 25mg capsule	EFO_0007056	Neale B	UKBB	European	2017	0.0001185	8.569e-05	0.1669	+	337159	252	336907	1	risk diff	Neale-B_UKBB_EUR_2017
rs579459	rs579459	chr9:136154168	chr9:133278724	C	T	rs532436	chr9:136149830	chr9:133274414	A	G	1	0.82865	0.9932	Illnesses of mother: parkinsons disease	EFO_0002508	Neale B	UKBB	European	2017	0.0005669	0.0004101	0.1669	+	308950	5094	303856	1	risk diff	Neale-B_UKBB_EUR_2017
rs579459	rs579459	chr9:136154168	chr9:133278724	C	T	rs532436	chr9:136149830	chr9:133274414	A	G	1	0.82865	0.9932	Treatment with b12 - cyanocobalamin prep	EFO_0007056	Neale B	UKBB	European	2017	-6.24e-05	4.514e-05	0.1669	-	337159	70	337089	1	risk diff	Neale-B_UKBB_EUR_2017
rs579459	rs579459	chr9:136154168	chr9:133278724	C	T	chr9:136149399	chr9:136149399	chr9:133273983	A	G	1	0.82865	0.9932	Abnormal findings in specimens from female genital organs	-	Neale B	UKBB	European	2017	0.000229	0.0001657	0.167	+	337199	947	336252	1	risk diff	Neale-B_UKBB_EUR_2017
rs579459	rs579459	chr9:136154168	chr9:133278724	C	T	rs495828	chr9:136154867	chr9:133279294	T	G	1	1	1	Self-reported polycystic kidney	EFO_0008620	Neale B	UKBB	European	2017	-0.0001075	7.782e-05	0.1671	-	337159	229	336930	1	risk diff	Neale-B_UKBB_EUR_2017
rs579459	rs579459	chr9:136154168	chr9:133278724	C	T	rs635634	chr9:136155000	chr9:133279427	T	C	1	0.83452	1	Malignant neoplasm of liver and intrahepatic bile ducts	EFO_1001513	Neale B	UKBB	European	2017	-6.818e-05	4.935e-05	0.1671	-	337199	83	337116	1	risk diff	Neale-B_UKBB_EUR_2017
rs579459	rs579459	chr9:136154168	chr9:133278724	C	T	chr9:136149399	chr9:136149399	chr9:133273983	A	G	1	0.82865	0.9932	Treatment with bendrofluazide	EFO_0007056	Neale B	UKBB	European	2017	-0.0003161	0.0002288	0.1671	-	337159	1805	335354	1	risk diff	Neale-B_UKBB_EUR_2017
rs579459	rs579459	chr9:136154168	chr9:133278724	C	T	rs532436	chr9:136149830	chr9:133274414	A	G	1	0.82865	0.9932	Treatment with nedocromil	EFO_0007056	Neale B	UKBB	European	2017	-6.541e-05	4.735e-05	0.1671	-	337159	77	337082	1	risk diff	Neale-B_UKBB_EUR_2017
rs579459	rs579459	chr9:136154168	chr9:133278724	C	T	chr9:136141870	chr9:136141870	chr9:133266456	T	C	1	0.82314	0.99316	Malignant neoplasm of liver and intrahepatic bile ducts	EFO_1001513	Neale B	UKBB	European	2017	-6.798e-05	4.921e-05	0.1671	-	337199	83	337116	1	risk diff	Neale-B_UKBB_EUR_2017
rs579459	rs579459	chr9:136154168	chr9:133278724	C	T	chr9:136141870	chr9:136141870	chr9:133266456	T	C	1	0.82314	0.99316	Treatment with paramax tablet	EFO_0007056	Neale B	UKBB	European	2017	7.932e-05	5.742e-05	0.1671	+	337159	113	337046	1	risk diff	Neale-B_UKBB_EUR_2017
rs579459	rs579459	chr9:136154168	chr9:133278724	C	T	chr9:136141870	chr9:136141870	chr9:133266456	T	C	1	0.82314	0.99316	Treatment with prempak 0.625 tablet	EFO_0007056	Neale B	UKBB	European	2017	-0.0001668	0.0001208	0.1671	-	337159	501	336658	1	risk diff	Neale-B_UKBB_EUR_2017
rs579459	rs579459	chr9:136154168	chr9:133278724	C	T	rs649129	chr9:136154304	-	T	C	1	1	1	Treatment with flecainide	EFO_0007056	Neale B	UKBB	European	2017	-0.000169	0.0001223	0.1672	-	337159	560	336599	1	risk diff	Neale-B_UKBB_EUR_2017
rs579459	rs579459	chr9:136154168	chr9:133278724	C	T	rs635634	chr9:136155000	chr9:133279427	T	C	1	0.83452	1	Benign neoplasm of other and unspecified endocrine glands	-	Neale B	UKBB	European	2017	-0.0001373	9.94e-05	0.1672	-	337199	337	336862	1	risk diff	Neale-B_UKBB_EUR_2017
rs579459	rs579459	chr9:136154168	chr9:133278724	C	T	rs635634	chr9:136155000	chr9:133279427	T	C	1	0.83452	1	Treatment with colestyramine	EFO_0007056	Neale B	UKBB	European	2017	-6.566e-05	4.754e-05	0.1672	-	337159	77	337082	1	risk diff	Neale-B_UKBB_EUR_2017
rs579459	rs579459	chr9:136154168	chr9:133278724	C	T	rs651007	chr9:136153875	chr9:133278431	T	C	1	1	1	Treatment with metoclopramide	EFO_0007056	Neale B	UKBB	European	2017	-0.0001434	0.0001038	0.1673	-	337159	404	336755	1	risk diff	Neale-B_UKBB_EUR_2017
rs579459	rs579459	chr9:136154168	chr9:133278724	C	T	rs532436	chr9:136149830	chr9:133274414	A	G	1	0.82865	0.9932	Bring up phlegm or sputum/mucus on most days	-	Neale B	UKBB	European	2017	0.002383	0.001726	0.1673	+	83529	6998	76531	1	risk diff	Neale-B_UKBB_EUR_2017
rs579459	rs579459	chr9:136154168	chr9:133278724	C	T	chr9:136141870	chr9:136141870	chr9:133266456	T	C	1	0.82314	0.99316	Treatment with nifedipine	EFO_0007056	Neale B	UKBB	European	2017	0.0002027	0.0001468	0.1673	+	337159	740	336419	1	risk diff	Neale-B_UKBB_EUR_2017
rs579459	rs579459	chr9:136154168	chr9:133278724	C	T	rs600038	chr9:136151806	chr9:133276354	C	T	1	0.99411	1	Self-reported meningitis	EFO_0000584	Neale B	UKBB	European	2017	0.0002659	0.0001926	0.1674	+	337159	1392	335767	1	risk diff	Neale-B_UKBB_EUR_2017
rs579459	rs579459	chr9:136154168	chr9:133278724	C	T	rs651007	chr9:136153875	chr9:133278431	T	C	1	1	1	Cause of death: thoracic aortic aneurysm, ruptured	-	Neale B	UKBB	European	2017	0.0008253	0.0005979	0.1675	+	7637	7	7630	1	risk diff	Neale-B_UKBB_EUR_2017
rs579459	rs579459	chr9:136154168	chr9:133278724	C	T	chr9:136141870	chr9:136141870	chr9:133266456	T	C	1	0.82314	0.99316	Bring up phlegm or sputum/mucus on most days	-	Neale B	UKBB	European	2017	0.002384	0.001727	0.1675	+	83529	6998	76531	1	risk diff	Neale-B_UKBB_EUR_2017
rs579459	rs579459	chr9:136154168	chr9:133278724	C	T	rs532436	chr9:136149830	chr9:133274414	A	G	1	0.82865	0.9932	Self-reported migraine	EFO_0005296	Neale B	UKBB	European	2017	0.0007311	0.0005298	0.1676	+	337159	10007	327152	1	risk diff	Neale-B_UKBB_EUR_2017
rs579459	rs579459	chr9:136154168	chr9:133278724	C	T	rs579459	chr9:136154168	chr9:133278724	C	T	0	1	1	Cause of death: thoracic aortic aneurysm, ruptured	-	Neale B	UKBB	European	2017	0.0008243	0.0005974	0.1677	+	7637	7	7630	1	risk diff	Neale-B_UKBB_EUR_2017
rs579459	rs579459	chr9:136154168	chr9:133278724	C	T	rs651007	chr9:136153875	chr9:133278431	T	C	1	1	1	Waist hip ratio adjusted for physical activity in males	EFO_0007788	GIANT	28448500	Mixed	2017	0.0109	0.0079	0.1677	+	72792	0	72792	47	IVNT	GIANT_WHR-adjusted-PA-M_Mixed_2017
rs579459	rs579459	chr9:136154168	chr9:133278724	C	T	chr9:136141870	chr9:136141870	chr9:133266456	T	C	1	0.82314	0.99316	Viral and other specified intestinal infections	EFO_0000763	Neale B	UKBB	European	2017	-0.0001303	9.445e-05	0.1677	-	337199	306	336893	1	risk diff	Neale-B_UKBB_EUR_2017
rs579459	rs579459	chr9:136154168	chr9:133278724	C	T	chr9:136141870	chr9:136141870	chr9:133266456	T	C	1	0.82314	0.99316	Granulomatous disorders of skin and subcutaneous tissue	EFO_1000704	Neale B	UKBB	European	2017	-0.0001134	8.225e-05	0.1679	-	337199	232	336967	1	risk diff	Neale-B_UKBB_EUR_2017
rs579459	rs579459	chr9:136154168	chr9:133278724	C	T	chr9:136141870	chr9:136141870	chr9:133266456	T	C	1	0.82314	0.99316	Manic or hyper symptoms: I was more talkative than usual	EFO_0004364	Neale B	UKBB	European	2017	0.006847	0.004965	0.1679	+	22133	4639	17494	1	risk diff	Neale-B_UKBB_EUR_2017
rs579459	rs579459	chr9:136154168	chr9:133278724	C	T	rs495828	chr9:136154867	chr9:133279294	T	G	1	1	1	Open wound of forearm	EFO_0005756	Neale B	UKBB	European	2017	-7.668e-05	5.563e-05	0.168	-	337199	117	337082	1	risk diff	Neale-B_UKBB_EUR_2017
rs579459	rs579459	chr9:136154168	chr9:133278724	C	T	rs635634	chr9:136155000	chr9:133279427	T	C	1	0.83452	1	Cause of death: intracerebral haemorrhage, unspecified	-	Neale B	UKBB	European	2017	0.002461	0.001785	0.168	+	7637	57	7580	1	risk diff	Neale-B_UKBB_EUR_2017
rs579459	rs579459	chr9:136154168	chr9:133278724	C	T	rs532436	chr9:136149830	chr9:133274414	A	G	1	0.82865	0.9932	Treatment with co-amilofruse	EFO_0007056	Neale B	UKBB	European	2017	-0.0001343	9.738e-05	0.168	-	337159	326	336833	1	risk diff	Neale-B_UKBB_EUR_2017
rs579459	rs579459	chr9:136154168	chr9:133278724	C	T	rs579459	chr9:136154168	chr9:133278724	C	T	0	1	1	Treatment with tramadol	EFO_0007056	Neale B	UKBB	European	2017	-0.0004322	0.0003136	0.1681	-	337159	3724	333435	1	risk diff	Neale-B_UKBB_EUR_2017
rs579459	rs579459	chr9:136154168	chr9:133278724	C	T	rs649129	chr9:136154304	-	T	C	1	1	1	Benign lipomatous neoplasm	EFO_0002422	Neale B	UKBB	European	2017	0.0004161	0.0003019	0.1681	+	337199	3440	333759	1	risk diff	Neale-B_UKBB_EUR_2017
rs579459	rs579459	chr9:136154168	chr9:133278724	C	T	rs600038	chr9:136151806	chr9:133276354	C	T	1	0.99411	1	Treatment with diovan 40mg capsule	EFO_0007056	Neale B	UKBB	European	2017	-0.0001302	9.449e-05	0.1681	-	337159	334	336825	1	risk diff	Neale-B_UKBB_EUR_2017
rs579459	rs579459	chr9:136154168	chr9:133278724	C	T	rs532436	chr9:136149830	chr9:133274414	A	G	1	0.82865	0.9932	Fracture of lumbar spine and pelvis	EFO_0003902	Neale B	UKBB	European	2017	0.0001733	0.0001257	0.1681	+	337199	544	336655	1	risk diff	Neale-B_UKBB_EUR_2017
rs579459	rs579459	chr9:136154168	chr9:133278724	C	T	rs600038	chr9:136151806	chr9:133276354	C	T	1	0.99411	1	Cause of death: thoracic aortic aneurysm, ruptured	-	Neale B	UKBB	European	2017	0.0008245	0.0005983	0.1682	+	7637	7	7630	1	risk diff	Neale-B_UKBB_EUR_2017
rs579459	rs579459	chr9:136154168	chr9:133278724	C	T	rs495828	chr9:136154867	chr9:133279294	T	G	1	1	1	Self-reported fracture pelvis	EFO_0009622	Neale B	UKBB	European	2017	-8.354e-05	6.064e-05	0.1683	-	337159	139	337020	1	risk diff	Neale-B_UKBB_EUR_2017
rs579459	rs579459	chr9:136154168	chr9:133278724	C	T	chr9:136149399	chr9:136149399	chr9:133273983	A	G	1	0.82865	0.9932	Treatment with b12 - cyanocobalamin prep	EFO_0007056	Neale B	UKBB	European	2017	-6.224e-05	4.517e-05	0.1683	-	337159	70	337089	1	risk diff	Neale-B_UKBB_EUR_2017
rs579459	rs579459	chr9:136154168	chr9:133278724	C	T	rs649129	chr9:136154304	-	T	C	1	1	1	Waist circumference in non-smokers	EFO_0004342	GIANT	28443625	Mixed	2017	-0.0076	0.0055	0.1684	-	164946	0	164946	74	IVNT	GIANT_Waist-Non-smokers_Mixed_2017
rs579459	rs579459	chr9:136154168	chr9:133278724	C	T	rs635634	chr9:136155000	chr9:133279427	T	C	1	0.83452	1	Treatment with b12 - cyanocobalamin prep	EFO_0007056	Neale B	UKBB	European	2017	-6.243e-05	4.532e-05	0.1684	-	337159	70	337089	1	risk diff	Neale-B_UKBB_EUR_2017
rs579459	rs579459	chr9:136154168	chr9:133278724	C	T	rs579459	chr9:136154168	chr9:133278724	C	T	0	1	1	Candidiasis	EFO_0007406	Neale B	UKBB	European	2017	-8.799e-05	6.39e-05	0.1685	-	337199	153	337046	1	risk diff	Neale-B_UKBB_EUR_2017
rs579459	rs579459	chr9:136154168	chr9:133278724	C	T	chr9:136141870	chr9:136141870	chr9:133266456	T	C	1	0.82314	0.99316	Illnesses of mother: parkinsons disease	EFO_0002508	Neale B	UKBB	European	2017	0.0005654	0.0004106	0.1685	+	308950	5094	303856	1	risk diff	Neale-B_UKBB_EUR_2017
rs579459	rs579459	chr9:136154168	chr9:133278724	C	T	rs532436	chr9:136149830	chr9:133274414	A	G	1	0.82865	0.9932	Tinnitus severity or nuisance	EFO_0007616	Neale B	UKBB	European	2017	0.05706	0.04144	0.1686	+	31627	0	31627	1	-	Neale-B_UKBB_EUR_2017
rs579459	rs579459	chr9:136154168	chr9:133278724	C	T	chr9:136141870	chr9:136141870	chr9:133266456	T	C	1	0.82314	0.99316	Self-reported fracture shaft of femur	EFO_0008553	Neale B	UKBB	European	2017	0.0001038	7.541e-05	0.1687	+	337159	195	336964	1	risk diff	Neale-B_UKBB_EUR_2017
rs579459	rs579459	chr9:136154168	chr9:133278724	C	T	rs579459	chr9:136154168	chr9:133278724	C	T	0	1	1	Diffuse non-hodgkins lymphoma	EFO_0005952	Neale B	UKBB	European	2017	-0.0001225	8.901e-05	0.1688	-	337199	297	336902	1	risk diff	Neale-B_UKBB_EUR_2017
rs579459	rs579459	chr9:136154168	chr9:133278724	C	T	rs600038	chr9:136151806	chr9:133276354	C	T	1	0.99411	1	Other diseases of biliary tract	EFO_0009534	Neale B	UKBB	European	2017	0.0001568	0.0001139	0.1688	+	337199	486	336713	1	risk diff	Neale-B_UKBB_EUR_2017
rs579459	rs579459	chr9:136154168	chr9:133278724	C	T	chr9:136141870	chr9:136141870	chr9:133266456	T	C	1	0.82314	0.99316	Self-reported migraine	EFO_0005296	Neale B	UKBB	European	2017	0.0007298	0.0005304	0.1688	+	337159	10007	327152	1	risk diff	Neale-B_UKBB_EUR_2017
rs579459	rs579459	chr9:136154168	chr9:133278724	C	T	rs651007	chr9:136153875	chr9:133278431	T	C	1	1	1	Candidiasis	EFO_0007406	Neale B	UKBB	European	2017	-8.793e-05	6.392e-05	0.1689	-	337199	153	337046	1	risk diff	Neale-B_UKBB_EUR_2017
rs579459	rs579459	chr9:136154168	chr9:133278724	C	T	rs532436	chr9:136149830	chr9:133274414	A	G	1	0.82865	0.9932	Hair or balding pattern: pattern 4	EFO_0007822	Neale B	UKBB	European	2017	0.00245	0.001782	0.169	+	154988	28389	126599	1	risk diff	Neale-B_UKBB_EUR_2017
rs579459	rs579459	chr9:136154168	chr9:133278724	C	T	chr9:136149399	chr9:136149399	chr9:133273983	A	G	1	0.82865	0.9932	Treatment with nedocromil	EFO_0007056	Neale B	UKBB	European	2017	-6.516e-05	4.738e-05	0.1691	-	337159	77	337082	1	risk diff	Neale-B_UKBB_EUR_2017
rs579459	rs579459	chr9:136154168	chr9:133278724	C	T	chr9:136149399	chr9:136149399	chr9:133273983	A	G	1	0.82865	0.9932	Treatment with paramax tablet	EFO_0007056	Neale B	UKBB	European	2017	7.893e-05	5.74e-05	0.1691	+	337159	113	337046	1	risk diff	Neale-B_UKBB_EUR_2017
rs579459	rs579459	chr9:136154168	chr9:133278724	C	T	rs495828	chr9:136154867	chr9:133279294	T	G	1	1	1	Disorders of tooth development and eruption	-	Neale B	UKBB	European	2017	-6.928e-05	5.039e-05	0.1692	-	337199	96	337103	1	risk diff	Neale-B_UKBB_EUR_2017
rs579459	rs579459	chr9:136154168	chr9:133278724	C	T	rs600038	chr9:136151806	chr9:133276354	C	T	1	0.99411	1	Treatment with ortho-gynest 500micrograms pessary	EFO_0007056	Neale B	UKBB	European	2017	0.0001176	8.556e-05	0.1693	+	337159	274	336885	1	risk diff	Neale-B_UKBB_EUR_2017
rs579459	rs579459	chr9:136154168	chr9:133278724	C	T	rs532436	chr9:136149830	chr9:133274414	A	G	1	0.82865	0.9932	Basophil percentage of white cells	EFO_0004586	Astle W	27863252	European	2016	-0.006153	0.004477	0.1693	-	173480	0	173480	2	IVNT	Astle-W_Blood-Cell-Traits_EUR_2016
rs579459	rs579459	chr9:136154168	chr9:133278724	C	T	rs532436	chr9:136149830	chr9:133274414	A	G	1	0.82865	0.9932	Self-reported renal failure requiring dialysis	EFO_0003884	Neale B	UKBB	European	2017	-9.263e-05	6.738e-05	0.1693	-	337159	156	337003	1	risk diff	Neale-B_UKBB_EUR_2017
rs579459	rs579459	chr9:136154168	chr9:133278724	C	T	rs495828	chr9:136154867	chr9:133279294	T	G	1	1	1	Treatment with hepacon b12 1mg or 1ml injection	EFO_0007056	Neale B	UKBB	European	2017	-8.332e-05	6.064e-05	0.1694	-	337159	139	337020	1	risk diff	Neale-B_UKBB_EUR_2017
rs579459	rs579459	chr9:136154168	chr9:133278724	C	T	rs532436	chr9:136149830	chr9:133274414	A	G	1	0.82865	0.9932	Treatment with ezetrol 10mg tablet	EFO_0007056	Neale B	UKBB	European	2017	0.0001846	0.0001344	0.1694	+	337159	621	336538	1	risk diff	Neale-B_UKBB_EUR_2017
rs579459	rs579459	chr9:136154168	chr9:133278724	C	T	rs649129	chr9:136154304	-	T	C	1	1	1	Treatment with nicotine product	EFO_0007056	Neale B	UKBB	European	2017	8.227e-05	5.988e-05	0.1695	+	337159	134	337025	1	risk diff	Neale-B_UKBB_EUR_2017
rs579459	rs579459	chr9:136154168	chr9:133278724	C	T	rs635634	chr9:136155000	chr9:133279427	T	C	1	0.83452	1	Treatment with nedocromil	EFO_0007056	Neale B	UKBB	European	2017	-6.531e-05	4.754e-05	0.1695	-	337159	77	337082	1	risk diff	Neale-B_UKBB_EUR_2017
rs579459	rs579459	chr9:136154168	chr9:133278724	C	T	chr9:136141870	chr9:136141870	chr9:133266456	T	C	1	0.82314	0.99316	Longest period of depression	EFO_0003761	Neale B	UKBB	European	2017	0.01138	0.00828	0.1695	+	46884	0	46884	1	IVNT	Neale-B_UKBB_EUR_2017
rs579459	rs579459	chr9:136154168	chr9:133278724	C	T	rs651007	chr9:136153875	chr9:133278431	T	C	1	1	1	Diffuse non-hodgkins lymphoma	EFO_0005952	Neale B	UKBB	European	2017	-0.0001223	8.904e-05	0.1696	-	337199	297	336902	1	risk diff	Neale-B_UKBB_EUR_2017
rs579459	rs579459	chr9:136154168	chr9:133278724	C	T	rs635634	chr9:136155000	chr9:133279427	T	C	1	0.83452	1	Complications and ill-defined descriptions of heart disease	EFO_0003777	Neale B	UKBB	European	2017	9.14e-05	6.655e-05	0.1696	+	337199	151	337048	1	risk diff	Neale-B_UKBB_EUR_2017
rs579459	rs579459	chr9:136154168	chr9:133278724	C	T	chr9:136141870	chr9:136141870	chr9:133266456	T	C	1	0.82314	0.99316	Treatment with b12 - cyanocobalamin prep	EFO_0007056	Neale B	UKBB	European	2017	-6.207e-05	4.519e-05	0.1696	-	337159	70	337089	1	risk diff	Neale-B_UKBB_EUR_2017
rs579459	rs579459	chr9:136154168	chr9:133278724	C	T	rs649129	chr9:136154304	-	T	C	1	1	1	Illnesses of mother: diabetes	EFO_0000400	Neale B	UKBB	European	2017	0.001232	0.0008971	0.1697	+	309953	28875	281078	1	risk diff	Neale-B_UKBB_EUR_2017
rs579459	rs579459	chr9:136154168	chr9:133278724	C	T	rs600038	chr9:136151806	chr9:133276354	C	T	1	0.99411	1	Illnesses of mother: high blood pressure	EFO_0004325	Neale B	UKBB	European	2017	-0.001964	0.00143	0.1697	-	311681	94817	216864	1	risk diff	Neale-B_UKBB_EUR_2017
rs579459	rs579459	chr9:136154168	chr9:133278724	C	T	rs649129	chr9:136154304	-	T	C	1	1	1	Self-reported meningitis	EFO_0000584	Neale B	UKBB	European	2017	0.0002645	0.0001926	0.1698	+	337159	1392	335767	1	risk diff	Neale-B_UKBB_EUR_2017
rs579459	rs579459	chr9:136154168	chr9:133278724	C	T	rs495828	chr9:136154867	chr9:133279294	T	G	1	1	1	Types of physical activity in last 4 weeks: walking for pleasure	EFO_0008002	Neale B	UKBB	European	2017	-0.001839	0.00134	0.1698	-	335599	241930	93669	1	risk diff	Neale-B_UKBB_EUR_2017
rs579459	rs579459	chr9:136154168	chr9:133278724	C	T	rs600038	chr9:136151806	chr9:133276354	C	T	1	0.99411	1	Treatment with omacor 1g capsule	EFO_0007056	Neale B	UKBB	European	2017	-0.0001442	0.000105	0.1698	-	337159	413	336746	1	risk diff	Neale-B_UKBB_EUR_2017
rs579459	rs579459	chr9:136154168	chr9:133278724	C	T	rs532436	chr9:136149830	chr9:133274414	A	G	1	0.82865	0.9932	Treatment with ascorbic acid product	EFO_0007056	Neale B	UKBB	European	2017	-6.198e-05	4.515e-05	0.1698	-	337159	70	337089	1	risk diff	Neale-B_UKBB_EUR_2017
rs579459	rs579459	chr9:136154168	chr9:133278724	C	T	chr9:136141870	chr9:136141870	chr9:133266456	T	C	1	0.82314	0.99316	Treatment with moxonidine	EFO_0007056	Neale B	UKBB	European	2017	0.0001236	9.004e-05	0.1698	+	337159	278	336881	1	risk diff	Neale-B_UKBB_EUR_2017
rs579459	rs579459	chr9:136154168	chr9:133278724	C	T	rs649129	chr9:136154304	-	T	C	1	1	1	Pulse wave reflection index	EFO_0009804	Neale B	UKBB	European	2017	-0.006826	0.004973	0.1699	-	110153	0	110153	1	IVNT	Neale-B_UKBB_EUR_2017
rs579459	rs579459	chr9:136154168	chr9:133278724	C	T	rs649129	chr9:136154304	-	T	C	1	1	1	Treatment with ortho-gynest 500micrograms pessary	EFO_0007056	Neale B	UKBB	European	2017	0.0001175	8.558e-05	0.1699	+	337159	274	336885	1	risk diff	Neale-B_UKBB_EUR_2017
rs579459	rs579459	chr9:136154168	chr9:133278724	C	T	rs600038	chr9:136151806	chr9:133276354	C	T	1	0.99411	1	Pace-maker	-	Neale B	UKBB	European	2017	0.000232	0.000169	0.1699	+	336913	1070	335843	1	risk diff	Neale-B_UKBB_EUR_2017
rs579459	rs579459	chr9:136154168	chr9:133278724	C	T	chr9:136141870	chr9:136141870	chr9:133266456	T	C	1	0.82314	0.99316	Other abnormal uterine and vaginal bleeding	-	Neale B	UKBB	European	2017	-0.0003329	0.0002426	0.1699	-	337199	2040	335159	1	risk diff	Neale-B_UKBB_EUR_2017
rs579459	rs579459	chr9:136154168	chr9:133278724	C	T	rs579459	chr9:136154168	chr9:133278724	C	T	0	1	1	log eGFR creatinine in non diabetics	EFO_0005208	CKDGen	26831199	European	2016	0.0015	0.0011	0.17	+	118460	0	118460	45	ml/min/1.73m2	CKDGen_eGFRcrea-NDM_EUR_2016
rs579459	rs579459	chr9:136154168	chr9:133278724	C	T	rs579459	chr9:136154168	chr9:133278724	C	T	0	1	1	Hip circumference adjusted for BMI	EFO_0005093	GIANT	25673412	Mixed	2015	-0.0056	0.0041	0.17	-	225491	0	225491	109	IVNT	GIANT_HipadjBMI_Mixed_2015
rs579459	rs579459	chr9:136154168	chr9:133278724	C	T	rs651007	chr9:136153875	chr9:133278431	T	C	1	1	1	log Urinary albumin creatinine ratio in diabetics	EFO_0000400;EFO_0007778	CKDGen	26631737	European	2016	-0.061	0.044	0.17	-	5826	0	5826	20	mg/g	CKDGen_UACR-DM_EUR_2016
rs579459	rs579459	chr9:136154168	chr9:133278724	C	T	rs651007	chr9:136153875	chr9:133278431	T	C	1	1	1	Hip circumference in females	EFO_0005093	GIANT	25673412	Mixed	2015	0.0097	0.007	0.17	+	125113	0	125113	101	IVNT	GIANT_Hip-F_Mixed_2015
rs579459	rs579459	chr9:136154168	chr9:133278724	C	T	rs649129	chr9:136154304	-	T	C	1	1	1	Maternal effects on offspring birthweight	EFO_0004344	EGGC	29309628	European	2018	0.0091	0.0066	0.17	+	86379	0	86379	25	Z-score	EGGC_MBW_EUR_2018
rs579459	rs579459	chr9:136154168	chr9:133278724	C	T	rs649129	chr9:136154304	-	T	C	1	1	1	Height	EFO_0004339	GIANT	25282103	European	2014	-0.005	0.0037	0.17	-	253280	0	253280	79	Z-score	GIANT_Height_EUR_2014
rs579459	rs579459	chr9:136154168	chr9:133278724	C	T	rs635634	chr9:136155000	chr9:133279427	T	C	1	0.83452	1	Self-reported venous thromboembolic disease	-	Neale B	UKBB	European	2017	6.039e-05	4.401e-05	0.17	+	337159	66	337093	1	risk diff	Neale-B_UKBB_EUR_2017
rs579459	rs579459	chr9:136154168	chr9:133278724	C	T	chr9:136149399	chr9:136149399	chr9:133273983	A	G	1	0.82865	0.9932	Body mass index	EFO_0004340	GIANT	29273807	East Asian	2018	-0.026	0.019	0.17	-	8839	0	8839	6	IVNT	GIANT_BMI_EAS_2018
rs579459	rs579459	chr9:136154168	chr9:133278724	C	T	chr9:136141870	chr9:136141870	chr9:133266456	T	C	1	0.82314	0.99316	Treatment with pramipexole	EFO_0007056	Neale B	UKBB	European	2017	9.287e-05	6.768e-05	0.17	+	337159	157	337002	1	risk diff	Neale-B_UKBB_EUR_2017
rs579459	rs579459	chr9:136154168	chr9:133278724	C	T	rs600038	chr9:136151806	chr9:133276354	C	T	1	0.99411	1	Treatment with nicotine product	EFO_0007056	Neale B	UKBB	European	2017	8.213e-05	5.987e-05	0.1701	+	337159	134	337025	1	risk diff	Neale-B_UKBB_EUR_2017
rs579459	rs579459	chr9:136154168	chr9:133278724	C	T	rs579459	chr9:136154168	chr9:133278724	C	T	0	1	1	Attention function exective function	EFO_0007636	Alemany S	27656889	European	2016	-3.324	2.424	0.1702	-	1493	0	1493	1	RT	Alemany-S_Executive-Function_EUR_2016
rs579459	rs579459	chr9:136154168	chr9:133278724	C	T	rs649129	chr9:136154304	-	T	C	1	1	1	Self-reported fracture tibia	EFO_0003944	Neale B	UKBB	European	2017	0.0001424	0.0001038	0.1702	+	337159	403	336756	1	risk diff	Neale-B_UKBB_EUR_2017
rs579459	rs579459	chr9:136154168	chr9:133278724	C	T	rs495828	chr9:136154867	chr9:133279294	T	G	1	1	1	Self-reported fracture thumb	-	Neale B	UKBB	European	2017	6.765e-05	4.933e-05	0.1703	+	337159	92	337067	1	risk diff	Neale-B_UKBB_EUR_2017
rs579459	rs579459	chr9:136154168	chr9:133278724	C	T	rs600038	chr9:136151806	chr9:133276354	C	T	1	0.99411	1	Other disorders of external ear	EFO_0009668	Neale B	UKBB	European	2017	0.000136	9.917e-05	0.1703	+	337199	368	336831	1	risk diff	Neale-B_UKBB_EUR_2017
rs579459	rs579459	chr9:136154168	chr9:133278724	C	T	rs600038	chr9:136151806	chr9:133276354	C	T	1	0.99411	1	Self-reported osteopenia	-	Neale B	UKBB	European	2017	0.000204	0.0001488	0.1704	+	337159	831	336328	1	risk diff	Neale-B_UKBB_EUR_2017
rs579459	rs579459	chr9:136154168	chr9:133278724	C	T	chr9:136149399	chr9:136149399	chr9:133273983	A	G	1	0.82865	0.9932	Irritability	EFO_0009594	Neale B	UKBB	European	2017	-0.001969	0.001436	0.1704	-	322668	90282	232386	1	risk diff	Neale-B_UKBB_EUR_2017
rs579459	rs579459	chr9:136154168	chr9:133278724	C	T	chr9:136138765	chr9:136138765	chr9:133263362	G	GCGCCCACCACTA	1	0.81767	0.99313	Testosterone	EFO_0004908	Prins B	28887542	European	2017	-0.02	0.01	0.1704	-	4387	0	4387	1	nmol/l	Prins-B_Testosterone_EUR_2017
rs579459	rs579459	chr9:136154168	chr9:133278724	C	T	chr9:136141870	chr9:136141870	chr9:133266456	T	C	1	0.82314	0.99316	Treatment with nedocromil	EFO_0007056	Neale B	UKBB	European	2017	-6.496e-05	4.74e-05	0.1705	-	337159	77	337082	1	risk diff	Neale-B_UKBB_EUR_2017
rs579459	rs579459	chr9:136154168	chr9:133278724	C	T	rs635634	chr9:136155000	chr9:133279427	T	C	1	0.83452	1	Self-reported lichen sclerosis	EFO_1000724	Neale B	UKBB	European	2017	7.925e-05	5.783e-05	0.1706	+	337159	114	337045	1	risk diff	Neale-B_UKBB_EUR_2017
rs579459	rs579459	chr9:136154168	chr9:133278724	C	T	rs579459	chr9:136154168	chr9:133278724	C	T	0	1	1	Treatment with fenofibrate	EFO_0007056	Neale B	UKBB	European	2017	-0.0001497	0.0001093	0.1707	-	337159	448	336711	1	risk diff	Neale-B_UKBB_EUR_2017
rs579459	rs579459	chr9:136154168	chr9:133278724	C	T	chr9:136149399	chr9:136149399	chr9:133273983	A	G	1	0.82865	0.9932	Illnesses of mother: parkinsons disease	EFO_0002508	Neale B	UKBB	European	2017	0.000562	0.0004104	0.1709	+	308950	5094	303856	1	risk diff	Neale-B_UKBB_EUR_2017
rs579459	rs579459	chr9:136154168	chr9:133278724	C	T	rs651007	chr9:136153875	chr9:133278431	T	C	1	1	1	Other disorders of tympanic membrane	EFO_0009570	Neale B	UKBB	European	2017	-7.941e-05	5.801e-05	0.171	-	337199	126	337073	1	risk diff	Neale-B_UKBB_EUR_2017
rs579459	rs579459	chr9:136154168	chr9:133278724	C	T	rs495828	chr9:136154867	chr9:133279294	T	G	1	1	1	Cause of death: acute myocardial infarction, unspecified	EFO_0000378	Neale B	UKBB	European	2017	0.005965	0.004358	0.1711	+	7637	400	7237	1	risk diff	Neale-B_UKBB_EUR_2017
rs579459	rs579459	chr9:136154168	chr9:133278724	C	T	rs495828	chr9:136154867	chr9:133279294	T	G	1	1	1	Cause of death: malignant neoplasm of ovary	EFO_0003893	Neale B	UKBB	European	2017	-0.004036	0.002949	0.1712	-	7637	184	7453	1	risk diff	Neale-B_UKBB_EUR_2017
rs579459	rs579459	chr9:136154168	chr9:133278724	C	T	rs635634	chr9:136155000	chr9:133279427	T	C	1	0.83452	1	Pulse pressure	EFO_0005763	BPExome	27618447	Mixed	2016	NA	NA	0.1712	NA	192763	0	192763	51	INVT	BPExome_Pulse-Pressure_Mixed_2016
rs579459	rs579459	chr9:136154168	chr9:133278724	C	T	chr9:136149399	chr9:136149399	chr9:133273983	A	G	1	0.82865	0.9932	Cause of death: ill-defined sites within the digestive system	-	Neale B	UKBB	European	2017	-0.00112	0.0008186	0.1712	-	7637	12	7625	1	risk diff	Neale-B_UKBB_EUR_2017
rs579459	rs579459	chr9:136154168	chr9:133278724	C	T	rs600038	chr9:136151806	chr9:133276354	C	T	1	0.99411	1	Self-reported lichen planus	EFO_1000726	Neale B	UKBB	European	2017	-8.401e-05	6.141e-05	0.1713	-	337159	141	337018	1	risk diff	Neale-B_UKBB_EUR_2017
rs579459	rs579459	chr9:136154168	chr9:133278724	C	T	rs532436	chr9:136149830	chr9:133274414	A	G	1	0.82865	0.9932	Cause of death: ill-defined sites within the digestive system	-	Neale B	UKBB	European	2017	-0.00112	0.0008187	0.1713	-	7637	12	7625	1	risk diff	Neale-B_UKBB_EUR_2017
rs579459	rs579459	chr9:136154168	chr9:133278724	C	T	rs600038	chr9:136151806	chr9:133276354	C	T	1	0.99411	1	Treatment with ginseng product	EFO_0007056	Neale B	UKBB	European	2017	-0.0001593	0.0001165	0.1714	-	337159	508	336651	1	risk diff	Neale-B_UKBB_EUR_2017
rs579459	rs579459	chr9:136154168	chr9:133278724	C	T	chr9:136149399	chr9:136149399	chr9:133273983	A	G	1	0.82865	0.9932	Treatment with ascorbic acid product	EFO_0007056	Neale B	UKBB	European	2017	-6.179e-05	4.518e-05	0.1714	-	337159	70	337089	1	risk diff	Neale-B_UKBB_EUR_2017
rs579459	rs579459	chr9:136154168	chr9:133278724	C	T	rs579459	chr9:136154168	chr9:133278724	C	T	0	1	1	CD4mem:%Th1* (4); Th1* (CXCR3+CCR4-CCR6+)	OBA_VT1000783	Roederer M	25772697	European	2015	0.03497	0.02557	0.1715	+	444	0	444	1	-	Roederer-M_Immune-System_EUR_2015
rs579459	rs579459	chr9:136154168	chr9:133278724	C	T	rs649129	chr9:136154304	-	T	C	1	1	1	CD4mem:%Th1* (4); Th1* (CXCR3+CCR4-CCR6+)	OBA_VT1000783	Roederer M	25772697	European	2015	0.03497	0.02557	0.1715	+	444	0	444	1	-	Roederer-M_Immune-System_EUR_2015
rs579459	rs579459	chr9:136154168	chr9:133278724	C	T	chr9:136141870	chr9:136141870	chr9:133266456	T	C	1	0.82314	0.99316	Total cholesterol	EFO_0004574	Prins B	28887542	European	2017	0.03	0.02	0.1715	+	9961	0	9961	1	IVNT	Prins-B_Total-Cholesterol_EUR_2017
rs579459	rs579459	chr9:136154168	chr9:133278724	C	T	rs495828	chr9:136154867	chr9:133279294	T	G	1	1	1	Treatment with gastrocote liquid	EFO_0007056	Neale B	UKBB	European	2017	-5.799e-05	4.242e-05	0.1716	-	337159	68	337091	1	risk diff	Neale-B_UKBB_EUR_2017
rs579459	rs579459	chr9:136154168	chr9:133278724	C	T	chr9:136151579	chr9:136151579	chr9:133276163	T	TGGTGCAGGCGCAGGAAAAAATTGTGGCAATTCCTCA	1	0.82865	0.9932	Basophil percentage of white cells	EFO_0004586	Astle W	27863252	European	2016	-0.006118	0.004475	0.1716	-	173480	0	173480	2	IVNT	Astle-W_Blood-Cell-Traits_EUR_2016
rs579459	rs579459	chr9:136154168	chr9:133278724	C	T	chr9:136141870	chr9:136141870	chr9:133266456	T	C	1	0.82314	0.99316	IgG monogalactosylation	EFO_0008423	Shen X	28878392	European	2017	NA	NA	0.1716	NA	1960	0	1960	1	IVNT	Shen-X_IgG-monogalactosylation_EUR_2017
rs579459	rs579459	chr9:136154168	chr9:133278724	C	T	rs495828	chr9:136154867	chr9:133279294	T	G	1	1	1	Malignant neoplasm of colon	EFO_0005842	Neale B	UKBB	European	2017	0.0002549	0.0001865	0.1717	+	337199	1320	335879	1	risk diff	Neale-B_UKBB_EUR_2017
rs579459	rs579459	chr9:136154168	chr9:133278724	C	T	rs635634	chr9:136155000	chr9:133279427	T	C	1	0.83452	1	Self-reported hepatitis	-	Neale B	UKBB	European	2017	0.0001408	0.000103	0.1717	+	337159	362	336797	1	risk diff	Neale-B_UKBB_EUR_2017
rs579459	rs579459	chr9:136154168	chr9:133278724	C	T	rs635634	chr9:136155000	chr9:133279427	T	C	1	0.83452	1	Treatment with sulfasalazine	EFO_0007056	Neale B	UKBB	European	2017	0.0001883	0.0001378	0.1718	+	337159	648	336511	1	risk diff	Neale-B_UKBB_EUR_2017
rs579459	rs579459	chr9:136154168	chr9:133278724	C	T	rs651007	chr9:136153875	chr9:133278431	T	C	1	1	1	Treatment with fenofibrate	EFO_0007056	Neale B	UKBB	European	2017	-0.0001494	0.0001093	0.1719	-	337159	448	336711	1	risk diff	Neale-B_UKBB_EUR_2017
rs579459	rs579459	chr9:136154168	chr9:133278724	C	T	chr9:136149399	chr9:136149399	chr9:133273983	A	G	1	0.82865	0.9932	Self-reported fracture shaft of femur	EFO_0008553	Neale B	UKBB	European	2017	0.000103	7.538e-05	0.1719	+	337159	195	336964	1	risk diff	Neale-B_UKBB_EUR_2017
rs579459	rs579459	chr9:136154168	chr9:133278724	C	T	rs532436	chr9:136149830	chr9:133274414	A	G	1	0.82865	0.9932	Treatment with epanutin 25mg capsule	EFO_0007056	Neale B	UKBB	European	2017	0.000117	8.563e-05	0.1719	+	337159	252	336907	1	risk diff	Neale-B_UKBB_EUR_2017
rs579459	rs579459	chr9:136154168	chr9:133278724	C	T	chr9:136138765	chr9:136138765	chr9:133263362	G	GCGCCCACCACTA	1	0.81767	0.99313	Primary sclerosing cholangitis	EFO_0004268	Ji S	27992413	European	2017	-0.05164	0.039	0.1719	-	14890	2871	12019	3	log OR	Ji-S_PSC_EUR_2017
rs579459	rs579459	chr9:136154168	chr9:133278724	C	T	rs600038	chr9:136151806	chr9:133276354	C	T	1	0.99411	1	Financial situation satisfaction	-	Neale B	UKBB	European	2017	-0.006692	0.004899	0.172	-	110814	0	110814	1	-	Neale-B_UKBB_EUR_2017
rs579459	rs579459	chr9:136154168	chr9:133278724	C	T	chr9:136149399	chr9:136149399	chr9:133273983	A	G	1	0.82865	0.9932	Self-reported renal failure requiring dialysis	EFO_0003884	Neale B	UKBB	European	2017	-9.21e-05	6.743e-05	0.172	-	337159	156	337003	1	risk diff	Neale-B_UKBB_EUR_2017
rs579459	rs579459	chr9:136154168	chr9:133278724	C	T	rs532436	chr9:136149830	chr9:133274414	A	G	1	0.82865	0.9932	Treatment with paramax tablet	EFO_0007056	Neale B	UKBB	European	2017	7.832e-05	5.736e-05	0.1721	+	337159	113	337046	1	risk diff	Neale-B_UKBB_EUR_2017
rs579459	rs579459	chr9:136154168	chr9:133278724	C	T	rs651007	chr9:136153875	chr9:133278431	T	C	1	1	1	Self-reported fracture tibia	EFO_0003944	Neale B	UKBB	European	2017	0.0001416	0.0001037	0.1722	+	337159	403	336756	1	risk diff	Neale-B_UKBB_EUR_2017
rs579459	rs579459	chr9:136154168	chr9:133278724	C	T	rs635634	chr9:136155000	chr9:133279427	T	C	1	0.83452	1	Treatment with ascorbic acid product	EFO_0007056	Neale B	UKBB	European	2017	-6.188e-05	4.532e-05	0.1722	-	337159	70	337089	1	risk diff	Neale-B_UKBB_EUR_2017
rs579459	rs579459	chr9:136154168	chr9:133278724	C	T	rs635634	chr9:136155000	chr9:133279427	T	C	1	0.83452	1	Cause of death: ill-defined sites within the digestive system	-	Neale B	UKBB	European	2017	-0.001122	0.000822	0.1724	-	7637	12	7625	1	risk diff	Neale-B_UKBB_EUR_2017
rs579459	rs579459	chr9:136154168	chr9:133278724	C	T	rs495828	chr9:136154867	chr9:133279294	T	G	1	1	1	Illnesses of father: stroke	EFO_0000712	Neale B	UKBB	European	2017	-0.001555	0.00114	0.1725	-	294757	46007	248750	1	risk diff	Neale-B_UKBB_EUR_2017
rs579459	rs579459	chr9:136154168	chr9:133278724	C	T	chr9:136149399	chr9:136149399	chr9:133273983	A	G	1	0.82865	0.9932	Tinnitus severity or nuisance	EFO_0007616	Neale B	UKBB	European	2017	0.05656	0.04146	0.1725	+	31627	0	31627	1	-	Neale-B_UKBB_EUR_2017
rs579459	rs579459	chr9:136154168	chr9:133278724	C	T	chr9:136138765	chr9:136138765	chr9:133263362	G	GCGCCCACCACTA	1	0.81767	0.99313	Total cholesterol	EFO_0004574	Prins B	28887542	European	2017	0.03	0.02	0.1725	+	9961	0	9961	1	IVNT	Prins-B_Total-Cholesterol_EUR_2017
rs579459	rs579459	chr9:136154168	chr9:133278724	C	T	rs651007	chr9:136153875	chr9:133278431	T	C	1	1	1	Vitamin and mineral supplements: folic acid or folate	EFO_0005111	Neale B	UKBB	European	2017	-0.0005809	0.0004259	0.1726	-	335591	6876	328715	1	risk diff	Neale-B_UKBB_EUR_2017
rs579459	rs579459	chr9:136154168	chr9:133278724	C	T	rs495828	chr9:136154867	chr9:133279294	T	G	1	1	1	Vitamin and mineral supplements: folic acid or folate	EFO_0005111	Neale B	UKBB	European	2017	-0.0005782	0.0004239	0.1726	-	335591	6876	328715	1	risk diff	Neale-B_UKBB_EUR_2017
rs579459	rs579459	chr9:136154168	chr9:133278724	C	T	rs600038	chr9:136151806	chr9:133276354	C	T	1	0.99411	1	Treatment with omega-3 or fish oil supplement	EFO_0007056	Neale B	UKBB	European	2017	-0.000786	0.0005762	0.1726	-	337159	12924	324235	1	risk diff	Neale-B_UKBB_EUR_2017
rs579459	rs579459	chr9:136154168	chr9:133278724	C	T	rs635634	chr9:136155000	chr9:133279427	T	C	1	0.83452	1	Ever had bowel cancer screening	EFO_0007330	Neale B	UKBB	European	2017	-0.002019	0.00148	0.1726	-	332011	107072	224939	1	risk diff	Neale-B_UKBB_EUR_2017
rs579459	rs579459	chr9:136154168	chr9:133278724	C	T	chr9:136149399	chr9:136149399	chr9:133273983	A	G	1	0.82865	0.9932	Treatment with cod liver oil capsule	EFO_0007056	Neale B	UKBB	European	2017	-0.001005	0.0007369	0.1727	-	337159	19806	317353	1	risk diff	Neale-B_UKBB_EUR_2017
rs579459	rs579459	chr9:136154168	chr9:133278724	C	T	rs532436	chr9:136149830	chr9:133274414	A	G	1	0.82865	0.9932	Left eye presbyopia	-	Neale B	UKBB	European	2017	0.003246	0.002381	0.1727	+	29144	1573	27571	1	risk diff	Neale-B_UKBB_EUR_2017
rs579459	rs579459	chr9:136154168	chr9:133278724	C	T	rs600038	chr9:136151806	chr9:133276354	C	T	1	0.99411	1	Treatment with hypromellose product	EFO_0007056	Neale B	UKBB	European	2017	9.563e-05	7.015e-05	0.1728	+	337159	184	336975	1	risk diff	Neale-B_UKBB_EUR_2017
rs579459	rs579459	chr9:136154168	chr9:133278724	C	T	chr9:136149399	chr9:136149399	chr9:133273983	A	G	1	0.82865	0.9932	Treatment with pramipexole	EFO_0007056	Neale B	UKBB	European	2017	9.221e-05	6.765e-05	0.1728	+	337159	157	337002	1	risk diff	Neale-B_UKBB_EUR_2017
rs579459	rs579459	chr9:136154168	chr9:133278724	C	T	chr9:136141870	chr9:136141870	chr9:133266456	T	C	1	0.82314	0.99316	Osteoporosis with pathological fracture	EFO_0003882	Neale B	UKBB	European	2017	6.419e-05	4.709e-05	0.1728	+	337199	76	337123	1	risk diff	Neale-B_UKBB_EUR_2017
rs579459	rs579459	chr9:136154168	chr9:133278724	C	T	chr9:136141870	chr9:136141870	chr9:133266456	T	C	1	0.82314	0.99316	Self-reported respiratory infection	-	Neale B	UKBB	European	2017	6.378e-05	4.678e-05	0.1728	+	337159	75	337084	1	risk diff	Neale-B_UKBB_EUR_2017
rs579459	rs579459	chr9:136154168	chr9:133278724	C	T	rs651007	chr9:136153875	chr9:133278431	T	C	1	1	1	Genetic generalised epilepsy	-	ILAE	25087078	Mixed	2014	NA	NA	0.1729	+	21596	2606	18990	8	log OR	ILAE_Epilepsy-GG_Mixed_2014
rs579459	rs579459	chr9:136154168	chr9:133278724	C	T	rs649129	chr9:136154304	-	T	C	1	1	1	Candidiasis	EFO_0007406	Neale B	UKBB	European	2017	-8.72e-05	6.398e-05	0.1729	-	337199	153	337046	1	risk diff	Neale-B_UKBB_EUR_2017
rs579459	rs579459	chr9:136154168	chr9:133278724	C	T	chr9:136141870	chr9:136141870	chr9:133266456	T	C	1	0.82314	0.99316	Self-reported venous thromboembolic disease	-	Neale B	UKBB	European	2017	5.981e-05	4.389e-05	0.1729	+	337159	66	337093	1	risk diff	Neale-B_UKBB_EUR_2017
rs579459	rs579459	chr9:136154168	chr9:133278724	C	T	rs8176643	chr9:136149709	chr9:133274293	A	AC	1	0.81767	0.99313	Basophil percentage of white cells	EFO_0004586	Astle W	27863252	European	2016	-0.006248	0.004585	0.173	-	173480	0	173480	2	IVNT	Astle-W_Blood-Cell-Traits_EUR_2016
rs579459	rs579459	chr9:136154168	chr9:133278724	C	T	rs579459	chr9:136154168	chr9:133278724	C	T	0	1	1	Body mass index in non-smokers	EFO_0004340	GIANT	28443625	European	2017	0.0064	0.0047	0.1731	+	164355	0	164355	73	IVNT	GIANT_BMI-Non-smokers_EUR_2017
rs579459	rs579459	chr9:136154168	chr9:133278724	C	T	chr9:136149399	chr9:136149399	chr9:133273983	A	G	1	0.82865	0.9932	Treatment with co-amilofruse	EFO_0007056	Neale B	UKBB	European	2017	-0.0001328	9.745e-05	0.1731	-	337159	326	336833	1	risk diff	Neale-B_UKBB_EUR_2017
rs579459	rs579459	chr9:136154168	chr9:133278724	C	T	rs579459	chr9:136154168	chr9:133278724	C	T	0	1	1	Open wound of forearm	EFO_0005756	Neale B	UKBB	European	2017	-7.612e-05	5.588e-05	0.1732	-	337199	117	337082	1	risk diff	Neale-B_UKBB_EUR_2017
rs579459	rs579459	chr9:136154168	chr9:133278724	C	T	chr9:136141870	chr9:136141870	chr9:133266456	T	C	1	0.82314	0.99316	Cause of death: ill-defined sites within the digestive system	-	Neale B	UKBB	European	2017	-0.001117	0.0008201	0.1732	-	7637	12	7625	1	risk diff	Neale-B_UKBB_EUR_2017
rs579459	rs579459	chr9:136154168	chr9:133278724	C	T	rs651007	chr9:136153875	chr9:133278431	T	C	1	1	1	Treatment with nicotine product	EFO_0007056	Neale B	UKBB	European	2017	8.146e-05	5.983e-05	0.1733	+	337159	134	337025	1	risk diff	Neale-B_UKBB_EUR_2017
rs579459	rs579459	chr9:136154168	chr9:133278724	C	T	rs600038	chr9:136151806	chr9:133276354	C	T	1	0.99411	1	Self-reported fracture wrist or colles fracture	EFO_0009515	Neale B	UKBB	European	2017	0.0001941	0.0001425	0.1733	+	337159	761	336398	1	risk diff	Neale-B_UKBB_EUR_2017
rs579459	rs579459	chr9:136154168	chr9:133278724	C	T	rs635634	chr9:136155000	chr9:133279427	T	C	1	0.83452	1	Bring up phlegm or sputum/mucus on most days	-	Neale B	UKBB	European	2017	0.00236	0.001733	0.1733	+	83529	6998	76531	1	risk diff	Neale-B_UKBB_EUR_2017
rs579459	rs579459	chr9:136154168	chr9:133278724	C	T	rs635634	chr9:136155000	chr9:133279427	T	C	1	0.83452	1	Illnesses of mother: parkinsons disease	EFO_0002508	Neale B	UKBB	European	2017	0.0005608	0.0004118	0.1733	+	308950	5094	303856	1	risk diff	Neale-B_UKBB_EUR_2017
rs579459	rs579459	chr9:136154168	chr9:133278724	C	T	rs495828	chr9:136154867	chr9:133279294	T	G	1	1	1	Treatment with phenobarbital	EFO_0007056	Neale B	UKBB	European	2017	6.532e-05	4.797e-05	0.1734	+	337159	87	337072	1	risk diff	Neale-B_UKBB_EUR_2017
rs579459	rs579459	chr9:136154168	chr9:133278724	C	T	rs495828	chr9:136154867	chr9:133279294	T	G	1	1	1	Treatment with ascorbic acid product	EFO_0007056	Neale B	UKBB	European	2017	-5.857e-05	4.304e-05	0.1735	-	337159	70	337089	1	risk diff	Neale-B_UKBB_EUR_2017
rs579459	rs579459	chr9:136154168	chr9:133278724	C	T	chr9:136151579	chr9:136151579	chr9:133276163	T	TGGTGCAGGCGCAGGAAAAAATTGTGGCAATTCCTCA	1	0.82865	0.9932	Reticulocyte fraction of red cells	EFO_0004586	Astle W	27863252	European	2016	-0.006295	0.004625	0.1735	-	173480	0	173480	2	IVNT	Astle-W_Blood-Cell-Traits_EUR_2016
rs579459	rs579459	chr9:136154168	chr9:133278724	C	T	chr9:136141870	chr9:136141870	chr9:133266456	T	C	1	0.82314	0.99316	Treatment with ascorbic acid product	EFO_0007056	Neale B	UKBB	European	2017	-6.151e-05	4.52e-05	0.1735	-	337159	70	337089	1	risk diff	Neale-B_UKBB_EUR_2017
rs579459	rs579459	chr9:136154168	chr9:133278724	C	T	rs579459	chr9:136154168	chr9:133278724	C	T	0	1	1	Self-reported fracture tibia	EFO_0003944	Neale B	UKBB	European	2017	0.0001411	0.0001037	0.1736	+	337159	403	336756	1	risk diff	Neale-B_UKBB_EUR_2017
rs579459	rs579459	chr9:136154168	chr9:133278724	C	T	rs651007	chr9:136153875	chr9:133278431	T	C	1	1	1	Open wound of forearm	EFO_0005756	Neale B	UKBB	European	2017	-7.606e-05	5.59e-05	0.1736	-	337199	117	337082	1	risk diff	Neale-B_UKBB_EUR_2017
rs579459	rs579459	chr9:136154168	chr9:133278724	C	T	rs649129	chr9:136154304	-	T	C	1	1	1	Self-reported fracture wrist or colles fracture	EFO_0009515	Neale B	UKBB	European	2017	0.000194	0.0001426	0.1736	+	337159	761	336398	1	risk diff	Neale-B_UKBB_EUR_2017
rs579459	rs579459	chr9:136154168	chr9:133278724	C	T	rs635634	chr9:136155000	chr9:133279427	T	C	1	0.83452	1	Manic or hyper symptoms: I was more talkative than usual	EFO_0004364	Neale B	UKBB	European	2017	0.006779	0.004982	0.1736	+	22133	4639	17494	1	risk diff	Neale-B_UKBB_EUR_2017
rs579459	rs579459	chr9:136154168	chr9:133278724	C	T	rs532436	chr9:136149830	chr9:133274414	A	G	1	0.82865	0.9932	Maternal smoking around birth	EFO_0006527	Neale B	UKBB	European	2017	0.002108	0.001549	0.1736	+	289727	88601	201126	1	risk diff	Neale-B_UKBB_EUR_2017
rs579459	rs579459	chr9:136154168	chr9:133278724	C	T	chr9:136141870	chr9:136141870	chr9:133266456	T	C	1	0.82314	0.99316	Bilateral oophorectomy	EFO_0009717	Neale B	UKBB	European	2017	0.001615	0.001187	0.1736	+	178676	14702	163974	1	risk diff	Neale-B_UKBB_EUR_2017
rs579459	rs579459	chr9:136154168	chr9:133278724	C	T	rs649129	chr9:136154304	-	T	C	1	1	1	Cause of death: colon, unspecified	-	Neale B	UKBB	European	2017	0.004341	0.003191	0.1737	+	7637	204	7433	1	risk diff	Neale-B_UKBB_EUR_2017
rs579459	rs579459	chr9:136154168	chr9:133278724	C	T	rs579459	chr9:136154168	chr9:133278724	C	T	0	1	1	Disorders of tooth development and eruption	-	Neale B	UKBB	European	2017	-6.886e-05	5.062e-05	0.1738	-	337199	96	337103	1	risk diff	Neale-B_UKBB_EUR_2017
rs579459	rs579459	chr9:136154168	chr9:133278724	C	T	chr9:136149399	chr9:136149399	chr9:133273983	A	G	1	0.82865	0.9932	Treatment with mirtazapine	EFO_0007056	Neale B	UKBB	European	2017	0.0002207	0.0001622	0.1738	+	337159	905	336254	1	risk diff	Neale-B_UKBB_EUR_2017
rs579459	rs579459	chr9:136154168	chr9:133278724	C	T	rs649129	chr9:136154304	-	T	C	1	1	1	Treatment with beclomist 50micrograms nasal spray	EFO_0007056	Neale B	UKBB	European	2017	7.445e-05	5.475e-05	0.1739	+	337159	112	337047	1	risk diff	Neale-B_UKBB_EUR_2017
rs579459	rs579459	chr9:136154168	chr9:133278724	C	T	rs495828	chr9:136154867	chr9:133279294	T	G	1	1	1	Cause of death: thoracic aortic aneurysm, ruptured	-	Neale B	UKBB	European	2017	0.0008073	0.0005938	0.174	+	7637	7	7630	1	risk diff	Neale-B_UKBB_EUR_2017
rs579459	rs579459	chr9:136154168	chr9:133278724	C	T	rs635634	chr9:136155000	chr9:133279427	T	C	1	0.83452	1	Self-reported atrial fibrillation	EFO_0000275	Neale B	UKBB	European	2017	-0.0003773	0.0002776	0.174	-	337159	2650	334509	1	risk diff	Neale-B_UKBB_EUR_2017
rs579459	rs579459	chr9:136154168	chr9:133278724	C	T	rs579459	chr9:136154168	chr9:133278724	C	T	0	1	1	Treatment with nicotine product	EFO_0007056	Neale B	UKBB	European	2017	8.13e-05	5.981e-05	0.1741	+	337159	134	337025	1	risk diff	Neale-B_UKBB_EUR_2017
rs579459	rs579459	chr9:136154168	chr9:133278724	C	T	rs579459	chr9:136154168	chr9:133278724	C	T	0	1	1	Treatment with omega-3 or fish oil supplement	EFO_0007056	Neale B	UKBB	European	2017	-0.0007825	0.0005757	0.1741	-	337159	12924	324235	1	risk diff	Neale-B_UKBB_EUR_2017
rs579459	rs579459	chr9:136154168	chr9:133278724	C	T	rs651007	chr9:136153875	chr9:133278431	T	C	1	1	1	Disorders of tooth development and eruption	-	Neale B	UKBB	European	2017	-6.882e-05	5.064e-05	0.1741	-	337199	96	337103	1	risk diff	Neale-B_UKBB_EUR_2017
rs579459	rs579459	chr9:136154168	chr9:133278724	C	T	rs532436	chr9:136149830	chr9:133274414	A	G	1	0.82865	0.9932	Benign neoplasm of breast	EFO_0003869	Neale B	UKBB	European	2017	0.0002138	0.0001573	0.1741	+	337199	854	336345	1	risk diff	Neale-B_UKBB_EUR_2017
rs579459	rs579459	chr9:136154168	chr9:133278724	C	T	rs579459	chr9:136154168	chr9:133278724	C	T	0	1	1	Self-reported fracture pelvis	EFO_0009622	Neale B	UKBB	European	2017	-8.276e-05	6.092e-05	0.1743	-	337159	139	337020	1	risk diff	Neale-B_UKBB_EUR_2017
rs579459	rs579459	chr9:136154168	chr9:133278724	C	T	rs651007	chr9:136153875	chr9:133278431	T	C	1	1	1	ALA 18:3n3	EFO_0005110	CHARGE	21829377	European	2011	0.0015	0.0011	0.1743	+	8866	0	8866	5	%	CHARGE_ALA_EUR_2011
rs579459	rs579459	chr9:136154168	chr9:133278724	C	T	rs649129	chr9:136154304	-	T	C	1	1	1	Self-reported bronchiectasis	-	Neale B	UKBB	European	2017	0.0002014	0.0001482	0.1743	+	337159	823	336336	1	risk diff	Neale-B_UKBB_EUR_2017
rs579459	rs579459	chr9:136154168	chr9:133278724	C	T	rs495828	chr9:136154867	chr9:133279294	T	G	1	1	1	Treatment with flecainide	EFO_0007056	Neale B	UKBB	European	2017	-0.0001652	0.0001216	0.1743	-	337159	560	336599	1	risk diff	Neale-B_UKBB_EUR_2017
rs579459	rs579459	chr9:136154168	chr9:133278724	C	T	chr9:136141870	chr9:136141870	chr9:133266456	T	C	1	0.82314	0.99316	Complications and ill-defined descriptions of heart disease	EFO_0003777	Neale B	UKBB	European	2017	9.016e-05	6.636e-05	0.1743	+	337199	151	337048	1	risk diff	Neale-B_UKBB_EUR_2017
rs579459	rs579459	chr9:136154168	chr9:133278724	C	T	rs635634	chr9:136155000	chr9:133279427	T	C	1	0.83452	1	Treatment with co-tenidone	EFO_0007056	Neale B	UKBB	European	2017	-0.0001638	0.0001206	0.1744	-	337159	496	336663	1	risk diff	Neale-B_UKBB_EUR_2017
rs579459	rs579459	chr9:136154168	chr9:133278724	C	T	chr9:136149399	chr9:136149399	chr9:133273983	A	G	1	0.82865	0.9932	Osteoporosis with pathological fracture	EFO_0003882	Neale B	UKBB	European	2017	6.392e-05	4.707e-05	0.1744	+	337199	76	337123	1	risk diff	Neale-B_UKBB_EUR_2017
rs579459	rs579459	chr9:136154168	chr9:133278724	C	T	rs651007	chr9:136153875	chr9:133278431	T	C	1	1	1	Treatment with moxonidine	EFO_0007056	Neale B	UKBB	European	2017	0.000117	8.615e-05	0.1745	+	337159	278	336881	1	risk diff	Neale-B_UKBB_EUR_2017
rs579459	rs579459	chr9:136154168	chr9:133278724	C	T	rs532436	chr9:136149830	chr9:133274414	A	G	1	0.82865	0.9932	Treatment with cod liver oil capsule	EFO_0007056	Neale B	UKBB	European	2017	-0.0009999	0.0007364	0.1745	-	337159	19806	317353	1	risk diff	Neale-B_UKBB_EUR_2017
rs579459	rs579459	chr9:136154168	chr9:133278724	C	T	chr9:136149399	chr9:136149399	chr9:133273983	A	G	1	0.82865	0.9932	Self-reported respiratory infection	-	Neale B	UKBB	European	2017	6.348e-05	4.676e-05	0.1746	+	337159	75	337084	1	risk diff	Neale-B_UKBB_EUR_2017
rs579459	rs579459	chr9:136154168	chr9:133278724	C	T	chr9:136149399	chr9:136149399	chr9:133273983	A	G	1	0.82865	0.9932	Self-reported venous thromboembolic disease	-	Neale B	UKBB	European	2017	5.955e-05	4.387e-05	0.1746	+	337159	66	337093	1	risk diff	Neale-B_UKBB_EUR_2017
rs579459	rs579459	chr9:136154168	chr9:133278724	C	T	rs532436	chr9:136149830	chr9:133274414	A	G	1	0.82865	0.9932	Snoring	EFO_0008341	Neale B	UKBB	European	2017	0.002088	0.001538	0.1746	+	314449	117812	196637	1	risk diff	Neale-B_UKBB_EUR_2017
rs579459	rs579459	chr9:136154168	chr9:133278724	C	T	chr9:136141870	chr9:136141870	chr9:133266456	T	C	1	0.82314	0.99316	Self-reported renal failure requiring dialysis	EFO_0003884	Neale B	UKBB	European	2017	-9.158e-05	6.746e-05	0.1746	-	337159	156	337003	1	risk diff	Neale-B_UKBB_EUR_2017
rs579459	rs579459	chr9:136154168	chr9:133278724	C	T	rs649129	chr9:136154304	-	T	C	1	1	1	Ever had breast cancer screening or mammogram	-	Neale B	UKBB	European	2017	0.002189	0.001612	0.1747	+	180861	146420	34441	1	risk diff	Neale-B_UKBB_EUR_2017
rs579459	rs579459	chr9:136154168	chr9:133278724	C	T	rs495828	chr9:136154867	chr9:133279294	T	G	1	1	1	Malignant neoplasm of eye and adnexa	EFO_0003824	Neale B	UKBB	European	2017	-7.119e-05	5.245e-05	0.1747	-	337199	104	337095	1	risk diff	Neale-B_UKBB_EUR_2017
rs579459	rs579459	chr9:136154168	chr9:133278724	C	T	rs600038	chr9:136151806	chr9:133276354	C	T	1	0.99411	1	Treatment with beclomist 50micrograms nasal spray	EFO_0007056	Neale B	UKBB	European	2017	7.429e-05	5.474e-05	0.1747	+	337159	112	337047	1	risk diff	Neale-B_UKBB_EUR_2017
rs579459	rs579459	chr9:136154168	chr9:133278724	C	T	rs651007	chr9:136153875	chr9:133278431	T	C	1	1	1	Self-reported fracture pelvis	EFO_0009622	Neale B	UKBB	European	2017	-8.268e-05	6.093e-05	0.1748	-	337159	139	337020	1	risk diff	Neale-B_UKBB_EUR_2017
rs579459	rs579459	chr9:136154168	chr9:133278724	C	T	rs532436	chr9:136149830	chr9:133274414	A	G	1	0.82865	0.9932	Treatment with mirapexin 0.088mg tablet	EFO_0007056	Neale B	UKBB	European	2017	-6.946e-05	5.119e-05	0.1748	-	337159	90	337069	1	risk diff	Neale-B_UKBB_EUR_2017
rs579459	rs579459	chr9:136154168	chr9:133278724	C	T	rs649129	chr9:136154304	-	T	C	1	1	1	Open wound of forearm	EFO_0005756	Neale B	UKBB	European	2017	-7.59e-05	5.595e-05	0.1749	-	337199	117	337082	1	risk diff	Neale-B_UKBB_EUR_2017
rs579459	rs579459	chr9:136154168	chr9:133278724	C	T	rs649129	chr9:136154304	-	T	C	1	1	1	Diffuse non-hodgkins lymphoma	EFO_0005952	Neale B	UKBB	European	2017	-0.0001209	8.912e-05	0.175	-	337199	297	336902	1	risk diff	Neale-B_UKBB_EUR_2017
rs579459	rs579459	chr9:136154168	chr9:133278724	C	T	rs649129	chr9:136154304	-	T	C	1	1	1	Malignant neoplasm of anus and anal canal	EFO_0003835	Neale B	UKBB	European	2017	6.543e-05	4.825e-05	0.1751	+	337199	87	337112	1	risk diff	Neale-B_UKBB_EUR_2017
rs579459	rs579459	chr9:136154168	chr9:133278724	C	T	rs495828	chr9:136154867	chr9:133279294	T	G	1	1	1	Treatment with ginseng product	EFO_0007056	Neale B	UKBB	European	2017	-0.0001571	0.0001159	0.1751	-	337159	508	336651	1	risk diff	Neale-B_UKBB_EUR_2017
rs579459	rs579459	chr9:136154168	chr9:133278724	C	T	rs649129	chr9:136154304	-	T	C	1	1	1	Treatment with fenofibrate	EFO_0007056	Neale B	UKBB	European	2017	-0.0001484	0.0001094	0.1752	-	337159	448	336711	1	risk diff	Neale-B_UKBB_EUR_2017
rs579459	rs579459	chr9:136154168	chr9:133278724	C	T	rs600038	chr9:136151806	chr9:133276354	C	T	1	0.99411	1	Malignant neoplasm of anus and anal canal	EFO_0003835	Neale B	UKBB	European	2017	6.539e-05	4.824e-05	0.1752	+	337199	87	337112	1	risk diff	Neale-B_UKBB_EUR_2017
rs579459	rs579459	chr9:136154168	chr9:133278724	C	T	chr9:136149399	chr9:136149399	chr9:133273983	A	G	1	0.82865	0.9932	Cardiac arrest	EFO_0009492	Neale B	UKBB	European	2017	6.628e-05	4.889e-05	0.1752	+	337199	82	337117	1	risk diff	Neale-B_UKBB_EUR_2017
rs579459	rs579459	chr9:136154168	chr9:133278724	C	T	rs651007	chr9:136153875	chr9:133278431	T	C	1	1	1	Cause of death: acute myocardial infarction, unspecified	EFO_0000378	Neale B	UKBB	European	2017	0.005948	0.004388	0.1753	+	7637	400	7237	1	risk diff	Neale-B_UKBB_EUR_2017
rs579459	rs579459	chr9:136154168	chr9:133278724	C	T	rs651007	chr9:136153875	chr9:133278431	T	C	1	1	1	Other diseases of biliary tract	EFO_0009534	Neale B	UKBB	European	2017	0.0001543	0.0001139	0.1753	+	337199	486	336713	1	risk diff	Neale-B_UKBB_EUR_2017
rs579459	rs579459	chr9:136154168	chr9:133278724	C	T	rs635634	chr9:136155000	chr9:133279427	T	C	1	0.83452	1	Treatment with co-amilofruse	EFO_0007056	Neale B	UKBB	European	2017	-0.0001325	9.777e-05	0.1753	-	337159	326	336833	1	risk diff	Neale-B_UKBB_EUR_2017
rs579459	rs579459	chr9:136154168	chr9:133278724	C	T	rs579459	chr9:136154168	chr9:133278724	C	T	0	1	1	Treatment with hepacon b12 1mg or 1ml injection	EFO_0007056	Neale B	UKBB	European	2017	-8.254e-05	6.092e-05	0.1754	-	337159	139	337020	1	risk diff	Neale-B_UKBB_EUR_2017
rs579459	rs579459	chr9:136154168	chr9:133278724	C	T	rs532436	chr9:136149830	chr9:133274414	A	G	1	0.82865	0.9932	Usual walking pace	EFO_0008002	Neale B	UKBB	European	2017	-0.002585	0.001908	0.1754	-	335349	0	335349	1	-	Neale-B_UKBB_EUR_2017
rs579459	rs579459	chr9:136154168	chr9:133278724	C	T	rs532436	chr9:136149830	chr9:133274414	A	G	1	0.82865	0.9932	Self-reported brain cancer or primary malignant brain tumour	EFO_0003833	Neale B	UKBB	European	2017	-9.101e-05	6.717e-05	0.1755	-	337159	155	337004	1	risk diff	Neale-B_UKBB_EUR_2017
rs579459	rs579459	chr9:136154168	chr9:133278724	C	T	rs579459	chr9:136154168	chr9:133278724	C	T	0	1	1	Self-reported polycystic kidney	EFO_0008620	Neale B	UKBB	European	2017	-0.0001059	7.818e-05	0.1756	-	337159	229	336930	1	risk diff	Neale-B_UKBB_EUR_2017
rs579459	rs579459	chr9:136154168	chr9:133278724	C	T	rs579459	chr9:136154168	chr9:133278724	C	T	0	1	1	Treatment with gastrocote liquid	EFO_0007056	Neale B	UKBB	European	2017	-5.772e-05	4.261e-05	0.1756	-	337159	68	337091	1	risk diff	Neale-B_UKBB_EUR_2017
rs579459	rs579459	chr9:136154168	chr9:133278724	C	T	rs579459	chr9:136154168	chr9:133278724	C	T	0	1	1	Treatment with moxonidine	EFO_0007056	Neale B	UKBB	European	2017	0.0001167	8.613e-05	0.1756	+	337159	278	336881	1	risk diff	Neale-B_UKBB_EUR_2017
rs579459	rs579459	chr9:136154168	chr9:133278724	C	T	rs649129	chr9:136154304	-	T	C	1	1	1	Waist circumference in physically active indivdiuals	EFO_0004342	GIANT	28448500	Mixed	2017	-0.0075	0.0055	0.1756	-	140557	0	140557	58	IVNT	GIANT_Waist-Active_Mixed_2017
rs579459	rs579459	chr9:136154168	chr9:133278724	C	T	rs579459	chr9:136154168	chr9:133278724	C	T	0	1	1	Illnesses of mother: diabetes	EFO_0000400	Neale B	UKBB	European	2017	0.001213	0.0008961	0.1757	+	309953	28875	281078	1	risk diff	Neale-B_UKBB_EUR_2017
rs579459	rs579459	chr9:136154168	chr9:133278724	C	T	rs651007	chr9:136153875	chr9:133278431	T	C	1	1	1	Treatment with ortho-gynest 500micrograms pessary	EFO_0007056	Neale B	UKBB	European	2017	0.0001158	8.551e-05	0.1757	+	337159	274	336885	1	risk diff	Neale-B_UKBB_EUR_2017
rs579459	rs579459	chr9:136154168	chr9:133278724	C	T	rs495828	chr9:136154867	chr9:133279294	T	G	1	1	1	Treatment with zydol 50mg capsule	EFO_0007056	Neale B	UKBB	European	2017	-6.789e-05	5.013e-05	0.1757	-	337159	95	337064	1	risk diff	Neale-B_UKBB_EUR_2017
rs579459	rs579459	chr9:136154168	chr9:133278724	C	T	rs635634	chr9:136155000	chr9:133279427	T	C	1	0.83452	1	Treatment with ezetrol 10mg tablet	EFO_0007056	Neale B	UKBB	European	2017	0.0001826	0.0001349	0.1757	+	337159	621	336538	1	risk diff	Neale-B_UKBB_EUR_2017
rs579459	rs579459	chr9:136154168	chr9:133278724	C	T	chr9:136141870	chr9:136141870	chr9:133266456	T	C	1	0.82314	0.99316	Other dorsopathies	EFO_0009676	Neale B	UKBB	European	2017	0.0001177	8.69e-05	0.1757	+	337199	259	336940	1	risk diff	Neale-B_UKBB_EUR_2017
rs579459	rs579459	chr9:136154168	chr9:133278724	C	T	rs579459	chr9:136154168	chr9:133278724	C	T	0	1	1	Vitamin and mineral supplements: folic acid or folate	EFO_0005111	Neale B	UKBB	European	2017	-0.0005765	0.0004258	0.1758	-	335591	6876	328715	1	risk diff	Neale-B_UKBB_EUR_2017
rs579459	rs579459	chr9:136154168	chr9:133278724	C	T	rs651007	chr9:136153875	chr9:133278431	T	C	1	1	1	Treatment with gastrocote liquid	EFO_0007056	Neale B	UKBB	European	2017	-5.77e-05	4.262e-05	0.1758	-	337159	68	337091	1	risk diff	Neale-B_UKBB_EUR_2017
rs579459	rs579459	chr9:136154168	chr9:133278724	C	T	rs600038	chr9:136151806	chr9:133276354	C	T	1	0.99411	1	Treatment with vitamin e product	EFO_0007056	Neale B	UKBB	European	2017	-0.0002479	0.0001831	0.1758	-	337159	1258	335901	1	risk diff	Neale-B_UKBB_EUR_2017
rs579459	rs579459	chr9:136154168	chr9:133278724	C	T	rs635634	chr9:136155000	chr9:133279427	T	C	1	0.83452	1	Other abnormal products of conception	EFO_0009682	Neale B	UKBB	European	2017	-0.0002219	0.0001639	0.1758	-	337199	920	336279	1	risk diff	Neale-B_UKBB_EUR_2017
rs579459	rs579459	chr9:136154168	chr9:133278724	C	T	rs651007	chr9:136153875	chr9:133278431	T	C	1	1	1	Left eye presbyopia	-	Neale B	UKBB	European	2017	0.003092	0.002284	0.1759	+	29144	1573	27571	1	risk diff	Neale-B_UKBB_EUR_2017
rs579459	rs579459	chr9:136154168	chr9:133278724	C	T	rs495828	chr9:136154867	chr9:133279294	T	G	1	1	1	CD4mem:%Th1* (5); Th1* (CCR6+CXCR3+)	OBA_VT1000783	Roederer M	25772697	European	2015	0.03323	0.02455	0.1759	+	447	0	447	1	-	Roederer-M_Immune-System_EUR_2015
rs579459	rs579459	chr9:136154168	chr9:133278724	C	T	rs635634	chr9:136155000	chr9:133279427	T	C	1	0.83452	1	Fracture of skull and facial bones	EFO_1001425	Neale B	UKBB	European	2017	0.0002212	0.0001634	0.1759	+	337199	913	336286	1	risk diff	Neale-B_UKBB_EUR_2017
rs579459	rs579459	chr9:136154168	chr9:133278724	C	T	rs532436	chr9:136149830	chr9:133274414	A	G	1	0.82865	0.9932	Self-reported fracture shaft of femur	EFO_0008553	Neale B	UKBB	European	2017	0.000102	7.533e-05	0.1759	+	337159	195	336964	1	risk diff	Neale-B_UKBB_EUR_2017
rs579459	rs579459	chr9:136154168	chr9:133278724	C	T	rs600038	chr9:136151806	chr9:133276354	C	T	1	0.99411	1	Cause of death: acute myocardial infarction, unspecified	EFO_0000378	Neale B	UKBB	European	2017	0.005942	0.004391	0.176	+	7637	400	7237	1	risk diff	Neale-B_UKBB_EUR_2017
rs579459	rs579459	chr9:136154168	chr9:133278724	C	T	rs635634	chr9:136155000	chr9:133279427	T	C	1	0.83452	1	Self-reported renal failure requiring dialysis	EFO_0003884	Neale B	UKBB	European	2017	-9.155e-05	6.765e-05	0.176	-	337159	156	337003	1	risk diff	Neale-B_UKBB_EUR_2017
rs579459	rs579459	chr9:136154168	chr9:133278724	C	T	chr9:136149399	chr9:136149399	chr9:133273983	A	G	1	0.82865	0.9932	Total cholesterol	EFO_0004574	Prins B	28887542	European	2017	0.03	0.02	0.176	+	9961	0	9961	1	IVNT	Prins-B_Total-Cholesterol_EUR_2017
rs579459	rs579459	chr9:136154168	chr9:133278724	C	T	rs600038	chr9:136151806	chr9:133276354	C	T	1	0.99411	1	Open wound of forearm	EFO_0005756	Neale B	UKBB	European	2017	-7.567e-05	5.594e-05	0.1761	-	337199	117	337082	1	risk diff	Neale-B_UKBB_EUR_2017
rs579459	rs579459	chr9:136154168	chr9:133278724	C	T	rs579459	chr9:136154168	chr9:133278724	C	T	0	1	1	Other diseases of biliary tract	EFO_0009534	Neale B	UKBB	European	2017	0.0001539	0.0001138	0.1763	+	337199	486	336713	1	risk diff	Neale-B_UKBB_EUR_2017
rs579459	rs579459	chr9:136154168	chr9:133278724	C	T	chr9:136149399	chr9:136149399	chr9:133273983	A	G	1	0.82865	0.9932	Treatment with alfuzosin	EFO_0007056	Neale B	UKBB	European	2017	0.0001995	0.0001475	0.1763	+	337159	750	336409	1	risk diff	Neale-B_UKBB_EUR_2017
rs579459	rs579459	chr9:136154168	chr9:133278724	C	T	rs579459	chr9:136154168	chr9:133278724	C	T	0	1	1	Treatment with ortho-gynest 500micrograms pessary	EFO_0007056	Neale B	UKBB	European	2017	0.0001156	8.548e-05	0.1764	+	337159	274	336885	1	risk diff	Neale-B_UKBB_EUR_2017
rs579459	rs579459	chr9:136154168	chr9:133278724	C	T	rs651007	chr9:136153875	chr9:133278431	T	C	1	1	1	Self-reported polycystic kidney	EFO_0008620	Neale B	UKBB	European	2017	-0.0001057	7.82e-05	0.1764	-	337159	229	336930	1	risk diff	Neale-B_UKBB_EUR_2017
rs579459	rs579459	chr9:136154168	chr9:133278724	C	T	rs649129	chr9:136154304	-	T	C	1	1	1	Self-reported eye infection	EFO_1001888	Neale B	UKBB	European	2017	0.0001262	9.338e-05	0.1764	+	337159	326	336833	1	risk diff	Neale-B_UKBB_EUR_2017
rs579459	rs579459	chr9:136154168	chr9:133278724	C	T	chr9:136149399	chr9:136149399	chr9:133273983	A	G	1	0.82865	0.9932	Treatment with mirapexin 0.088mg tablet	EFO_0007056	Neale B	UKBB	European	2017	-6.926e-05	5.122e-05	0.1764	-	337159	90	337069	1	risk diff	Neale-B_UKBB_EUR_2017
rs579459	rs579459	chr9:136154168	chr9:133278724	C	T	rs649129	chr9:136154304	-	T	C	1	1	1	Treatment with ascorbic acid product	EFO_0007056	Neale B	UKBB	European	2017	-5.849e-05	4.329e-05	0.1766	-	337159	70	337089	1	risk diff	Neale-B_UKBB_EUR_2017
rs579459	rs579459	chr9:136154168	chr9:133278724	C	T	rs649129	chr9:136154304	-	T	C	1	1	1	Treatment with gastrocote liquid	EFO_0007056	Neale B	UKBB	European	2017	-5.765e-05	4.266e-05	0.1766	-	337159	68	337091	1	risk diff	Neale-B_UKBB_EUR_2017
rs579459	rs579459	chr9:136154168	chr9:133278724	C	T	rs532436	chr9:136149830	chr9:133274414	A	G	1	0.82865	0.9932	Self-reported venous thromboembolic disease	-	Neale B	UKBB	European	2017	5.924e-05	4.384e-05	0.1766	+	337159	66	337093	1	risk diff	Neale-B_UKBB_EUR_2017
rs579459	rs579459	chr9:136154168	chr9:133278724	C	T	rs532436	chr9:136149830	chr9:133274414	A	G	1	0.82865	0.9932	Treatment with pramipexole	EFO_0007056	Neale B	UKBB	European	2017	9.136e-05	6.76e-05	0.1766	+	337159	157	337002	1	risk diff	Neale-B_UKBB_EUR_2017
rs579459	rs579459	chr9:136154168	chr9:133278724	C	T	rs635634	chr9:136155000	chr9:133279427	T	C	1	0.83452	1	Treatment with detrusitol 1mg tablet	EFO_0007056	Neale B	UKBB	European	2017	-0.0001677	0.0001241	0.1767	-	337159	526	336633	1	risk diff	Neale-B_UKBB_EUR_2017
rs579459	rs579459	chr9:136154168	chr9:133278724	C	T	rs532436	chr9:136149830	chr9:133274414	A	G	1	0.82865	0.9932	Other abnormal uterine and vaginal bleeding	-	Neale B	UKBB	European	2017	-0.0003274	0.0002423	0.1767	-	337199	2040	335159	1	risk diff	Neale-B_UKBB_EUR_2017
rs579459	rs579459	chr9:136154168	chr9:133278724	C	T	rs532436	chr9:136149830	chr9:133274414	A	G	1	0.82865	0.9932	Treatment with cardicor 1.25mg tablet	EFO_0007056	Neale B	UKBB	European	2017	-0.0001293	9.573e-05	0.1767	-	337159	315	336844	1	risk diff	Neale-B_UKBB_EUR_2017
rs579459	rs579459	chr9:136154168	chr9:133278724	C	T	rs635634	chr9:136155000	chr9:133279427	T	C	1	0.83452	1	Nap during day	EFO_0004870	Neale B	UKBB	European	2017	-0.002511	0.001859	0.1768	-	337074	0	337074	1	-	Neale-B_UKBB_EUR_2017
rs579459	rs579459	chr9:136154168	chr9:133278724	C	T	rs532436	chr9:136149830	chr9:133274414	A	G	1	0.82865	0.9932	Osteoporosis with pathological fracture	EFO_0003882	Neale B	UKBB	European	2017	6.352e-05	4.703e-05	0.1769	+	337199	76	337123	1	risk diff	Neale-B_UKBB_EUR_2017
rs579459	rs579459	chr9:136154168	chr9:133278724	C	T	rs649129	chr9:136154304	-	T	C	1	1	1	Disorders of tooth development and eruption	-	Neale B	UKBB	European	2017	-6.842e-05	5.068e-05	0.177	-	337199	96	337103	1	risk diff	Neale-B_UKBB_EUR_2017
rs579459	rs579459	chr9:136154168	chr9:133278724	C	T	rs649129	chr9:136154304	-	T	C	1	1	1	Illnesses of mother: high blood pressure	EFO_0004325	Neale B	UKBB	European	2017	-0.001932	0.001431	0.177	-	311681	94817	216864	1	risk diff	Neale-B_UKBB_EUR_2017
rs579459	rs579459	chr9:136154168	chr9:133278724	C	T	rs649129	chr9:136154304	-	T	C	1	1	1	Vitamin and mineral supplements: folic acid or folate	EFO_0005111	Neale B	UKBB	European	2017	-0.0005756	0.0004263	0.177	-	335591	6876	328715	1	risk diff	Neale-B_UKBB_EUR_2017
rs579459	rs579459	chr9:136154168	chr9:133278724	C	T	rs635634	chr9:136155000	chr9:133279427	T	C	1	0.83452	1	Self-reported type 2 diabetes	EFO_0001360	Neale B	UKBB	European	2017	0.0003366	0.0002493	0.177	+	337159	2133	335026	1	risk diff	Neale-B_UKBB_EUR_2017
rs579459	rs579459	chr9:136154168	chr9:133278724	C	T	chr9:136149399	chr9:136149399	chr9:133273983	A	G	1	0.82865	0.9932	Complications and ill-defined descriptions of heart disease	EFO_0003777	Neale B	UKBB	European	2017	8.952e-05	6.633e-05	0.1772	+	337199	151	337048	1	risk diff	Neale-B_UKBB_EUR_2017
rs579459	rs579459	chr9:136154168	chr9:133278724	C	T	rs579459	chr9:136154168	chr9:133278724	C	T	0	1	1	Treatment with ascorbic acid product	EFO_0007056	Neale B	UKBB	European	2017	-5.83e-05	4.323e-05	0.1775	-	337159	70	337089	1	risk diff	Neale-B_UKBB_EUR_2017
rs579459	rs579459	chr9:136154168	chr9:133278724	C	T	rs649129	chr9:136154304	-	T	C	1	1	1	Body fat percentage	EFO_0007800	Lu Y	26833246	Mixed	2016	0.0089	0.0066	0.1775	+	100716	0	100716	56	IVNT	Lu-Y_BFP_Mixed_2016
rs579459	rs579459	chr9:136154168	chr9:133278724	C	T	rs635634	chr9:136155000	chr9:133279427	T	C	1	0.83452	1	Types of physical activity in last 4 weeks: strenuous sports	EFO_0008002	Neale B	UKBB	European	2017	-0.001285	0.0009532	0.1775	-	335599	34693	300906	1	risk diff	Neale-B_UKBB_EUR_2017
rs579459	rs579459	chr9:136154168	chr9:133278724	C	T	rs600038	chr9:136151806	chr9:133276354	C	T	1	0.99411	1	Self-reported fracture pelvis	EFO_0009622	Neale B	UKBB	European	2017	-8.22e-05	6.097e-05	0.1776	-	337159	139	337020	1	risk diff	Neale-B_UKBB_EUR_2017
rs579459	rs579459	chr9:136154168	chr9:133278724	C	T	rs532436	chr9:136149830	chr9:133274414	A	G	1	0.82865	0.9932	Alcohol usually taken with meals	EFO_0004329	Neale B	UKBB	European	2017	-0.002686	0.001993	0.1776	-	172454	116941	55513	1	risk diff	Neale-B_UKBB_EUR_2017
rs579459	rs579459	chr9:136154168	chr9:133278724	C	T	chr9:136141870	chr9:136141870	chr9:133266456	T	C	1	0.82314	0.99316	Treatment with sulfasalazine	EFO_0007056	Neale B	UKBB	European	2017	0.0001852	0.0001374	0.1777	+	337159	648	336511	1	risk diff	Neale-B_UKBB_EUR_2017
rs579459	rs579459	chr9:136154168	chr9:133278724	C	T	rs651007	chr9:136153875	chr9:133278431	T	C	1	1	1	Treatment with ascorbic acid product	EFO_0007056	Neale B	UKBB	European	2017	-5.828e-05	4.325e-05	0.1778	-	337159	70	337089	1	risk diff	Neale-B_UKBB_EUR_2017
rs579459	rs579459	chr9:136154168	chr9:133278724	C	T	rs532436	chr9:136149830	chr9:133274414	A	G	1	0.82865	0.9932	Age at first live birth	EFO_0009101	Neale B	UKBB	European	2017	-0.006833	0.005071	0.1778	-	123846	0	123846	1	IVNT	Neale-B_UKBB_EUR_2017
rs579459	rs579459	chr9:136154168	chr9:133278724	C	T	chr9:136141870	chr9:136141870	chr9:133266456	T	C	1	0.82314	0.99316	Treatment with co-amilofruse	EFO_0007056	Neale B	UKBB	European	2017	-0.0001314	9.749e-05	0.1779	-	337159	326	336833	1	risk diff	Neale-B_UKBB_EUR_2017
rs579459	rs579459	chr9:136154168	chr9:133278724	C	T	rs649129	chr9:136154304	-	T	C	1	1	1	Self-reported fracture pelvis	EFO_0009622	Neale B	UKBB	European	2017	-8.214e-05	6.099e-05	0.178	-	337159	139	337020	1	risk diff	Neale-B_UKBB_EUR_2017
rs579459	rs579459	chr9:136154168	chr9:133278724	C	T	rs600038	chr9:136151806	chr9:133276354	C	T	1	0.99411	1	Treatment with moxonidine	EFO_0007056	Neale B	UKBB	European	2017	0.0001161	8.621e-05	0.178	+	337159	278	336881	1	risk diff	Neale-B_UKBB_EUR_2017
rs579459	rs579459	chr9:136154168	chr9:133278724	C	T	rs651007	chr9:136153875	chr9:133278431	T	C	1	1	1	Treatment with beclomist 50micrograms nasal spray	EFO_0007056	Neale B	UKBB	European	2017	7.366e-05	5.47e-05	0.1781	+	337159	112	337047	1	risk diff	Neale-B_UKBB_EUR_2017
rs579459	rs579459	chr9:136154168	chr9:133278724	C	T	rs600038	chr9:136151806	chr9:133276354	C	T	1	0.99411	1	Treatment with gastrocote liquid	EFO_0007056	Neale B	UKBB	European	2017	-5.744e-05	4.265e-05	0.1781	-	337159	68	337091	1	risk diff	Neale-B_UKBB_EUR_2017
rs579459	rs579459	chr9:136154168	chr9:133278724	C	T	rs635634	chr9:136155000	chr9:133279427	T	C	1	0.83452	1	Self-reported cardiomyopathy	EFO_0000318	Neale B	UKBB	European	2017	0.0001229	9.126e-05	0.1781	+	337159	284	336875	1	risk diff	Neale-B_UKBB_EUR_2017
rs579459	rs579459	chr9:136154168	chr9:133278724	C	T	chr9:136141870	chr9:136141870	chr9:133266456	T	C	1	0.82314	0.99316	Treatment with mirapexin 0.088mg tablet	EFO_0007056	Neale B	UKBB	European	2017	-6.902e-05	5.125e-05	0.1781	-	337159	90	337069	1	risk diff	Neale-B_UKBB_EUR_2017
rs579459	rs579459	chr9:136154168	chr9:133278724	C	T	rs649129	chr9:136154304	-	T	C	1	1	1	Low density lipoprotein	EFO_0004611	Prins B	28887542	European	2017	0.02	0.02	0.1783	+	9961	0	9961	1	IVNT	Prins-B_LDL_EUR_2017
rs579459	rs579459	chr9:136154168	chr9:133278724	C	T	rs635634	chr9:136155000	chr9:133279427	T	C	1	0.83452	1	Neuroticism	EFO_0007660;EFO_0004257	GPC	25993607	European	2015	0.0093	0.0069	0.1783	+	63661	0	63661	29	-	GPC_Neuroticism_EUR_2015
rs579459	rs579459	chr9:136154168	chr9:133278724	C	T	chr9:136149399	chr9:136149399	chr9:133273983	A	G	1	0.82865	0.9932	Age at first live birth	EFO_0009101	Neale B	UKBB	European	2017	-0.006832	0.005075	0.1783	-	123846	0	123846	1	IVNT	Neale-B_UKBB_EUR_2017
rs579459	rs579459	chr9:136154168	chr9:133278724	C	T	rs532436	chr9:136149830	chr9:133274414	A	G	1	0.82865	0.9932	Self-reported vasculitis	EFO_0006803	Neale B	UKBB	European	2017	-8.5e-05	6.315e-05	0.1783	-	337159	137	337022	1	risk diff	Neale-B_UKBB_EUR_2017
rs579459	rs579459	chr9:136154168	chr9:133278724	C	T	rs649129	chr9:136154304	-	T	C	1	1	1	Cause of death: calculus of gallbladder without cholecystitis	-	Neale B	UKBB	European	2017	0.0009137	0.000679	0.1785	+	7637	9	7628	1	risk diff	Neale-B_UKBB_EUR_2017
rs579459	rs579459	chr9:136154168	chr9:133278724	C	T	rs649129	chr9:136154304	-	T	C	1	1	1	Illnesses of father: stroke	EFO_0000712	Neale B	UKBB	European	2017	-0.001543	0.001147	0.1785	-	294757	46007	248750	1	risk diff	Neale-B_UKBB_EUR_2017
rs579459	rs579459	chr9:136154168	chr9:133278724	C	T	rs495828	chr9:136154867	chr9:133279294	T	G	1	1	1	Body mass index adjusted for smoking	EFO_0004340	GIANT	28443625	Mixed	2017	0.0055	0.0041	0.1785	+	240608	0	240608	79	IVNT	GIANT_BMI-adjusted-Smoking_Mixed_2017
rs579459	rs579459	chr9:136154168	chr9:133278724	C	T	rs495828	chr9:136154867	chr9:133279294	T	G	1	1	1	Other specific joint derangements	-	Neale B	UKBB	European	2017	-0.0002001	0.0001487	0.1785	-	337199	838	336361	1	risk diff	Neale-B_UKBB_EUR_2017
rs579459	rs579459	chr9:136154168	chr9:133278724	C	T	chr9:136149399	chr9:136149399	chr9:133273983	A	G	1	0.82865	0.9932	Other dorsopathies	EFO_0009676	Neale B	UKBB	European	2017	0.0001169	8.686e-05	0.1785	+	337199	259	336940	1	risk diff	Neale-B_UKBB_EUR_2017
rs579459	rs579459	chr9:136154168	chr9:133278724	C	T	rs579459	chr9:136154168	chr9:133278724	C	T	0	1	1	Treatment with beclomist 50micrograms nasal spray	EFO_0007056	Neale B	UKBB	European	2017	7.355e-05	5.468e-05	0.1786	+	337159	112	337047	1	risk diff	Neale-B_UKBB_EUR_2017
rs579459	rs579459	chr9:136154168	chr9:133278724	C	T	rs651007	chr9:136153875	chr9:133278431	T	C	1	1	1	Malignant neoplasm of anus and anal canal	EFO_0003835	Neale B	UKBB	European	2017	6.484e-05	4.821e-05	0.1786	+	337199	87	337112	1	risk diff	Neale-B_UKBB_EUR_2017
rs579459	rs579459	chr9:136154168	chr9:133278724	C	T	rs635634	chr9:136155000	chr9:133279427	T	C	1	0.83452	1	Treatment with mirapexin 0.088mg tablet	EFO_0007056	Neale B	UKBB	European	2017	-6.911e-05	5.139e-05	0.1787	-	337159	90	337069	1	risk diff	Neale-B_UKBB_EUR_2017
rs579459	rs579459	chr9:136154168	chr9:133278724	C	T	rs651007	chr9:136153875	chr9:133278431	T	C	1	1	1	Self-reported osteopenia	-	Neale B	UKBB	European	2017	0.0001999	0.0001487	0.1788	+	337159	831	336328	1	risk diff	Neale-B_UKBB_EUR_2017
rs579459	rs579459	chr9:136154168	chr9:133278724	C	T	rs600038	chr9:136151806	chr9:133276354	C	T	1	0.99411	1	Fracture of femur	EFO_0008553	Neale B	UKBB	European	2017	0.0002168	0.0001613	0.1788	+	337199	975	336224	1	risk diff	Neale-B_UKBB_EUR_2017
rs579459	rs579459	chr9:136154168	chr9:133278724	C	T	rs635634	chr9:136155000	chr9:133279427	T	C	1	0.83452	1	Synovitis and tenosynovitis	EFO_1001435	Neale B	UKBB	European	2017	-0.0003089	0.0002298	0.1789	-	337199	1809	335390	1	risk diff	Neale-B_UKBB_EUR_2017
rs579459	rs579459	chr9:136154168	chr9:133278724	C	T	chr9:136141870	chr9:136141870	chr9:133266456	T	C	1	0.82314	0.99316	Self-reported bronchiectasis	-	Neale B	UKBB	European	2017	0.0002081	0.0001548	0.1789	+	337159	823	336336	1	risk diff	Neale-B_UKBB_EUR_2017
rs579459	rs579459	chr9:136154168	chr9:133278724	C	T	rs495828	chr9:136154867	chr9:133279294	T	G	1	1	1	Cause of death: pneumonia, unspecified	-	Neale B	UKBB	European	2017	-0.002442	0.001817	0.179	-	7637	66	7571	1	risk diff	Neale-B_UKBB_EUR_2017
rs579459	rs579459	chr9:136154168	chr9:133278724	C	T	rs495828	chr9:136154867	chr9:133279294	T	G	1	1	1	Fractured or broken bones in last 5 years	EFO_0003931	Neale B	UKBB	European	2017	0.001184	0.0008814	0.179	+	335587	32193	303394	1	risk diff	Neale-B_UKBB_EUR_2017
rs579459	rs579459	chr9:136154168	chr9:133278724	C	T	rs579459	chr9:136154168	chr9:133278724	C	T	0	1	1	Self-reported spontaneous pneumothorax or recurrent pneumothorax	EFO_0009686	Neale B	UKBB	European	2017	-0.0001962	0.000146	0.1791	-	337159	801	336358	1	risk diff	Neale-B_UKBB_EUR_2017
rs579459	rs579459	chr9:136154168	chr9:133278724	C	T	rs579459	chr9:136154168	chr9:133278724	C	T	0	1	1	Treatment with atenolol	EFO_0007056	Neale B	UKBB	European	2017	-0.0007806	0.000581	0.1791	-	337159	13184	323975	1	risk diff	Neale-B_UKBB_EUR_2017
rs579459	rs579459	chr9:136154168	chr9:133278724	C	T	rs579459	chr9:136154168	chr9:133278724	C	T	0	1	1	Malignant neoplasm of anus and anal canal	EFO_0003835	Neale B	UKBB	European	2017	6.474e-05	4.819e-05	0.1792	+	337199	87	337112	1	risk diff	Neale-B_UKBB_EUR_2017
rs579459	rs579459	chr9:136154168	chr9:133278724	C	T	rs651007	chr9:136153875	chr9:133278431	T	C	1	1	1	Self-reported meningitis	EFO_0000584	Neale B	UKBB	European	2017	0.0002585	0.0001925	0.1792	+	337159	1392	335767	1	risk diff	Neale-B_UKBB_EUR_2017
rs579459	rs579459	chr9:136154168	chr9:133278724	C	T	rs600038	chr9:136151806	chr9:133276354	C	T	1	0.99411	1	Treatment with hepacon b12 1mg or 1ml injection	EFO_0007056	Neale B	UKBB	European	2017	-8.19e-05	6.097e-05	0.1792	-	337159	139	337020	1	risk diff	Neale-B_UKBB_EUR_2017
rs579459	rs579459	chr9:136154168	chr9:133278724	C	T	chr9:136141870	chr9:136141870	chr9:133266456	T	C	1	0.82314	0.99316	Nap during day	EFO_0004870	Neale B	UKBB	European	2017	-0.002489	0.001853	0.1792	-	337074	0	337074	1	-	Neale-B_UKBB_EUR_2017
rs579459	rs579459	chr9:136154168	chr9:133278724	C	T	rs532436	chr9:136149830	chr9:133274414	A	G	1	0.82865	0.9932	Abnormal findings in specimens from female genital organs	-	Neale B	UKBB	European	2017	0.0002224	0.0001656	0.1793	+	337199	947	336252	1	risk diff	Neale-B_UKBB_EUR_2017
rs579459	rs579459	chr9:136154168	chr9:133278724	C	T	rs579459	chr9:136154168	chr9:133278724	C	T	0	1	1	Cause of death: acute myocardial infarction, unspecified	EFO_0000378	Neale B	UKBB	European	2017	0.005887	0.004385	0.1794	+	7637	400	7237	1	risk diff	Neale-B_UKBB_EUR_2017
rs579459	rs579459	chr9:136154168	chr9:133278724	C	T	rs495828	chr9:136154867	chr9:133279294	T	G	1	1	1	Waist hip ratio adjusted for smoking	EFO_0007788	GIANT	28443625	European	2017	-0.006	0.0045	0.1794	-	167499	0	167499	66	IVNT	GIANT_WHR-adjusted-Smoking_EUR_2017
rs579459	rs579459	chr9:136154168	chr9:133278724	C	T	chr9:136149399	chr9:136149399	chr9:133273983	A	G	1	0.82865	0.9932	Self-reported brain cancer or primary malignant brain tumour	EFO_0003833	Neale B	UKBB	European	2017	-9.024e-05	6.722e-05	0.1794	-	337159	155	337004	1	risk diff	Neale-B_UKBB_EUR_2017
rs579459	rs579459	chr9:136154168	chr9:133278724	C	T	rs532436	chr9:136149830	chr9:133274414	A	G	1	0.82865	0.9932	Paraplegia and tetraplegia	-	Neale B	UKBB	European	2017	-5.75e-05	4.282e-05	0.1794	-	337199	63	337136	1	risk diff	Neale-B_UKBB_EUR_2017
rs579459	rs579459	chr9:136154168	chr9:133278724	C	T	rs600038	chr9:136151806	chr9:133276354	C	T	1	0.99411	1	Cause of death: calculus of gallbladder without cholecystitis	-	Neale B	UKBB	European	2017	0.0009111	0.0006787	0.1795	+	7637	9	7628	1	risk diff	Neale-B_UKBB_EUR_2017
rs579459	rs579459	chr9:136154168	chr9:133278724	C	T	rs600038	chr9:136151806	chr9:133276354	C	T	1	0.99411	1	Treatment with metronidazole	EFO_0007056	Neale B	UKBB	European	2017	7.699e-05	5.736e-05	0.1795	+	337159	123	337036	1	risk diff	Neale-B_UKBB_EUR_2017
rs579459	rs579459	chr9:136154168	chr9:133278724	C	T	rs649129	chr9:136154304	-	T	C	1	1	1	Treatment with hepacon b12 1mg or 1ml injection	EFO_0007056	Neale B	UKBB	European	2017	-8.185e-05	6.099e-05	0.1796	-	337159	139	337020	1	risk diff	Neale-B_UKBB_EUR_2017
rs579459	rs579459	chr9:136154168	chr9:133278724	C	T	rs600038	chr9:136151806	chr9:133276354	C	T	1	0.99411	1	Leg pain when standing still or sitting	EFO_0003843	Neale B	UKBB	European	2017	0.007315	0.005451	0.1797	+	23328	14814	8514	1	risk diff	Neale-B_UKBB_EUR_2017
rs579459	rs579459	chr9:136154168	chr9:133278724	C	T	rs600038	chr9:136151806	chr9:133276354	C	T	1	0.99411	1	Treatment with ascorbic acid product	EFO_0007056	Neale B	UKBB	European	2017	-5.806e-05	4.327e-05	0.1797	-	337159	70	337089	1	risk diff	Neale-B_UKBB_EUR_2017
rs579459	rs579459	chr9:136154168	chr9:133278724	C	T	rs635634	chr9:136155000	chr9:133279427	T	C	1	0.83452	1	Other hearing loss	EFO_0004238	Neale B	UKBB	European	2017	0.0001183	8.815e-05	0.1797	+	337199	265	336934	1	risk diff	Neale-B_UKBB_EUR_2017
rs579459	rs579459	chr9:136154168	chr9:133278724	C	T	chr9:136149399	chr9:136149399	chr9:133273983	A	G	1	0.82865	0.9932	Malignant neoplasm of colon	EFO_0005842	Neale B	UKBB	European	2017	0.0002626	0.0001958	0.1797	+	337199	1320	335879	1	risk diff	Neale-B_UKBB_EUR_2017
rs579459	rs579459	chr9:136154168	chr9:133278724	C	T	rs649129	chr9:136154304	-	T	C	1	1	1	Treatment with metronidazole	EFO_0007056	Neale B	UKBB	European	2017	7.697e-05	5.737e-05	0.1798	+	337159	123	337036	1	risk diff	Neale-B_UKBB_EUR_2017
rs579459	rs579459	chr9:136154168	chr9:133278724	C	T	rs532436	chr9:136149830	chr9:133274414	A	G	1	0.82865	0.9932	Complications and ill-defined descriptions of heart disease	EFO_0003777	Neale B	UKBB	European	2017	8.891e-05	6.629e-05	0.1798	+	337199	151	337048	1	risk diff	Neale-B_UKBB_EUR_2017
rs579459	rs579459	chr9:136154168	chr9:133278724	C	T	rs579459	chr9:136154168	chr9:133278724	C	T	0	1	1	Malignant neoplasm of eye and adnexa	EFO_0003824	Neale B	UKBB	European	2017	-7.065e-05	5.269e-05	0.1799	-	337199	104	337095	1	risk diff	Neale-B_UKBB_EUR_2017
rs579459	rs579459	chr9:136154168	chr9:133278724	C	T	rs579459	chr9:136154168	chr9:133278724	C	T	0	1	1	log Urinary albumin creatinine ratio in diabetics	EFO_0000400;EFO_0007778	CKDGen	26631737	European	2016	-0.055	0.041	0.18	-	5826	0	5826	20	mg/g	CKDGen_UACR-DM_EUR_2016
rs579459	rs579459	chr9:136154168	chr9:133278724	C	T	rs651007	chr9:136153875	chr9:133278431	T	C	1	1	1	log Urinary albumin creatinine ratio	EFO_0007778	CKDGen	26631737	European	2016	-0.012	0.0089	0.18	-	54451	0	54451	20	mg/g	CKDGen_UACR_EUR_2016
rs579459	rs579459	chr9:136154168	chr9:133278724	C	T	rs649129	chr9:136154304	-	T	C	1	1	1	Hip circumference in females	EFO_0005093	GIANT	25673412	Mixed	2015	0.0091	0.0068	0.18	+	125113	0	125113	101	IVNT	GIANT_Hip-F_Mixed_2015
rs579459	rs579459	chr9:136154168	chr9:133278724	C	T	rs495828	chr9:136154867	chr9:133279294	T	G	1	1	1	Forearm bone mineral density	EFO_0007933	GEFOS	26367794	European	2015	0.02508	0.01834	0.18	+	8143	0	8143	5	Z-score	GEFOS_FA_EUR_2015
rs579459	rs579459	chr9:136154168	chr9:133278724	C	T	rs495828	chr9:136154867	chr9:133279294	T	G	1	1	1	Malignant neoplasm of tonsil	EFO_1001214	Neale B	UKBB	European	2017	-6.791e-05	5.065e-05	0.18	-	337199	97	337102	1	risk diff	Neale-B_UKBB_EUR_2017
rs579459	rs579459	chr9:136154168	chr9:133278724	C	T	rs635634	chr9:136155000	chr9:133279427	T	C	1	0.83452	1	Hip circumference in males	EFO_0005093	GIANT	25673412	Mixed	2015	-0.01	0.0075	0.18	-	100384	0	100384	101	IVNT	GIANT_Hip-M_Mixed_2015
rs579459	rs579459	chr9:136154168	chr9:133278724	C	T	chr9:136149399	chr9:136149399	chr9:133273983	A	G	1	0.82865	0.9932	Shortness of breath walking on level ground	EFO_0009727	Neale B	UKBB	European	2017	0.002233	0.001666	0.1801	+	109508	11459	98049	1	risk diff	Neale-B_UKBB_EUR_2017
rs579459	rs579459	chr9:136154168	chr9:133278724	C	T	rs532436	chr9:136149830	chr9:133274414	A	G	1	0.82865	0.9932	Other bacterial intestinal infections	EFO_0000771	Neale B	UKBB	European	2017	-0.0001671	0.0001247	0.1802	-	337199	535	336664	1	risk diff	Neale-B_UKBB_EUR_2017
rs579459	rs579459	chr9:136154168	chr9:133278724	C	T	rs651007	chr9:136153875	chr9:133278431	T	C	1	1	1	Illnesses of mother: diabetes	EFO_0000400	Neale B	UKBB	European	2017	0.001201	0.0008963	0.1803	+	309953	28875	281078	1	risk diff	Neale-B_UKBB_EUR_2017
rs579459	rs579459	chr9:136154168	chr9:133278724	C	T	rs651007	chr9:136153875	chr9:133278431	T	C	1	1	1	Malignant neoplasm of eye and adnexa	EFO_0003824	Neale B	UKBB	European	2017	-7.061e-05	5.27e-05	0.1803	-	337199	104	337095	1	risk diff	Neale-B_UKBB_EUR_2017
rs579459	rs579459	chr9:136154168	chr9:133278724	C	T	rs579459	chr9:136154168	chr9:133278724	C	T	0	1	1	Treatment with zydol 50mg capsule	EFO_0007056	Neale B	UKBB	European	2017	-6.746e-05	5.037e-05	0.1804	-	337159	95	337064	1	risk diff	Neale-B_UKBB_EUR_2017
rs579459	rs579459	chr9:136154168	chr9:133278724	C	T	rs651007	chr9:136153875	chr9:133278431	T	C	1	1	1	Treatment with atenolol	EFO_0007056	Neale B	UKBB	European	2017	-0.0007784	0.0005812	0.1804	-	337159	13184	323975	1	risk diff	Neale-B_UKBB_EUR_2017
rs579459	rs579459	chr9:136154168	chr9:133278724	C	T	rs649129	chr9:136154304	-	T	C	1	1	1	Treatment with salmeterol+fluticasone propionate	EFO_0007056	Neale B	UKBB	European	2017	0.0001689	0.0001261	0.1804	+	337159	595	336564	1	risk diff	Neale-B_UKBB_EUR_2017
rs579459	rs579459	chr9:136154168	chr9:133278724	C	T	rs651007	chr9:136153875	chr9:133278431	T	C	1	1	1	Cause of death: calculus of gallbladder without cholecystitis	-	Neale B	UKBB	European	2017	0.0009084	0.0006783	0.1805	+	7637	9	7628	1	risk diff	Neale-B_UKBB_EUR_2017
rs579459	rs579459	chr9:136154168	chr9:133278724	C	T	rs649129	chr9:136154304	-	T	C	1	1	1	Treatment with zydol 50mg capsule	EFO_0007056	Neale B	UKBB	European	2017	-6.753e-05	5.042e-05	0.1805	-	337159	95	337064	1	risk diff	Neale-B_UKBB_EUR_2017
rs579459	rs579459	chr9:136154168	chr9:133278724	C	T	chr9:136149399	chr9:136149399	chr9:133273983	A	G	1	0.82865	0.9932	Paraplegia and tetraplegia	-	Neale B	UKBB	European	2017	-5.739e-05	4.285e-05	0.1805	-	337199	63	337136	1	risk diff	Neale-B_UKBB_EUR_2017
rs579459	rs579459	chr9:136154168	chr9:133278724	C	T	rs635634	chr9:136155000	chr9:133279427	T	C	1	0.83452	1	Hair or balding pattern: pattern 4	EFO_0007822	Neale B	UKBB	European	2017	0.002399	0.001792	0.1806	+	154988	28389	126599	1	risk diff	Neale-B_UKBB_EUR_2017
rs579459	rs579459	chr9:136154168	chr9:133278724	C	T	rs635634	chr9:136155000	chr9:133279427	T	C	1	0.83452	1	Pain type experienced in last month: hip pain	EFO_0003843	Neale B	UKBB	European	2017	-0.001327	0.0009912	0.1806	-	336650	37714	298936	1	risk diff	Neale-B_UKBB_EUR_2017
rs579459	rs579459	chr9:136154168	chr9:133278724	C	T	chr9:136149399	chr9:136149399	chr9:133273983	A	G	1	0.82865	0.9932	Treatment with sulfasalazine	EFO_0007056	Neale B	UKBB	European	2017	0.0001839	0.0001373	0.1806	+	337159	648	336511	1	risk diff	Neale-B_UKBB_EUR_2017
rs579459	rs579459	chr9:136154168	chr9:133278724	C	T	rs651007	chr9:136153875	chr9:133278431	T	C	1	1	1	Neck or shoulder pain for 3+ months	EFO_0003843	Neale B	UKBB	European	2017	-0.003912	0.002922	0.1807	-	75651	52253	23398	1	risk diff	Neale-B_UKBB_EUR_2017
rs579459	rs579459	chr9:136154168	chr9:133278724	C	T	rs651007	chr9:136153875	chr9:133278431	T	C	1	1	1	Treatment with zydol 50mg capsule	EFO_0007056	Neale B	UKBB	European	2017	-6.743e-05	5.038e-05	0.1807	-	337159	95	337064	1	risk diff	Neale-B_UKBB_EUR_2017
rs579459	rs579459	chr9:136154168	chr9:133278724	C	T	rs495828	chr9:136154867	chr9:133279294	T	G	1	1	1	Treatment with sinemet-62.5 tablet	EFO_0007056	Neale B	UKBB	European	2017	-7.055e-05	5.27e-05	0.1807	-	337159	105	337054	1	risk diff	Neale-B_UKBB_EUR_2017
rs579459	rs579459	chr9:136154168	chr9:133278724	C	T	rs651007	chr9:136153875	chr9:133278431	T	C	1	1	1	Self-reported spontaneous pneumothorax or recurrent pneumothorax	EFO_0009686	Neale B	UKBB	European	2017	-0.0001955	0.0001461	0.1808	-	337159	801	336358	1	risk diff	Neale-B_UKBB_EUR_2017
rs579459	rs579459	chr9:136154168	chr9:133278724	C	T	rs495828	chr9:136154867	chr9:133279294	T	G	1	1	1	Other disorders of cornea	-	Neale B	UKBB	European	2017	9.336e-05	6.975e-05	0.1808	+	337199	184	337015	1	risk diff	Neale-B_UKBB_EUR_2017
rs579459	rs579459	chr9:136154168	chr9:133278724	C	T	rs635634	chr9:136155000	chr9:133279427	T	C	1	0.83452	1	Embedded and impacted teeth	-	Neale B	UKBB	European	2017	0.0002439	0.0001823	0.1808	+	337199	1136	336063	1	risk diff	Neale-B_UKBB_EUR_2017
rs579459	rs579459	chr9:136154168	chr9:133278724	C	T	rs532436	chr9:136149830	chr9:133274414	A	G	1	0.82865	0.9932	Bilateral oophorectomy	EFO_0009717	Neale B	UKBB	European	2017	0.001587	0.001186	0.1808	+	178676	14702	163974	1	risk diff	Neale-B_UKBB_EUR_2017
rs579459	rs579459	chr9:136154168	chr9:133278724	C	T	rs651007	chr9:136153875	chr9:133278431	T	C	1	1	1	Self-reported eye infection	EFO_1001888	Neale B	UKBB	European	2017	0.0001248	9.329e-05	0.1809	+	337159	326	336833	1	risk diff	Neale-B_UKBB_EUR_2017
rs579459	rs579459	chr9:136154168	chr9:133278724	C	T	rs635634	chr9:136155000	chr9:133279427	T	C	1	0.83452	1	Self-reported brain cancer or primary malignant brain tumour	EFO_0003833	Neale B	UKBB	European	2017	-9.022e-05	6.744e-05	0.1809	-	337159	155	337004	1	risk diff	Neale-B_UKBB_EUR_2017
rs579459	rs579459	chr9:136154168	chr9:133278724	C	T	rs651007	chr9:136153875	chr9:133278431	T	C	1	1	1	Cause of death: colon, unspecified	-	Neale B	UKBB	European	2017	0.004264	0.003187	0.181	+	7637	204	7433	1	risk diff	Neale-B_UKBB_EUR_2017
rs579459	rs579459	chr9:136154168	chr9:133278724	C	T	rs649129	chr9:136154304	-	T	C	1	1	1	Self-reported spontaneous pneumothorax or recurrent pneumothorax	EFO_0009686	Neale B	UKBB	European	2017	-0.0001956	0.0001462	0.181	-	337159	801	336358	1	risk diff	Neale-B_UKBB_EUR_2017
rs579459	rs579459	chr9:136154168	chr9:133278724	C	T	chr9:136149399	chr9:136149399	chr9:133273983	A	G	1	0.82865	0.9932	Snoring	EFO_0008341	Neale B	UKBB	European	2017	0.002059	0.001539	0.181	+	314449	117812	196637	1	risk diff	Neale-B_UKBB_EUR_2017
rs579459	rs579459	chr9:136154168	chr9:133278724	C	T	rs532436	chr9:136149830	chr9:133274414	A	G	1	0.82865	0.9932	Total cholesterol	EFO_0004574	Prins B	28887542	European	2017	0.03	0.02	0.181	+	9961	0	9961	1	IVNT	Prins-B_Total-Cholesterol_EUR_2017
rs579459	rs579459	chr9:136154168	chr9:133278724	C	T	chr9:136141870	chr9:136141870	chr9:133266456	T	C	1	0.82314	0.99316	Self-reported muscle or soft tissue injuries	-	Neale B	UKBB	European	2017	-0.0003576	0.0002673	0.181	-	337159	2469	334690	1	risk diff	Neale-B_UKBB_EUR_2017
rs579459	rs579459	chr9:136154168	chr9:133278724	C	T	rs495828	chr9:136154867	chr9:133279294	T	G	1	1	1	Treatment with micardis 20mg tablet	EFO_0007056	Neale B	UKBB	European	2017	-6.878e-05	5.143e-05	0.1811	-	337159	100	337059	1	risk diff	Neale-B_UKBB_EUR_2017
rs579459	rs579459	chr9:136154168	chr9:133278724	C	T	rs532436	chr9:136149830	chr9:133274414	A	G	1	0.82865	0.9932	Polyarthrosis	EFO_1000999	Neale B	UKBB	European	2017	0.0001789	0.0001338	0.1811	+	337199	616	336583	1	risk diff	Neale-B_UKBB_EUR_2017
rs579459	rs579459	chr9:136154168	chr9:133278724	C	T	rs635634	chr9:136155000	chr9:133279427	T	C	1	0.83452	1	Duration of walks	EFO_0008002	Neale B	UKBB	European	2017	-0.004524	0.003384	0.1812	-	288266	0	288266	1	IVNT	Neale-B_UKBB_EUR_2017
rs579459	rs579459	chr9:136154168	chr9:133278724	C	T	rs651007	chr9:136153875	chr9:133278431	T	C	1	1	1	Treatment with vitamin e product	EFO_0007056	Neale B	UKBB	European	2017	-0.0002446	0.000183	0.1813	-	337159	1258	335901	1	risk diff	Neale-B_UKBB_EUR_2017
rs579459	rs579459	chr9:136154168	chr9:133278724	C	T	rs495828	chr9:136154867	chr9:133279294	T	G	1	1	1	CD27 on IgA+B; IgA+ B	OBA_VT1000783	Roederer M	25772697	European	2015	0.03313	0.02478	0.1813	+	459	0	459	1	-	Roederer-M_Immune-System_EUR_2015
rs579459	rs579459	chr9:136154168	chr9:133278724	C	T	rs635634	chr9:136155000	chr9:133279427	T	C	1	0.83452	1	Behenic acid 22:0	EFO_0005110	CHARGE	25378659	European	2015	NA	NA	0.1813	+	10129	0	10129	7	%	CHARGE_Behenic-acid_EUR_2015
rs579459	rs579459	chr9:136154168	chr9:133278724	C	T	rs651007	chr9:136153875	chr9:133278431	T	C	1	1	1	Waist hip ratio in physically inactive females	EFO_0004343	GIANT	28448500	Mixed	2017	-0.0193	0.0144	0.1814	-	22648	0	22648	48	IVNT	GIANT_WHR-Inactive-F_Mixed_2017
rs579459	rs579459	chr9:136154168	chr9:133278724	C	T	rs495828	chr9:136154867	chr9:133279294	T	G	1	1	1	Self-reported interstitial lung disease	EFO_0004244	Neale B	UKBB	European	2017	-7.109e-05	5.32e-05	0.1814	-	337159	107	337052	1	risk diff	Neale-B_UKBB_EUR_2017
rs579459	rs579459	chr9:136154168	chr9:133278724	C	T	chr9:136149399	chr9:136149399	chr9:133273983	A	G	1	0.82865	0.9932	Self-reported vasculitis	EFO_0006803	Neale B	UKBB	European	2017	-8.447e-05	6.32e-05	0.1814	-	337159	137	337022	1	risk diff	Neale-B_UKBB_EUR_2017
rs579459	rs579459	chr9:136154168	chr9:133278724	C	T	chr9:136141870	chr9:136141870	chr9:133266456	T	C	1	0.82314	0.99316	Tinnitus severity or nuisance	EFO_0007616	Neale B	UKBB	European	2017	0.05541	0.04146	0.1814	+	31627	0	31627	1	-	Neale-B_UKBB_EUR_2017
rs579459	rs579459	chr9:136154168	chr9:133278724	C	T	rs579459	chr9:136154168	chr9:133278724	C	T	0	1	1	Cause of death: calculus of gallbladder without cholecystitis	-	Neale B	UKBB	European	2017	0.0009057	0.0006778	0.1815	+	7637	9	7628	1	risk diff	Neale-B_UKBB_EUR_2017
rs579459	rs579459	chr9:136154168	chr9:133278724	C	T	rs495828	chr9:136154867	chr9:133279294	T	G	1	1	1	Hip osteoarthritis	EFO_0002506	arcOGEN	22763110	European	2012	-0.05129	0.03839	0.1815	-	14275	3266	11009	1	log OR	arcOGEN_Hip-OA_EUR_2012
rs579459	rs579459	chr9:136154168	chr9:133278724	C	T	rs600038	chr9:136151806	chr9:133276354	C	T	1	0.99411	1	Treatment with salmeterol+fluticasone propionate	EFO_0007056	Neale B	UKBB	European	2017	0.0001684	0.0001261	0.1815	+	337159	595	336564	1	risk diff	Neale-B_UKBB_EUR_2017
rs579459	rs579459	chr9:136154168	chr9:133278724	C	T	chr9:136149399	chr9:136149399	chr9:133273983	A	G	1	0.82865	0.9932	Treatment with cardicor 1.25mg tablet	EFO_0007056	Neale B	UKBB	European	2017	-0.000128	9.579e-05	0.1815	-	337159	315	336844	1	risk diff	Neale-B_UKBB_EUR_2017
rs579459	rs579459	chr9:136154168	chr9:133278724	C	T	rs579459	chr9:136154168	chr9:133278724	C	T	0	1	1	Gastritis and duodenitis	EFO_1000826	Neale B	UKBB	European	2017	-0.0006127	0.0004587	0.1816	-	337199	8080	329119	1	risk diff	Neale-B_UKBB_EUR_2017
rs579459	rs579459	chr9:136154168	chr9:133278724	C	T	rs495828	chr9:136154867	chr9:133279294	T	G	1	1	1	Cardiac arrest	EFO_0009492	Neale B	UKBB	European	2017	6.221e-05	4.657e-05	0.1816	+	337199	82	337117	1	risk diff	Neale-B_UKBB_EUR_2017
rs579459	rs579459	chr9:136154168	chr9:133278724	C	T	rs635634	chr9:136155000	chr9:133279427	T	C	1	0.83452	1	Otosclerosis	EFO_0004213	Neale B	UKBB	European	2017	-9.122e-05	6.829e-05	0.1816	-	337199	159	337040	1	risk diff	Neale-B_UKBB_EUR_2017
rs579459	rs579459	chr9:136154168	chr9:133278724	C	T	rs635634	chr9:136155000	chr9:133279427	T	C	1	0.83452	1	Treatment with cod liver oil capsule	EFO_0007056	Neale B	UKBB	European	2017	-0.0009875	0.0007393	0.1816	-	337159	19806	317353	1	risk diff	Neale-B_UKBB_EUR_2017
rs579459	rs579459	chr9:136154168	chr9:133278724	C	T	chr9:136141870	chr9:136141870	chr9:133266456	T	C	1	0.82314	0.99316	Self-reported brain cancer or primary malignant brain tumour	EFO_0003833	Neale B	UKBB	European	2017	-8.982e-05	6.725e-05	0.1816	-	337159	155	337004	1	risk diff	Neale-B_UKBB_EUR_2017
rs579459	rs579459	chr9:136154168	chr9:133278724	C	T	chr9:136141870	chr9:136141870	chr9:133266456	T	C	1	0.82314	0.99316	Self-reported cardiomyopathy	EFO_0000318	Neale B	UKBB	European	2017	0.0001215	9.1e-05	0.1817	+	337159	284	336875	1	risk diff	Neale-B_UKBB_EUR_2017
rs579459	rs579459	chr9:136154168	chr9:133278724	C	T	rs495828	chr9:136154867	chr9:133279294	T	G	1	1	1	Treatment with buscopan 10mg tablet	EFO_0007056	Neale B	UKBB	European	2017	-0.0001215	9.096e-05	0.1818	-	337159	313	336846	1	risk diff	Neale-B_UKBB_EUR_2017
rs579459	rs579459	chr9:136154168	chr9:133278724	C	T	rs600038	chr9:136151806	chr9:133276354	C	T	1	0.99411	1	Basal metabolic rate	EFO_0007777	Neale B	UKBB	European	2017	-0.00265	0.001985	0.1818	-	331307	0	331307	1	IVNT	Neale-B_UKBB_EUR_2017
rs579459	rs579459	chr9:136154168	chr9:133278724	C	T	chr9:136149399	chr9:136149399	chr9:133273983	A	G	1	0.82865	0.9932	Bilateral oophorectomy	EFO_0009717	Neale B	UKBB	European	2017	0.001585	0.001187	0.1818	+	178676	14702	163974	1	risk diff	Neale-B_UKBB_EUR_2017
rs579459	rs579459	chr9:136154168	chr9:133278724	C	T	chr9:136141870	chr9:136141870	chr9:133266456	T	C	1	0.82314	0.99316	Treatment with mefenamic acid	EFO_0007056	Neale B	UKBB	European	2017	-0.0001369	0.0001026	0.1818	-	337159	361	336798	1	risk diff	Neale-B_UKBB_EUR_2017
rs579459	rs579459	chr9:136154168	chr9:133278724	C	T	rs579459	chr9:136154168	chr9:133278724	C	T	0	1	1	Self-reported dry eyes	EFO_1000906	Neale B	UKBB	European	2017	-0.0001486	0.0001113	0.1819	-	337159	465	336694	1	risk diff	Neale-B_UKBB_EUR_2017
rs579459	rs579459	chr9:136154168	chr9:133278724	C	T	rs532436	chr9:136149830	chr9:133274414	A	G	1	0.82865	0.9932	Treatment with sandrena 0.5mg gel	EFO_0007056	Neale B	UKBB	European	2017	-5.984e-05	4.482e-05	0.1819	-	337159	69	337090	1	risk diff	Neale-B_UKBB_EUR_2017
rs579459	rs579459	chr9:136154168	chr9:133278724	C	T	rs579459	chr9:136154168	chr9:133278724	C	T	0	1	1	Self-reported eye infection	EFO_1001888	Neale B	UKBB	European	2017	0.0001245	9.327e-05	0.182	+	337159	326	336833	1	risk diff	Neale-B_UKBB_EUR_2017
rs579459	rs579459	chr9:136154168	chr9:133278724	C	T	rs649129	chr9:136154304	-	T	C	1	1	1	Treatment with atenolol	EFO_0007056	Neale B	UKBB	European	2017	-0.0007763	0.0005817	0.182	-	337159	13184	323975	1	risk diff	Neale-B_UKBB_EUR_2017
rs579459	rs579459	chr9:136154168	chr9:133278724	C	T	chr9:136141870	chr9:136141870	chr9:133266456	T	C	1	0.82314	0.99316	Paraplegia and tetraplegia	-	Neale B	UKBB	European	2017	-5.722e-05	4.287e-05	0.182	-	337199	63	337136	1	risk diff	Neale-B_UKBB_EUR_2017
rs579459	rs579459	chr9:136154168	chr9:133278724	C	T	rs649129	chr9:136154304	-	T	C	1	1	1	Carcinoma in situ of other and unspecified sites	EFO_0000313	Neale B	UKBB	European	2017	6.619e-05	4.961e-05	0.1822	+	337199	92	337107	1	risk diff	Neale-B_UKBB_EUR_2017
rs579459	rs579459	chr9:136154168	chr9:133278724	C	T	rs600038	chr9:136151806	chr9:133276354	C	T	1	0.99411	1	Pruritus	-	Neale B	UKBB	European	2017	9.458e-05	7.09e-05	0.1822	+	337199	188	337011	1	risk diff	Neale-B_UKBB_EUR_2017
rs579459	rs579459	chr9:136154168	chr9:133278724	C	T	rs600038	chr9:136151806	chr9:133276354	C	T	1	0.99411	1	Other female pelvic inflammatory diseases	EFO_1001388	Neale B	UKBB	European	2017	-0.0001542	0.0001156	0.1823	-	337199	501	336698	1	risk diff	Neale-B_UKBB_EUR_2017
rs579459	rs579459	chr9:136154168	chr9:133278724	C	T	rs579459	chr9:136154168	chr9:133278724	C	T	0	1	1	Cause of death: malignant neoplasm of ovary	EFO_0003893	Neale B	UKBB	European	2017	-0.003955	0.002967	0.1825	-	7637	184	7453	1	risk diff	Neale-B_UKBB_EUR_2017
rs579459	rs579459	chr9:136154168	chr9:133278724	C	T	rs651007	chr9:136153875	chr9:133278431	T	C	1	1	1	Regular tinnitus	EFO_0007616	Neale B	UKBB	European	2017	0.001094	0.0008205	0.1825	+	109411	2760	106651	1	risk diff	Neale-B_UKBB_EUR_2017
rs579459	rs579459	chr9:136154168	chr9:133278724	C	T	rs635634	chr9:136155000	chr9:133279427	T	C	1	0.83452	1	Self-reported fracture lower leg or ankle	EFO_0009512	Neale B	UKBB	European	2017	0.0002637	0.0001978	0.1825	+	337159	1339	335820	1	risk diff	Neale-B_UKBB_EUR_2017
rs579459	rs579459	chr9:136154168	chr9:133278724	C	T	rs532436	chr9:136149830	chr9:133274414	A	G	1	0.82865	0.9932	Diffuse non-hodgkins lymphoma	EFO_0005952	Neale B	UKBB	European	2017	-0.0001239	9.295e-05	0.1825	-	337199	297	336902	1	risk diff	Neale-B_UKBB_EUR_2017
rs579459	rs579459	chr9:136154168	chr9:133278724	C	T	rs579459	chr9:136154168	chr9:133278724	C	T	0	1	1	Body mass index adjusted for smoking	EFO_0004340	GIANT	28443625	European	2017	0.0055	0.0041	0.1826	+	210235	0	210235	73	IVNT	GIANT_BMI-adjusted-Smoking_EUR_2017
rs579459	rs579459	chr9:136154168	chr9:133278724	C	T	rs495828	chr9:136154867	chr9:133279294	T	G	1	1	1	Treatment with zumenon 1mg tablet	EFO_0007056	Neale B	UKBB	European	2017	-7.601e-05	5.703e-05	0.1826	-	337159	123	337036	1	risk diff	Neale-B_UKBB_EUR_2017
rs579459	rs579459	chr9:136154168	chr9:133278724	C	T	rs600038	chr9:136151806	chr9:133276354	C	T	1	0.99411	1	Atherosclerosis	EFO_1000819	Neale B	UKBB	European	2017	0.000127	9.531e-05	0.1826	+	337199	340	336859	1	risk diff	Neale-B_UKBB_EUR_2017
rs579459	rs579459	chr9:136154168	chr9:133278724	C	T	chr9:136141870	chr9:136141870	chr9:133266456	T	C	1	0.82314	0.99316	Number of days or week of moderate physical activity 10+ minutes	EFO_0008002	Neale B	UKBB	European	2017	-0.009976	0.007484	0.1826	-	321309	0	321309	1	-	Neale-B_UKBB_EUR_2017
rs579459	rs579459	chr9:136154168	chr9:133278724	C	T	rs579459	chr9:136154168	chr9:133278724	C	T	0	1	1	Self-reported fracture wrist or colles fracture	EFO_0009515	Neale B	UKBB	European	2017	0.0001897	0.0001424	0.1827	+	337159	761	336398	1	risk diff	Neale-B_UKBB_EUR_2017
rs579459	rs579459	chr9:136154168	chr9:133278724	C	T	rs651007	chr9:136153875	chr9:133278431	T	C	1	1	1	Self-reported dry eyes	EFO_1000906	Neale B	UKBB	European	2017	-0.0001484	0.0001114	0.1827	-	337159	465	336694	1	risk diff	Neale-B_UKBB_EUR_2017
rs579459	rs579459	chr9:136154168	chr9:133278724	C	T	rs495828	chr9:136154867	chr9:133279294	T	G	1	1	1	CD3 on DN T; DNT	OBA_VT1000783	Roederer M	25772697	European	2015	0.03661	0.02748	0.1827	+	397	0	397	1	-	Roederer-M_Immune-System_EUR_2015
rs579459	rs579459	chr9:136154168	chr9:133278724	C	T	rs600038	chr9:136151806	chr9:133276354	C	T	1	0.99411	1	Malignant neoplasm of eye and adnexa	EFO_0003824	Neale B	UKBB	European	2017	-7.026e-05	5.274e-05	0.1828	-	337199	104	337095	1	risk diff	Neale-B_UKBB_EUR_2017
rs579459	rs579459	chr9:136154168	chr9:133278724	C	T	rs600038	chr9:136151806	chr9:133276354	C	T	1	0.99411	1	Treatment with evorel conti patch	EFO_0007056	Neale B	UKBB	European	2017	-0.000134	0.0001006	0.1828	-	337159	379	336780	1	risk diff	Neale-B_UKBB_EUR_2017
rs579459	rs579459	chr9:136154168	chr9:133278724	C	T	rs635634	chr9:136155000	chr9:133279427	T	C	1	0.83452	1	Paraplegia and tetraplegia	-	Neale B	UKBB	European	2017	-5.728e-05	4.299e-05	0.1828	-	337199	63	337136	1	risk diff	Neale-B_UKBB_EUR_2017
rs579459	rs579459	chr9:136154168	chr9:133278724	C	T	rs600038	chr9:136151806	chr9:133276354	C	T	1	0.99411	1	Abnormal findings in specimens from female genital organs	-	Neale B	UKBB	European	2017	0.0002114	0.0001587	0.1829	+	337199	947	336252	1	risk diff	Neale-B_UKBB_EUR_2017
rs579459	rs579459	chr9:136154168	chr9:133278724	C	T	rs651007	chr9:136153875	chr9:133278431	T	C	1	1	1	Treatment with metronidazole	EFO_0007056	Neale B	UKBB	European	2017	7.633e-05	5.732e-05	0.183	+	337159	123	337036	1	risk diff	Neale-B_UKBB_EUR_2017
rs579459	rs579459	chr9:136154168	chr9:133278724	C	T	rs600038	chr9:136151806	chr9:133276354	C	T	1	0.99411	1	Doctor diagnosed chronic bronchitis	EFO_0006505	Neale B	UKBB	European	2017	-0.0008454	0.000635	0.183	-	83529	944	82585	1	risk diff	Neale-B_UKBB_EUR_2017
rs579459	rs579459	chr9:136154168	chr9:133278724	C	T	rs635634	chr9:136155000	chr9:133279427	T	C	1	0.83452	1	Other disorders of bone	EFO_0004260	Neale B	UKBB	European	2017	0.0001708	0.0001283	0.183	+	337199	562	336637	1	risk diff	Neale-B_UKBB_EUR_2017
rs579459	rs579459	chr9:136154168	chr9:133278724	C	T	chr9:136149399	chr9:136149399	chr9:133273983	A	G	1	0.82865	0.9932	IgG fucosylation	EFO_0008427	Shen X	28878392	European	2017	NA	NA	0.183	NA	1960	0	1960	1	IVNT	Shen-X_IgG-Fucosylation_EUR_2017
rs579459	rs579459	chr9:136154168	chr9:133278724	C	T	rs579459	chr9:136154168	chr9:133278724	C	T	0	1	1	Cause of death: pneumonia, unspecified	-	Neale B	UKBB	European	2017	-0.002434	0.001828	0.1831	-	7637	66	7571	1	risk diff	Neale-B_UKBB_EUR_2017
rs579459	rs579459	chr9:136154168	chr9:133278724	C	T	chr9:136141870	chr9:136141870	chr9:133266456	T	C	1	0.82314	0.99316	Malignant neoplasm of colon	EFO_0005842	Neale B	UKBB	European	2017	0.0002606	0.0001958	0.1833	+	337199	1320	335879	1	risk diff	Neale-B_UKBB_EUR_2017
rs579459	rs579459	chr9:136154168	chr9:133278724	C	T	rs600038	chr9:136151806	chr9:133276354	C	T	1	0.99411	1	Treatment with zydol 50mg capsule	EFO_0007056	Neale B	UKBB	European	2017	-6.706e-05	5.041e-05	0.1834	-	337159	95	337064	1	risk diff	Neale-B_UKBB_EUR_2017
rs579459	rs579459	chr9:136154168	chr9:133278724	C	T	rs495828	chr9:136154867	chr9:133279294	T	G	1	1	1	Self-reported osteopenia	-	Neale B	UKBB	European	2017	0.0001969	0.000148	0.1835	+	337159	831	336328	1	risk diff	Neale-B_UKBB_EUR_2017
rs579459	rs579459	chr9:136154168	chr9:133278724	C	T	rs600038	chr9:136151806	chr9:133276354	C	T	1	0.99411	1	Treatment with epanutin 25mg capsule	EFO_0007056	Neale B	UKBB	European	2017	0.0001092	8.208e-05	0.1835	+	337159	252	336907	1	risk diff	Neale-B_UKBB_EUR_2017
rs579459	rs579459	chr9:136154168	chr9:133278724	C	T	rs635634	chr9:136155000	chr9:133279427	T	C	1	0.83452	1	Disorders of patella	EFO_0009665	Neale B	UKBB	European	2017	0.0001256	9.441e-05	0.1836	+	337199	304	336895	1	risk diff	Neale-B_UKBB_EUR_2017
rs579459	rs579459	chr9:136154168	chr9:133278724	C	T	chr9:136141870	chr9:136141870	chr9:133266456	T	C	1	0.82314	0.99316	Age at first live birth	EFO_0009101	Neale B	UKBB	European	2017	-0.00675	0.005076	0.1836	-	123846	0	123846	1	IVNT	Neale-B_UKBB_EUR_2017
rs579459	rs579459	chr9:136154168	chr9:133278724	C	T	chr9:136141870	chr9:136141870	chr9:133266456	T	C	1	0.82314	0.99316	Self-reported vasculitis	EFO_0006803	Neale B	UKBB	European	2017	-8.406e-05	6.322e-05	0.1836	-	337159	137	337022	1	risk diff	Neale-B_UKBB_EUR_2017
rs579459	rs579459	chr9:136154168	chr9:133278724	C	T	rs579459	chr9:136154168	chr9:133278724	C	T	0	1	1	Treatment with metronidazole	EFO_0007056	Neale B	UKBB	European	2017	7.619e-05	5.731e-05	0.1837	+	337159	123	337036	1	risk diff	Neale-B_UKBB_EUR_2017
rs579459	rs579459	chr9:136154168	chr9:133278724	C	T	rs635634	chr9:136155000	chr9:133279427	T	C	1	0.83452	1	Leg fat percentage left	-	Neale B	UKBB	European	2017	-0.002606	0.00196	0.1837	-	331278	0	331278	1	IVNT	Neale-B_UKBB_EUR_2017
rs579459	rs579459	chr9:136154168	chr9:133278724	C	T	rs635634	chr9:136155000	chr9:133279427	T	C	1	0.83452	1	Self-reported vasculitis	EFO_0006803	Neale B	UKBB	European	2017	-8.428e-05	6.34e-05	0.1837	-	337159	137	337022	1	risk diff	Neale-B_UKBB_EUR_2017
rs579459	rs579459	chr9:136154168	chr9:133278724	C	T	rs635634	chr9:136155000	chr9:133279427	T	C	1	0.83452	1	Treatment with sandrena 0.5mg gel	EFO_0007056	Neale B	UKBB	European	2017	-5.983e-05	4.5e-05	0.1837	-	337159	69	337090	1	risk diff	Neale-B_UKBB_EUR_2017
rs579459	rs579459	chr9:136154168	chr9:133278724	C	T	rs532436	chr9:136149830	chr9:133274414	A	G	1	0.82865	0.9932	Pain type experienced in last month: hip pain	EFO_0003843	Neale B	UKBB	European	2017	-0.001313	0.0009873	0.1837	-	336650	37714	298936	1	risk diff	Neale-B_UKBB_EUR_2017
rs579459	rs579459	chr9:136154168	chr9:133278724	C	T	rs651007	chr9:136153875	chr9:133278431	T	C	1	1	1	log HOMA-B	EFO_0004469	MAGIC	20081858	European	2010	-0.0055	0.0042	0.1838	-	46186	0	46186	21	-	MAGIC_HOMA-B_EUR_2010
rs579459	rs579459	chr9:136154168	chr9:133278724	C	T	rs495828	chr9:136154867	chr9:133279294	T	G	1	1	1	Treatment with hormonin tablet	EFO_0007056	Neale B	UKBB	European	2017	-7.703e-05	5.795e-05	0.1838	-	337159	127	337032	1	risk diff	Neale-B_UKBB_EUR_2017
rs579459	rs579459	chr9:136154168	chr9:133278724	C	T	rs532436	chr9:136149830	chr9:133274414	A	G	1	0.82865	0.9932	Treatment with mirtazapine	EFO_0007056	Neale B	UKBB	European	2017	0.0002155	0.0001621	0.1838	+	337159	905	336254	1	risk diff	Neale-B_UKBB_EUR_2017
rs579459	rs579459	chr9:136154168	chr9:133278724	C	T	chr9:136141870	chr9:136141870	chr9:133266456	T	C	1	0.82314	0.99316	Cause of death: other specified respiratory disorders	-	Neale B	UKBB	European	2017	0.000629	0.0004734	0.1839	+	7637	4	7633	1	risk diff	Neale-B_UKBB_EUR_2017
rs579459	rs579459	chr9:136154168	chr9:133278724	C	T	rs579459	chr9:136154168	chr9:133278724	C	T	0	1	1	Neutrophil percentage of granulocytes	EFO_0004586	Astle W	27863252	European	2016	0.005865	0.004415	0.184	+	173480	0	173480	2	IVNT	Astle-W_Blood-Cell-Traits_EUR_2016
rs579459	rs579459	chr9:136154168	chr9:133278724	C	T	rs495828	chr9:136154867	chr9:133279294	T	G	1	1	1	Granulomatous disorders of skin and subcutaneous tissue	EFO_1000704	Neale B	UKBB	European	2017	-0.0001041	7.832e-05	0.184	-	337199	232	336967	1	risk diff	Neale-B_UKBB_EUR_2017
rs579459	rs579459	chr9:136154168	chr9:133278724	C	T	rs495828	chr9:136154867	chr9:133279294	T	G	1	1	1	Low density lipoprotein	EFO_0004611	Prins B	28887542	European	2017	0.02	0.02	0.184	+	9961	0	9961	1	IVNT	Prins-B_LDL_EUR_2017
rs579459	rs579459	chr9:136154168	chr9:133278724	C	T	rs495828	chr9:136154867	chr9:133279294	T	G	1	1	1	CD4mem:%preTh17 (3); pre-Th17 (CD161+CCR4+CCR6-CCR10-CXCR5-)	OBA_VT1000783	Roederer M	25772697	European	2015	0.03311	0.02492	0.184	+	451	0	451	1	-	Roederer-M_Immune-System_EUR_2015
rs579459	rs579459	chr9:136154168	chr9:133278724	C	T	rs600038	chr9:136151806	chr9:133276354	C	T	1	0.99411	1	Cause of death: malignant neoplasm of ovary	EFO_0003893	Neale B	UKBB	European	2017	-0.003947	0.002971	0.184	-	7637	184	7453	1	risk diff	Neale-B_UKBB_EUR_2017
rs579459	rs579459	chr9:136154168	chr9:133278724	C	T	rs579459	chr9:136154168	chr9:133278724	C	T	0	1	1	College completion	EFO_0004784	SSGAC	23722424	European	2013	-0.01489	0.012	0.1841	-	95427	22044	73383	42	log OR	SSGAC_College_EUR_2013
rs579459	rs579459	chr9:136154168	chr9:133278724	C	T	rs635634	chr9:136155000	chr9:133279427	T	C	1	0.83452	1	Other congenital malformations of face and neck	-	Neale B	UKBB	European	2017	6.105e-05	4.596e-05	0.1841	+	337199	72	337127	1	risk diff	Neale-B_UKBB_EUR_2017
rs579459	rs579459	chr9:136154168	chr9:133278724	C	T	chr9:136149399	chr9:136149399	chr9:133273983	A	G	1	0.82865	0.9932	Treatment with sandrena 0.5mg gel	EFO_0007056	Neale B	UKBB	European	2017	-5.957e-05	4.485e-05	0.1841	-	337159	69	337090	1	risk diff	Neale-B_UKBB_EUR_2017
rs579459	rs579459	chr9:136154168	chr9:133278724	C	T	chr9:136141870	chr9:136141870	chr9:133266456	T	C	1	0.82314	0.99316	Treatment with evening primrose oil product	EFO_0007056	Neale B	UKBB	European	2017	0.0001959	0.0001475	0.1841	+	337159	748	336411	1	risk diff	Neale-B_UKBB_EUR_2017
rs579459	rs579459	chr9:136154168	chr9:133278724	C	T	rs651007	chr9:136153875	chr9:133278431	T	C	1	1	1	Cause of death: pneumonia, unspecified	-	Neale B	UKBB	European	2017	-0.00243	0.00183	0.1842	-	7637	66	7571	1	risk diff	Neale-B_UKBB_EUR_2017
rs579459	rs579459	chr9:136154168	chr9:133278724	C	T	rs651007	chr9:136153875	chr9:133278431	T	C	1	1	1	Self-reported bronchiectasis	-	Neale B	UKBB	European	2017	0.0001966	0.0001481	0.1843	+	337159	823	336336	1	risk diff	Neale-B_UKBB_EUR_2017
rs579459	rs579459	chr9:136154168	chr9:133278724	C	T	rs600038	chr9:136151806	chr9:133276354	C	T	1	0.99411	1	Cause of death: pneumonia, unspecified	-	Neale B	UKBB	European	2017	-0.002431	0.001831	0.1843	-	7637	66	7571	1	risk diff	Neale-B_UKBB_EUR_2017
rs579459	rs579459	chr9:136154168	chr9:133278724	C	T	chr9:136149399	chr9:136149399	chr9:133273983	A	G	1	0.82865	0.9932	Cause of death: other specified respiratory disorders	-	Neale B	UKBB	European	2017	0.0006274	0.0004725	0.1843	+	7637	4	7633	1	risk diff	Neale-B_UKBB_EUR_2017
rs579459	rs579459	chr9:136154168	chr9:133278724	C	T	rs651007	chr9:136153875	chr9:133278431	T	C	1	1	1	Cause of death: malignant neoplasm of ovary	EFO_0003893	Neale B	UKBB	European	2017	-0.003941	0.002969	0.1844	-	7637	184	7453	1	risk diff	Neale-B_UKBB_EUR_2017
rs579459	rs579459	chr9:136154168	chr9:133278724	C	T	rs635634	chr9:136155000	chr9:133279427	T	C	1	0.83452	1	Treatment with mirtazapine	EFO_0007056	Neale B	UKBB	European	2017	0.0002161	0.0001628	0.1844	+	337159	905	336254	1	risk diff	Neale-B_UKBB_EUR_2017
rs579459	rs579459	chr9:136154168	chr9:133278724	C	T	chr9:136149399	chr9:136149399	chr9:133273983	A	G	1	0.82865	0.9932	Other bacterial intestinal infections	EFO_0000771	Neale B	UKBB	European	2017	-0.0001656	0.0001248	0.1844	-	337199	535	336664	1	risk diff	Neale-B_UKBB_EUR_2017
rs579459	rs579459	chr9:136154168	chr9:133278724	C	T	rs495828	chr9:136154867	chr9:133279294	T	G	1	1	1	Self-reported gastric or stomach ulcers	EFO_0009454	Neale B	UKBB	European	2017	-0.0003281	0.0002472	0.1845	-	337159	2328	334831	1	risk diff	Neale-B_UKBB_EUR_2017
rs579459	rs579459	chr9:136154168	chr9:133278724	C	T	rs495828	chr9:136154867	chr9:133279294	T	G	1	1	1	Treatment with fenofibrate	EFO_0007056	Neale B	UKBB	European	2017	-0.0001443	0.0001088	0.1846	-	337159	448	336711	1	risk diff	Neale-B_UKBB_EUR_2017
rs579459	rs579459	chr9:136154168	chr9:133278724	C	T	rs649129	chr9:136154304	-	T	C	1	1	1	Cause of death: pneumonia, unspecified	-	Neale B	UKBB	European	2017	-0.00243	0.001832	0.1848	-	7637	66	7571	1	risk diff	Neale-B_UKBB_EUR_2017
rs579459	rs579459	chr9:136154168	chr9:133278724	C	T	rs649129	chr9:136154304	-	T	C	1	1	1	Treatment with pramipexole	EFO_0007056	Neale B	UKBB	European	2017	8.594e-05	6.482e-05	0.1849	+	337159	157	337002	1	risk diff	Neale-B_UKBB_EUR_2017
rs579459	rs579459	chr9:136154168	chr9:133278724	C	T	rs600038	chr9:136151806	chr9:133276354	C	T	1	0.99411	1	Fractured or broken bones in last 5 years	EFO_0003931	Neale B	UKBB	European	2017	0.001175	0.0008863	0.1849	+	335587	32193	303394	1	risk diff	Neale-B_UKBB_EUR_2017
rs579459	rs579459	chr9:136154168	chr9:133278724	C	T	rs600038	chr9:136151806	chr9:133276354	C	T	1	0.99411	1	Treatment with trandolapril	EFO_0007056	Neale B	UKBB	European	2017	-9.5e-05	7.166e-05	0.1849	-	337159	192	336967	1	risk diff	Neale-B_UKBB_EUR_2017
rs579459	rs579459	chr9:136154168	chr9:133278724	C	T	rs635634	chr9:136155000	chr9:133279427	T	C	1	0.83452	1	Vitamin and mineral supplements: none of the above	EFO_0004729	Neale B	UKBB	European	2017	0.001926	0.001453	0.1849	+	335591	231424	104167	1	risk diff	Neale-B_UKBB_EUR_2017
rs579459	rs579459	chr9:136154168	chr9:133278724	C	T	rs579459	chr9:136154168	chr9:133278724	C	T	0	1	1	Cause of death: colon, unspecified	-	Neale B	UKBB	European	2017	0.004221	0.003185	0.185	+	7637	204	7433	1	risk diff	Neale-B_UKBB_EUR_2017
rs579459	rs579459	chr9:136154168	chr9:133278724	C	T	rs495828	chr9:136154867	chr9:133279294	T	G	1	1	1	Heart rate variability pvRSAHF	EFO_0008003	Nolte I	28613276	European	2017	-0.007081	0.01325	0.185	-	23671	0	23671	16	-	Nolte-I_pvRSAHF_EUR_2017
rs579459	rs579459	chr9:136154168	chr9:133278724	C	T	rs579459	chr9:136154168	chr9:133278724	C	T	0	1	1	Malignant neoplasm of tonsil	EFO_1001214	Neale B	UKBB	European	2017	-6.744e-05	5.088e-05	0.1851	-	337199	97	337102	1	risk diff	Neale-B_UKBB_EUR_2017
rs579459	rs579459	chr9:136154168	chr9:133278724	C	T	rs635634	chr9:136155000	chr9:133279427	T	C	1	0.83452	1	Self-reported non-hodgkins lymphoma	EFO_0005952	Neale B	UKBB	European	2017	-0.0001802	0.000136	0.1851	-	337159	631	336528	1	risk diff	Neale-B_UKBB_EUR_2017
rs579459	rs579459	chr9:136154168	chr9:133278724	C	T	rs495828	chr9:136154867	chr9:133279294	T	G	1	1	1	Cause of death: calculus of gallbladder without cholecystitis	-	Neale B	UKBB	European	2017	0.0008926	0.0006737	0.1852	+	7637	9	7628	1	risk diff	Neale-B_UKBB_EUR_2017
rs579459	rs579459	chr9:136154168	chr9:133278724	C	T	rs600038	chr9:136151806	chr9:133276354	C	T	1	0.99411	1	Treatment with pramipexole	EFO_0007056	Neale B	UKBB	European	2017	8.583e-05	6.48e-05	0.1853	+	337159	157	337002	1	risk diff	Neale-B_UKBB_EUR_2017
rs579459	rs579459	chr9:136154168	chr9:133278724	C	T	chr9:136141870	chr9:136141870	chr9:133266456	T	C	1	0.82314	0.99316	Cause of death: duodenum	-	Neale B	UKBB	European	2017	0.0009919	0.0007488	0.1853	+	7637	10	7627	1	risk diff	Neale-B_UKBB_EUR_2017
rs579459	rs579459	chr9:136154168	chr9:133278724	C	T	chr9:136141870	chr9:136141870	chr9:133266456	T	C	1	0.82314	0.99316	Treatment with cardicor 1.25mg tablet	EFO_0007056	Neale B	UKBB	European	2017	-0.0001269	9.583e-05	0.1853	-	337159	315	336844	1	risk diff	Neale-B_UKBB_EUR_2017
rs579459	rs579459	chr9:136154168	chr9:133278724	C	T	chr9:136141870	chr9:136141870	chr9:133266456	T	C	1	0.82314	0.99316	Treatment with sandrena 0.5mg gel	EFO_0007056	Neale B	UKBB	European	2017	-5.944e-05	4.487e-05	0.1853	-	337159	69	337090	1	risk diff	Neale-B_UKBB_EUR_2017
rs579459	rs579459	chr9:136154168	chr9:133278724	C	T	chr9:136149399	chr9:136149399	chr9:133273983	A	G	1	0.82865	0.9932	Pain type experienced in last month: hip pain	EFO_0003843	Neale B	UKBB	European	2017	-0.001308	0.000988	0.1854	-	336650	37714	298936	1	risk diff	Neale-B_UKBB_EUR_2017
rs579459	rs579459	chr9:136154168	chr9:133278724	C	T	chr9:136149399	chr9:136149399	chr9:133273983	A	G	1	0.82865	0.9932	Self-reported bronchiectasis	-	Neale B	UKBB	European	2017	0.0002049	0.0001547	0.1854	+	337159	823	336336	1	risk diff	Neale-B_UKBB_EUR_2017
rs579459	rs579459	chr9:136154168	chr9:133278724	C	T	rs651007	chr9:136153875	chr9:133278431	T	C	1	1	1	Malignant neoplasm of tonsil	EFO_1001214	Neale B	UKBB	European	2017	-6.738e-05	5.09e-05	0.1855	-	337199	97	337102	1	risk diff	Neale-B_UKBB_EUR_2017
rs579459	rs579459	chr9:136154168	chr9:133278724	C	T	rs635634	chr9:136155000	chr9:133279427	T	C	1	0.83452	1	Treatment with zopiclone	EFO_0007056	Neale B	UKBB	European	2017	-0.0002442	0.0001844	0.1855	-	337159	1163	335996	1	risk diff	Neale-B_UKBB_EUR_2017
rs579459	rs579459	chr9:136154168	chr9:133278724	C	T	chr9:136149399	chr9:136149399	chr9:133273983	A	G	1	0.82865	0.9932	Diffuse non-hodgkins lymphoma	EFO_0005952	Neale B	UKBB	European	2017	-0.0001231	9.301e-05	0.1855	-	337199	297	336902	1	risk diff	Neale-B_UKBB_EUR_2017
rs579459	rs579459	chr9:136154168	chr9:133278724	C	T	rs579459	chr9:136154168	chr9:133278724	C	T	0	1	1	Amyotrophic lateral sclerosis	EFO_0000253	Benyamin B	28931804	Mixed	2017	0.0052	0.004	0.1856	+	40136	13811	26325	42	log OR	Benyamin-B_ALS_Mixed_2017
rs579459	rs579459	chr9:136154168	chr9:133278724	C	T	rs579459	chr9:136154168	chr9:133278724	C	T	0	1	1	Treatment with sinemet-62.5 tablet	EFO_0007056	Neale B	UKBB	European	2017	-7.009e-05	5.295e-05	0.1856	-	337159	105	337054	1	risk diff	Neale-B_UKBB_EUR_2017
rs579459	rs579459	chr9:136154168	chr9:133278724	C	T	rs649129	chr9:136154304	-	T	C	1	1	1	IgG fucosylation	EFO_0008427	Shen X	28878392	European	2017	NA	NA	0.1856	NA	1960	0	1960	1	IVNT	Shen-X_IgG-Fucosylation_EUR_2017
rs579459	rs579459	chr9:136154168	chr9:133278724	C	T	rs495828	chr9:136154867	chr9:133279294	T	G	1	1	1	IgG fucosylation	EFO_0008427	Shen X	28878392	European	2017	NA	NA	0.1856	NA	1960	0	1960	1	IVNT	Shen-X_IgG-Fucosylation_EUR_2017
rs579459	rs579459	chr9:136154168	chr9:133278724	C	T	rs635634	chr9:136155000	chr9:133279427	T	C	1	0.83452	1	Other diseases of intestine	EFO_0009431	Neale B	UKBB	European	2017	-0.0004415	0.0003335	0.1856	-	337199	3837	333362	1	risk diff	Neale-B_UKBB_EUR_2017
rs579459	rs579459	chr9:136154168	chr9:133278724	C	T	chr9:136149399	chr9:136149399	chr9:133273983	A	G	1	0.82865	0.9932	Self-reported cardiomyopathy	EFO_0000318	Neale B	UKBB	European	2017	0.0001204	9.096e-05	0.1856	+	337159	284	336875	1	risk diff	Neale-B_UKBB_EUR_2017
rs579459	rs579459	chr9:136154168	chr9:133278724	C	T	chr9:136141870	chr9:136141870	chr9:133266456	T	C	1	0.82314	0.99316	Follicular cysts of skin and subcutaneous tissue	EFO_1001329	Neale B	UKBB	European	2017	0.0005026	0.0003797	0.1856	+	337199	5016	332183	1	risk diff	Neale-B_UKBB_EUR_2017
rs579459	rs579459	chr9:136154168	chr9:133278724	C	T	rs651007	chr9:136153875	chr9:133278431	T	C	1	1	1	IgG fucosylation	EFO_0008427	Shen X	28878392	European	2017	NA	NA	0.1857	NA	1960	0	1960	1	IVNT	Shen-X_IgG-Fucosylation_EUR_2017
rs579459	rs579459	chr9:136154168	chr9:133278724	C	T	rs579459	chr9:136154168	chr9:133278724	C	T	0	1	1	Self-reported bronchiectasis	-	Neale B	UKBB	European	2017	0.0001959	0.0001481	0.1858	+	337159	823	336336	1	risk diff	Neale-B_UKBB_EUR_2017
rs579459	rs579459	chr9:136154168	chr9:133278724	C	T	rs651007	chr9:136153875	chr9:133278431	T	C	1	1	1	Gastritis and duodenitis	EFO_1000826	Neale B	UKBB	European	2017	-0.000607	0.0004588	0.1858	-	337199	8080	329119	1	risk diff	Neale-B_UKBB_EUR_2017
rs579459	rs579459	chr9:136154168	chr9:133278724	C	T	rs579459	chr9:136154168	chr9:133278724	C	T	0	1	1	log Increm30	-	MAGIC	24699409	European	2014	-0.034	0.026	0.186	-	4447	0	4447	7	Z-score	MAGIC_Increm30_EUR_2014
rs579459	rs579459	chr9:136154168	chr9:133278724	C	T	rs651007	chr9:136153875	chr9:133278431	T	C	1	1	1	Carcinoma in situ of other and unspecified sites	EFO_0000313	Neale B	UKBB	European	2017	6.555e-05	4.957e-05	0.186	+	337199	92	337107	1	risk diff	Neale-B_UKBB_EUR_2017
rs579459	rs579459	chr9:136154168	chr9:133278724	C	T	rs651007	chr9:136153875	chr9:133278431	T	C	1	1	1	Treatment with sinemet-62.5 tablet	EFO_0007056	Neale B	UKBB	European	2017	-7.004e-05	5.296e-05	0.186	-	337159	105	337054	1	risk diff	Neale-B_UKBB_EUR_2017
rs579459	rs579459	chr9:136154168	chr9:133278724	C	T	rs532436	chr9:136149830	chr9:133274414	A	G	1	0.82865	0.9932	Mental disorder, not otherwise specified	EFO_0000677	Neale B	UKBB	European	2017	-6.954e-05	5.258e-05	0.186	-	337199	95	337104	1	risk diff	Neale-B_UKBB_EUR_2017
rs579459	rs579459	chr9:136154168	chr9:133278724	C	T	rs651007	chr9:136153875	chr9:133278431	T	C	1	1	1	Extraversion	EFO_0004317	GPC	21173776	European	2010	0.1279	0.0967	0.1861	+	17375	0	17375	10	-	GPC_Extraversion_EUR_2010
rs579459	rs579459	chr9:136154168	chr9:133278724	C	T	rs600038	chr9:136151806	chr9:133276354	C	T	1	0.99411	1	Amyotrophic lateral sclerosis	EFO_0000253	Benyamin B	28931804	Mixed	2017	0.0052	0.004	0.1861	+	40136	13811	26325	42	log OR	Benyamin-B_ALS_Mixed_2017
rs579459	rs579459	chr9:136154168	chr9:133278724	C	T	rs635634	chr9:136155000	chr9:133279427	T	C	1	0.83452	1	Other congenital malformations of skin	-	Neale B	UKBB	European	2017	5.817e-05	4.401e-05	0.1862	+	337199	66	337133	1	risk diff	Neale-B_UKBB_EUR_2017
rs579459	rs579459	chr9:136154168	chr9:133278724	C	T	rs635634	chr9:136155000	chr9:133279427	T	C	1	0.83452	1	Cause of death: duodenum	-	Neale B	UKBB	European	2017	0.0009921	0.0007505	0.1863	+	7637	10	7627	1	risk diff	Neale-B_UKBB_EUR_2017
rs579459	rs579459	chr9:136154168	chr9:133278724	C	T	rs635634	chr9:136155000	chr9:133279427	T	C	1	0.83452	1	Cause of death: other specified respiratory disorders	-	Neale B	UKBB	European	2017	0.0006271	0.0004745	0.1863	+	7637	4	7633	1	risk diff	Neale-B_UKBB_EUR_2017
rs579459	rs579459	chr9:136154168	chr9:133278724	C	T	rs532436	chr9:136149830	chr9:133274414	A	G	1	0.82865	0.9932	Irritability	EFO_0009594	Neale B	UKBB	European	2017	-0.001897	0.001435	0.1863	-	322668	90282	232386	1	risk diff	Neale-B_UKBB_EUR_2017
rs579459	rs579459	chr9:136154168	chr9:133278724	C	T	chr9:136141870	chr9:136141870	chr9:133266456	T	C	1	0.82314	0.99316	Other congenital malformations of face and neck	-	Neale B	UKBB	European	2017	6.057e-05	4.583e-05	0.1863	+	337199	72	337127	1	risk diff	Neale-B_UKBB_EUR_2017
rs579459	rs579459	chr9:136154168	chr9:133278724	C	T	rs579459	chr9:136154168	chr9:133278724	C	T	0	1	1	Treatment with micardis 20mg tablet	EFO_0007056	Neale B	UKBB	European	2017	-6.828e-05	5.167e-05	0.1864	-	337159	100	337059	1	risk diff	Neale-B_UKBB_EUR_2017
rs579459	rs579459	chr9:136154168	chr9:133278724	C	T	rs579459	chr9:136154168	chr9:133278724	C	T	0	1	1	CD4mem:%Th1* (1); Th1* (PD1-CCR4-CCR6+CXCR3+CXCR5-)	OBA_VT1000783	Roederer M	25772697	European	2015	0.03316	0.0251	0.1864	+	453	0	453	1	-	Roederer-M_Immune-System_EUR_2015
rs579459	rs579459	chr9:136154168	chr9:133278724	C	T	rs649129	chr9:136154304	-	T	C	1	1	1	Snoring	EFO_0008341	Neale B	UKBB	European	2017	0.001949	0.001475	0.1864	+	314449	117812	196637	1	risk diff	Neale-B_UKBB_EUR_2017
rs579459	rs579459	chr9:136154168	chr9:133278724	C	T	rs649129	chr9:136154304	-	T	C	1	1	1	CD4mem:%Th1* (1); Th1* (PD1-CCR4-CCR6+CXCR3+CXCR5-)	OBA_VT1000783	Roederer M	25772697	European	2015	0.03316	0.0251	0.1864	+	453	0	453	1	-	Roederer-M_Immune-System_EUR_2015
rs579459	rs579459	chr9:136154168	chr9:133278724	C	T	chr9:136141870	chr9:136141870	chr9:133266456	T	C	1	0.82314	0.99316	Self-reported fracture tibia	EFO_0003944	Neale B	UKBB	European	2017	0.0001432	0.0001084	0.1864	+	337159	403	336756	1	risk diff	Neale-B_UKBB_EUR_2017
rs579459	rs579459	chr9:136154168	chr9:133278724	C	T	rs579459	chr9:136154168	chr9:133278724	C	T	0	1	1	Self-reported interstitial lung disease	EFO_0004244	Neale B	UKBB	European	2017	-7.059e-05	5.345e-05	0.1866	-	337159	107	337052	1	risk diff	Neale-B_UKBB_EUR_2017
rs579459	rs579459	chr9:136154168	chr9:133278724	C	T	rs495828	chr9:136154867	chr9:133279294	T	G	1	1	1	Body mass index in non-smokers	EFO_0004340	GIANT	28443625	Mixed	2017	0.0061	0.0046	0.1866	+	190198	0	190198	79	IVNT	GIANT_BMI-Non-smokers_Mixed_2017
rs579459	rs579459	chr9:136154168	chr9:133278724	C	T	rs495828	chr9:136154867	chr9:133279294	T	G	1	1	1	Treatment with co-dydramol	EFO_0007056	Neale B	UKBB	European	2017	-0.00031	0.0002348	0.1867	-	337159	2097	335062	1	risk diff	Neale-B_UKBB_EUR_2017
rs579459	rs579459	chr9:136154168	chr9:133278724	C	T	rs579459	chr9:136154168	chr9:133278724	C	T	0	1	1	Carcinoma in situ of other and unspecified sites	EFO_0000313	Neale B	UKBB	European	2017	6.542e-05	4.955e-05	0.1868	+	337199	92	337107	1	risk diff	Neale-B_UKBB_EUR_2017
rs579459	rs579459	chr9:136154168	chr9:133278724	C	T	rs651007	chr9:136153875	chr9:133278431	T	C	1	1	1	Treatment with normacol granules	EFO_0007056	Neale B	UKBB	European	2017	8.383e-05	6.351e-05	0.1868	+	337159	151	337008	1	risk diff	Neale-B_UKBB_EUR_2017
rs579459	rs579459	chr9:136154168	chr9:133278724	C	T	rs495828	chr9:136154867	chr9:133279294	T	G	1	1	1	Cause of death: ischaemic cardiomyopathy	-	Neale B	UKBB	European	2017	-0.0009373	0.0007099	0.1868	-	7637	10	7627	1	risk diff	Neale-B_UKBB_EUR_2017
rs579459	rs579459	chr9:136154168	chr9:133278724	C	T	rs495828	chr9:136154867	chr9:133279294	T	G	1	1	1	Types of transport used, excluding work: walk	-	Neale B	UKBB	European	2017	0.001973	0.001495	0.1868	+	335650	165354	170296	1	risk diff	Neale-B_UKBB_EUR_2017
rs579459	rs579459	chr9:136154168	chr9:133278724	C	T	rs635634	chr9:136155000	chr9:133279427	T	C	1	0.83452	1	Treatment with metoclopramide	EFO_0007056	Neale B	UKBB	European	2017	-0.0001437	0.0001088	0.1868	-	337159	404	336755	1	risk diff	Neale-B_UKBB_EUR_2017
rs579459	rs579459	chr9:136154168	chr9:133278724	C	T	rs651007	chr9:136153875	chr9:133278431	T	C	1	1	1	Treatment with micardis 20mg tablet	EFO_0007056	Neale B	UKBB	European	2017	-6.822e-05	5.169e-05	0.1869	-	337159	100	337059	1	risk diff	Neale-B_UKBB_EUR_2017
rs579459	rs579459	chr9:136154168	chr9:133278724	C	T	rs495828	chr9:136154867	chr9:133279294	T	G	1	1	1	Illnesses of mother: bowel cancer	EFO_1001951	Neale B	UKBB	European	2017	-0.0008976	0.0006802	0.1869	-	309418	16072	293346	1	risk diff	Neale-B_UKBB_EUR_2017
rs579459	rs579459	chr9:136154168	chr9:133278724	C	T	rs651007	chr9:136153875	chr9:133278431	T	C	1	1	1	Self-reported interstitial lung disease	EFO_0004244	Neale B	UKBB	European	2017	-7.054e-05	5.346e-05	0.187	-	337159	107	337052	1	risk diff	Neale-B_UKBB_EUR_2017
rs579459	rs579459	chr9:136154168	chr9:133278724	C	T	rs495828	chr9:136154867	chr9:133279294	T	G	1	1	1	Single delivery by forceps and vacuum extractor	-	Neale B	UKBB	European	2017	-5.797e-05	4.394e-05	0.1871	-	337199	73	337126	1	risk diff	Neale-B_UKBB_EUR_2017
rs579459	rs579459	chr9:136154168	chr9:133278724	C	T	rs495828	chr9:136154867	chr9:133279294	T	G	1	1	1	CD8mem:%PD1+R6+; CD8: PD1+ CCR6+ (PD1+CCR4-CCR6+CXCR5-)	OBA_VT1000783	Roederer M	25772697	European	2015	0.03256	0.02468	0.1871	+	444	0	444	1	-	Roederer-M_Immune-System_EUR_2015
rs579459	rs579459	chr9:136154168	chr9:133278724	C	T	rs579459	chr9:136154168	chr9:133278724	C	T	0	1	1	Cause of death: ischaemic cardiomyopathy	-	Neale B	UKBB	European	2017	-0.000942	0.0007142	0.1872	-	7637	10	7627	1	risk diff	Neale-B_UKBB_EUR_2017
rs579459	rs579459	chr9:136154168	chr9:133278724	C	T	rs635634	chr9:136155000	chr9:133279427	T	C	1	0.83452	1	Treatment with cardicor 1.25mg tablet	EFO_0007056	Neale B	UKBB	European	2017	-0.0001268	9.611e-05	0.1872	-	337159	315	336844	1	risk diff	Neale-B_UKBB_EUR_2017
rs579459	rs579459	chr9:136154168	chr9:133278724	C	T	chr9:136141870	chr9:136141870	chr9:133266456	T	C	1	0.82314	0.99316	Other disorders of bone	EFO_0004260	Neale B	UKBB	European	2017	0.0001687	0.0001279	0.1872	+	337199	562	336637	1	risk diff	Neale-B_UKBB_EUR_2017
rs579459	rs579459	chr9:136154168	chr9:133278724	C	T	rs532436	chr9:136149830	chr9:133274414	A	G	1	0.82865	0.9932	Treatment with trandolapril	EFO_0007056	Neale B	UKBB	European	2017	-9.858e-05	7.475e-05	0.1873	-	337159	192	336967	1	risk diff	Neale-B_UKBB_EUR_2017
rs579459	rs579459	chr9:136154168	chr9:133278724	C	T	rs600038	chr9:136151806	chr9:133276354	C	T	1	0.99411	1	Malignant neoplasm of tonsil	EFO_1001214	Neale B	UKBB	European	2017	-6.714e-05	5.093e-05	0.1874	-	337199	97	337102	1	risk diff	Neale-B_UKBB_EUR_2017
rs579459	rs579459	chr9:136154168	chr9:133278724	C	T	chr9:136141870	chr9:136141870	chr9:133266456	T	C	1	0.82314	0.99316	Self-reported fracture lower leg or ankle	EFO_0009512	Neale B	UKBB	European	2017	0.00026	0.0001973	0.1874	+	337159	1339	335820	1	risk diff	Neale-B_UKBB_EUR_2017
rs579459	rs579459	chr9:136154168	chr9:133278724	C	T	chr9:136141870	chr9:136141870	chr9:133266456	T	C	1	0.82314	0.99316	Treatment with mirtazapine	EFO_0007056	Neale B	UKBB	European	2017	0.0002139	0.0001623	0.1874	+	337159	905	336254	1	risk diff	Neale-B_UKBB_EUR_2017
rs579459	rs579459	chr9:136154168	chr9:133278724	C	T	rs579459	chr9:136154168	chr9:133278724	C	T	0	1	1	Treatment with normacol granules	EFO_0007056	Neale B	UKBB	European	2017	8.368e-05	6.349e-05	0.1875	+	337159	151	337008	1	risk diff	Neale-B_UKBB_EUR_2017
rs579459	rs579459	chr9:136154168	chr9:133278724	C	T	rs635634	chr9:136155000	chr9:133279427	T	C	1	0.83452	1	Treatment with femoston 1 or 10 tablet	EFO_0007056	Neale B	UKBB	European	2017	-0.000163	0.0001237	0.1877	-	337159	523	336636	1	risk diff	Neale-B_UKBB_EUR_2017
rs579459	rs579459	chr9:136154168	chr9:133278724	C	T	chr9:136141870	chr9:136141870	chr9:133266456	T	C	1	0.82314	0.99316	Snoring	EFO_0008341	Neale B	UKBB	European	2017	0.002028	0.00154	0.1877	+	314449	117812	196637	1	risk diff	Neale-B_UKBB_EUR_2017
rs579459	rs579459	chr9:136154168	chr9:133278724	C	T	rs649129	chr9:136154304	-	T	C	1	1	1	Doctor diagnosed chronic bronchitis	EFO_0006505	Neale B	UKBB	European	2017	-0.0008371	0.0006355	0.1878	-	83529	944	82585	1	risk diff	Neale-B_UKBB_EUR_2017
rs579459	rs579459	chr9:136154168	chr9:133278724	C	T	rs495828	chr9:136154867	chr9:133279294	T	G	1	1	1	Malignant neoplasm of anus and anal canal	EFO_0003835	Neale B	UKBB	European	2017	6.317e-05	4.797e-05	0.1879	+	337199	87	337112	1	risk diff	Neale-B_UKBB_EUR_2017
rs579459	rs579459	chr9:136154168	chr9:133278724	C	T	rs600038	chr9:136151806	chr9:133276354	C	T	1	0.99411	1	Self-reported spontaneous pneumothorax or recurrent pneumothorax	EFO_0009686	Neale B	UKBB	European	2017	-0.0001925	0.0001462	0.1879	-	337159	801	336358	1	risk diff	Neale-B_UKBB_EUR_2017
rs579459	rs579459	chr9:136154168	chr9:133278724	C	T	chr9:136141870	chr9:136141870	chr9:133266456	T	C	1	0.82314	0.99316	Cause of death: malignant neoplasm, unspecified	EFO_0000616	Neale B	UKBB	European	2017	0.00146	0.001109	0.188	+	7637	22	7615	1	risk diff	Neale-B_UKBB_EUR_2017
rs579459	rs579459	chr9:136154168	chr9:133278724	C	T	chr9:136141870	chr9:136141870	chr9:133266456	T	C	1	0.82314	0.99316	Hair or balding pattern: pattern 4	EFO_0007822	Neale B	UKBB	European	2017	0.002348	0.001784	0.188	+	154988	28389	126599	1	risk diff	Neale-B_UKBB_EUR_2017
rs579459	rs579459	chr9:136154168	chr9:133278724	C	T	rs495828	chr9:136154867	chr9:133279294	T	G	1	1	1	Treatment with berocca effervescent tablet	EFO_0007056	Neale B	UKBB	European	2017	-6.018e-05	4.572e-05	0.1881	-	337159	79	337080	1	risk diff	Neale-B_UKBB_EUR_2017
rs579459	rs579459	chr9:136154168	chr9:133278724	C	T	chr9:136149399	chr9:136149399	chr9:133273983	A	G	1	0.82865	0.9932	Other congenital malformations of face and neck	-	Neale B	UKBB	European	2017	6.03e-05	4.581e-05	0.1881	+	337199	72	337127	1	risk diff	Neale-B_UKBB_EUR_2017
rs579459	rs579459	chr9:136154168	chr9:133278724	C	T	chr9:136149399	chr9:136149399	chr9:133273983	A	G	1	0.82865	0.9932	Treatment with fexofenadine	EFO_0007056	Neale B	UKBB	European	2017	0.000233	0.000177	0.1881	+	337159	1078	336081	1	risk diff	Neale-B_UKBB_EUR_2017
rs579459	rs579459	chr9:136154168	chr9:133278724	C	T	rs651007	chr9:136153875	chr9:133278431	T	C	1	1	1	Cause of death: ischaemic cardiomyopathy	-	Neale B	UKBB	European	2017	-0.0009407	0.0007148	0.1882	-	7637	10	7627	1	risk diff	Neale-B_UKBB_EUR_2017
rs579459	rs579459	chr9:136154168	chr9:133278724	C	T	rs600038	chr9:136151806	chr9:133276354	C	T	1	0.99411	1	Insomnia in males	EFO_0007876;EFO_0004698	Hammerschlag AR	28604731	European	2017	-0.02328	0.01769	0.1882	-	53639	12863	40776	1	log OR	Hammerschlag-AR_Insomnia-M_EUR_2017
rs579459	rs579459	chr9:136154168	chr9:133278724	C	T	rs635634	chr9:136155000	chr9:133279427	T	C	1	0.83452	1	Treatment with azopt 10mg or ml eye drops	EFO_0007056	Neale B	UKBB	European	2017	-8.788e-05	6.678e-05	0.1882	-	337159	152	337007	1	risk diff	Neale-B_UKBB_EUR_2017
rs579459	rs579459	chr9:136154168	chr9:133278724	C	T	rs532436	chr9:136149830	chr9:133274414	A	G	1	0.82865	0.9932	Malignant neoplasm of colon	EFO_0005842	Neale B	UKBB	European	2017	0.0002574	0.0001956	0.1882	+	337199	1320	335879	1	risk diff	Neale-B_UKBB_EUR_2017
rs579459	rs579459	chr9:136154168	chr9:133278724	C	T	rs651007	chr9:136153875	chr9:133278431	T	C	1	1	1	Basal metabolic rate	EFO_0007777	Neale B	UKBB	European	2017	-0.00261	0.001984	0.1883	-	331307	0	331307	1	IVNT	Neale-B_UKBB_EUR_2017
rs579459	rs579459	chr9:136154168	chr9:133278724	C	T	chr9:136149399	chr9:136149399	chr9:133273983	A	G	1	0.82865	0.9932	Cause of death: duodenum	-	Neale B	UKBB	European	2017	0.0009835	0.0007474	0.1883	+	7637	10	7627	1	risk diff	Neale-B_UKBB_EUR_2017
rs579459	rs579459	chr9:136154168	chr9:133278724	C	T	rs579459	chr9:136154168	chr9:133278724	C	T	0	1	1	Illnesses of father: diabetes	EFO_0000400	Neale B	UKBB	European	2017	0.001224	0.0009309	0.1884	+	293407	28197	265210	1	risk diff	Neale-B_UKBB_EUR_2017
rs579459	rs579459	chr9:136154168	chr9:133278724	C	T	rs532436	chr9:136149830	chr9:133274414	A	G	1	0.82865	0.9932	Hydrocele and spermatocele	EFO_1001189	Neale B	UKBB	European	2017	-0.0001713	0.0001303	0.1884	-	337199	585	336614	1	risk diff	Neale-B_UKBB_EUR_2017
rs579459	rs579459	chr9:136154168	chr9:133278724	C	T	rs8176643	chr9:136149709	chr9:133274293	A	AC	1	0.81767	0.99313	Reticulocyte fraction of red cells	EFO_0004586	Astle W	27863252	European	2016	-0.006234	0.004739	0.1884	-	173480	0	173480	2	IVNT	Astle-W_Blood-Cell-Traits_EUR_2016
rs579459	rs579459	chr9:136154168	chr9:133278724	C	T	rs649129	chr9:136154304	-	T	C	1	1	1	Malignant neoplasm of tonsil	EFO_1001214	Neale B	UKBB	European	2017	-6.7e-05	5.094e-05	0.1885	-	337199	97	337102	1	risk diff	Neale-B_UKBB_EUR_2017
rs579459	rs579459	chr9:136154168	chr9:133278724	C	T	rs495828	chr9:136154867	chr9:133279294	T	G	1	1	1	Treatment with beclomist 50micrograms nasal spray	EFO_0007056	Neale B	UKBB	European	2017	7.159e-05	5.443e-05	0.1885	+	337159	112	337047	1	risk diff	Neale-B_UKBB_EUR_2017
rs579459	rs579459	chr9:136154168	chr9:133278724	C	T	rs532436	chr9:136149830	chr9:133274414	A	G	1	0.82865	0.9932	Candidiasis	EFO_0007406	Neale B	UKBB	European	2017	-8.775e-05	6.673e-05	0.1885	-	337199	153	337046	1	risk diff	Neale-B_UKBB_EUR_2017
rs579459	rs579459	chr9:136154168	chr9:133278724	C	T	rs495828	chr9:136154867	chr9:133279294	T	G	1	1	1	Self-reported bronchiectasis	-	Neale B	UKBB	European	2017	0.0001938	0.0001474	0.1886	+	337159	823	336336	1	risk diff	Neale-B_UKBB_EUR_2017
rs579459	rs579459	chr9:136154168	chr9:133278724	C	T	rs649129	chr9:136154304	-	T	C	1	1	1	Gastritis and duodenitis	EFO_1000826	Neale B	UKBB	European	2017	-0.0006036	0.0004592	0.1887	-	337199	8080	329119	1	risk diff	Neale-B_UKBB_EUR_2017
rs579459	rs579459	chr9:136154168	chr9:133278724	C	T	rs495828	chr9:136154867	chr9:133279294	T	G	1	1	1	Treatment with vitamin e product	EFO_0007056	Neale B	UKBB	European	2017	-0.0002394	0.0001821	0.1887	-	337159	1258	335901	1	risk diff	Neale-B_UKBB_EUR_2017
rs579459	rs579459	chr9:136154168	chr9:133278724	C	T	rs579459	chr9:136154168	chr9:133278724	C	T	0	1	1	Treatment with zumenon 1mg tablet	EFO_0007056	Neale B	UKBB	European	2017	-7.53e-05	5.73e-05	0.1888	-	337159	123	337036	1	risk diff	Neale-B_UKBB_EUR_2017
rs579459	rs579459	chr9:136154168	chr9:133278724	C	T	rs600038	chr9:136151806	chr9:133276354	C	T	1	0.99411	1	Treatment with sinemet-62.5 tablet	EFO_0007056	Neale B	UKBB	European	2017	-6.964e-05	5.3e-05	0.1888	-	337159	105	337054	1	risk diff	Neale-B_UKBB_EUR_2017
rs579459	rs579459	chr9:136154168	chr9:133278724	C	T	rs635634	chr9:136155000	chr9:133279427	T	C	1	0.83452	1	Tobacco smoking: occasionally	EFO_0006527	Neale B	UKBB	European	2017	-0.0009879	0.0007517	0.1888	-	83133	1205	81928	1	risk diff	Neale-B_UKBB_EUR_2017
rs579459	rs579459	chr9:136154168	chr9:133278724	C	T	rs635634	chr9:136155000	chr9:133279427	T	C	1	0.83452	1	Wants to stop smoking	EFO_0005671	Neale B	UKBB	European	2017	-0.01337	0.01018	0.1888	-	24913	0	24913	1	IVNT	Neale-B_UKBB_EUR_2017
rs579459	rs579459	chr9:136154168	chr9:133278724	C	T	rs532436	chr9:136149830	chr9:133274414	A	G	1	0.82865	0.9932	Cause of death: duodenum	-	Neale B	UKBB	European	2017	0.0009825	0.0007475	0.1888	+	7637	10	7627	1	risk diff	Neale-B_UKBB_EUR_2017
rs579459	rs579459	chr9:136154168	chr9:133278724	C	T	rs532436	chr9:136149830	chr9:133274414	A	G	1	0.82865	0.9932	General pain for 3+ months	EFO_0003843	Neale B	UKBB	European	2017	0.01273	0.009686	0.1889	+	5052	4216	836	1	risk diff	Neale-B_UKBB_EUR_2017
rs579459	rs579459	chr9:136154168	chr9:133278724	C	T	rs651007	chr9:136153875	chr9:133278431	T	C	1	1	1	Treatment with zumenon 1mg tablet	EFO_0007056	Neale B	UKBB	European	2017	-7.529e-05	5.731e-05	0.189	-	337159	123	337036	1	risk diff	Neale-B_UKBB_EUR_2017
rs579459	rs579459	chr9:136154168	chr9:133278724	C	T	chr9:136141870	chr9:136141870	chr9:133266456	T	C	1	0.82314	0.99316	Other bacterial intestinal infections	EFO_0000771	Neale B	UKBB	European	2017	-0.000164	0.0001248	0.189	-	337199	535	336664	1	risk diff	Neale-B_UKBB_EUR_2017
rs579459	rs579459	chr9:136154168	chr9:133278724	C	T	rs495828	chr9:136154867	chr9:133279294	T	G	1	1	1	Other abnormal uterine and vaginal bleeding	-	Neale B	UKBB	European	2017	-0.0003033	0.000231	0.1891	-	337199	2040	335159	1	risk diff	Neale-B_UKBB_EUR_2017
rs579459	rs579459	chr9:136154168	chr9:133278724	C	T	rs600038	chr9:136151806	chr9:133276354	C	T	1	0.99411	1	Self-reported interstitial lung disease	EFO_0004244	Neale B	UKBB	European	2017	-7.025e-05	5.35e-05	0.1891	-	337159	107	337052	1	risk diff	Neale-B_UKBB_EUR_2017
rs579459	rs579459	chr9:136154168	chr9:133278724	C	T	rs635634	chr9:136155000	chr9:133279427	T	C	1	0.83452	1	Cause of death: chronic myeloid leukaemia	EFO_0000339	Neale B	UKBB	European	2017	-0.0008817	0.0006713	0.1891	-	7637	8	7629	1	risk diff	Neale-B_UKBB_EUR_2017
rs579459	rs579459	chr9:136154168	chr9:133278724	C	T	chr9:136149399	chr9:136149399	chr9:133273983	A	G	1	0.82865	0.9932	Why reduced smoking: financial reasons	EFO_0005671	Neale B	UKBB	European	2017	0.01032	0.007855	0.1891	+	10503	2823	7680	1	risk diff	Neale-B_UKBB_EUR_2017
rs579459	rs579459	chr9:136154168	chr9:133278724	C	T	rs600038	chr9:136151806	chr9:133276354	C	T	1	0.99411	1	Cause of death: ischaemic cardiomyopathy	-	Neale B	UKBB	European	2017	-0.0009392	0.0007152	0.1892	-	7637	10	7627	1	risk diff	Neale-B_UKBB_EUR_2017
rs579459	rs579459	chr9:136154168	chr9:133278724	C	T	rs635634	chr9:136155000	chr9:133279427	T	C	1	0.83452	1	Self-reported gestational hypertension or pre-eclampsia	EFO_0000537;EFO_0000668	Neale B	UKBB	European	2017	-0.0002636	0.0002008	0.1892	-	337159	1384	335775	1	risk diff	Neale-B_UKBB_EUR_2017
rs579459	rs579459	chr9:136154168	chr9:133278724	C	T	rs651007	chr9:136153875	chr9:133278431	T	C	1	1	1	Treatment with salmeterol+fluticasone propionate	EFO_0007056	Neale B	UKBB	European	2017	0.0001653	0.000126	0.1894	+	337159	595	336564	1	risk diff	Neale-B_UKBB_EUR_2017
rs579459	rs579459	chr9:136154168	chr9:133278724	C	T	rs649129	chr9:136154304	-	T	C	1	1	1	Cause of death: ischaemic cardiomyopathy	-	Neale B	UKBB	European	2017	-0.0009393	0.0007156	0.1894	-	7637	10	7627	1	risk diff	Neale-B_UKBB_EUR_2017
rs579459	rs579459	chr9:136154168	chr9:133278724	C	T	rs649129	chr9:136154304	-	T	C	1	1	1	Treatment with sinemet-62.5 tablet	EFO_0007056	Neale B	UKBB	European	2017	-6.956e-05	5.301e-05	0.1894	-	337159	105	337054	1	risk diff	Neale-B_UKBB_EUR_2017
rs579459	rs579459	chr9:136154168	chr9:133278724	C	T	rs495828	chr9:136154867	chr9:133279294	T	G	1	1	1	Body mass index in males	EFO_0004340	GIANT	25673413	Mixed	2015	-0.0066	0.005	0.1894	-	152893	0	152893	106	IVNT	GIANT_BMI-M_Mixed_2015
rs579459	rs579459	chr9:136154168	chr9:133278724	C	T	rs495828	chr9:136154867	chr9:133279294	T	G	1	1	1	Other female pelvic inflammatory diseases	EFO_1001388	Neale B	UKBB	European	2017	-0.0001509	0.000115	0.1894	-	337199	501	336698	1	risk diff	Neale-B_UKBB_EUR_2017
rs579459	rs579459	chr9:136154168	chr9:133278724	C	T	rs495828	chr9:136154867	chr9:133279294	T	G	1	1	1	Self-reported myasthenia gravis	EFO_0004991	Neale B	UKBB	European	2017	-6.717e-05	5.118e-05	0.1894	-	337159	99	337060	1	risk diff	Neale-B_UKBB_EUR_2017
rs579459	rs579459	chr9:136154168	chr9:133278724	C	T	rs495828	chr9:136154867	chr9:133279294	T	G	1	1	1	Unknown and unspecified causes of morbidity	EFO_0000408	Neale B	UKBB	European	2017	0.0005476	0.0004172	0.1894	+	337199	6717	330482	1	risk diff	Neale-B_UKBB_EUR_2017
rs579459	rs579459	chr9:136154168	chr9:133278724	C	T	chr9:136141870	chr9:136141870	chr9:133266456	T	C	1	0.82314	0.99316	Other congenital malformations of skin	-	Neale B	UKBB	European	2017	5.759e-05	4.388e-05	0.1894	+	337199	66	337133	1	risk diff	Neale-B_UKBB_EUR_2017
rs579459	rs579459	chr9:136154168	chr9:133278724	C	T	rs651007	chr9:136153875	chr9:133278431	T	C	1	1	1	Treatment with pramipexole	EFO_0007056	Neale B	UKBB	European	2017	8.496e-05	6.476e-05	0.1895	+	337159	157	337002	1	risk diff	Neale-B_UKBB_EUR_2017
rs579459	rs579459	chr9:136154168	chr9:133278724	C	T	rs600038	chr9:136151806	chr9:133276354	C	T	1	0.99411	1	Illnesses of mother: bowel cancer	EFO_1001951	Neale B	UKBB	European	2017	-0.0008975	0.000684	0.1895	-	309418	16072	293346	1	risk diff	Neale-B_UKBB_EUR_2017
rs579459	rs579459	chr9:136154168	chr9:133278724	C	T	rs495828	chr9:136154867	chr9:133279294	T	G	1	1	1	Treatment with moxonidine	EFO_0007056	Neale B	UKBB	European	2017	0.0001125	8.573e-05	0.1896	+	337159	278	336881	1	risk diff	Neale-B_UKBB_EUR_2017
rs579459	rs579459	chr9:136154168	chr9:133278724	C	T	rs495828	chr9:136154867	chr9:133279294	T	G	1	1	1	earlyB:%27+38-; Memory B (CD27+CD38-)	OBA_VT1000783	Roederer M	25772697	European	2015	0.03279	0.025	0.1897	+	455	0	455	1	-	Roederer-M_Immune-System_EUR_2015
rs579459	rs579459	chr9:136154168	chr9:133278724	C	T	chr9:136149399	chr9:136149399	chr9:133273983	A	G	1	0.82865	0.9932	Mental disorder, not otherwise specified	EFO_0000677	Neale B	UKBB	European	2017	-6.901e-05	5.262e-05	0.1897	-	337199	95	337104	1	risk diff	Neale-B_UKBB_EUR_2017
rs579459	rs579459	chr9:136154168	chr9:133278724	C	T	rs600038	chr9:136151806	chr9:133276354	C	T	1	0.99411	1	Treatment with micardis 20mg tablet	EFO_0007056	Neale B	UKBB	European	2017	-6.781e-05	5.172e-05	0.1898	-	337159	100	337059	1	risk diff	Neale-B_UKBB_EUR_2017
rs579459	rs579459	chr9:136154168	chr9:133278724	C	T	rs532436	chr9:136149830	chr9:133274414	A	G	1	0.82865	0.9932	Treatment with carbamazepine	EFO_0007056	Neale B	UKBB	European	2017	-0.0001617	0.0001233	0.1898	-	337159	523	336636	1	risk diff	Neale-B_UKBB_EUR_2017
rs579459	rs579459	chr9:136154168	chr9:133278724	C	T	rs635634	chr9:136155000	chr9:133279427	T	C	1	0.83452	1	Other eye problems	-	Neale B	UKBB	European	2017	0.001442	0.0011	0.1899	+	336428	47823	288605	1	risk diff	Neale-B_UKBB_EUR_2017
rs579459	rs579459	chr9:136154168	chr9:133278724	C	T	rs579459	chr9:136154168	chr9:133278724	C	T	0	1	1	Overweight	EFO_0005935	GIANT	23563607	European	2013	-0.014	0.011	0.19	-	158855	93015	65840	51	log OR	GIANT_Overweight_EUR_2013
rs579459	rs579459	chr9:136154168	chr9:133278724	C	T	rs651007	chr9:136153875	chr9:133278431	T	C	1	1	1	Microalbuminuria	EFO_0004285	CKDGen	21355061	European	2011	NA	NA	0.19	-	30482	3696	26786	12	log OR	CKDGen_MA_EUR_2011
rs579459	rs579459	chr9:136154168	chr9:133278724	C	T	rs651007	chr9:136153875	chr9:133278431	T	C	1	1	1	log eGFR cystatin C	EFO_0005208	CKDGen	20383146	European	2010	NA	NA	0.19	-	20957	0	20957	8	ml/min/1.73m2	CKDGen_eGFRcys_EUR_2010
rs579459	rs579459	chr9:136154168	chr9:133278724	C	T	rs649129	chr9:136154304	-	T	C	1	1	1	log Urinary albumin creatinine ratio	EFO_0007778	CKDGen	26631737	European	2016	-0.011	0.0088	0.19	-	54451	0	54451	20	mg/g	CKDGen_UACR_EUR_2016
rs579459	rs579459	chr9:136154168	chr9:133278724	C	T	rs495828	chr9:136154867	chr9:133279294	T	G	1	1	1	log Urinary albumin creatinine ratio	EFO_0007778	CKDGen	26631737	European	2016	-0.012	0.0088	0.19	-	54451	0	54451	20	mg/g	CKDGen_UACR_EUR_2016
rs579459	rs579459	chr9:136154168	chr9:133278724	C	T	rs495828	chr9:136154867	chr9:133279294	T	G	1	1	1	Hip circumference adjusted for BMI	EFO_0005093	GIANT	25673412	Mixed	2015	-0.0056	0.0042	0.19	-	225491	0	225491	109	IVNT	GIANT_HipadjBMI_Mixed_2015
rs579459	rs579459	chr9:136154168	chr9:133278724	C	T	rs532436	chr9:136149830	chr9:133274414	A	G	1	0.82865	0.9932	Cause of death: other specified respiratory disorders	-	Neale B	UKBB	European	2017	0.0006194	0.0004726	0.19	+	7637	4	7633	1	risk diff	Neale-B_UKBB_EUR_2017
rs579459	rs579459	chr9:136154168	chr9:133278724	C	T	rs532436	chr9:136149830	chr9:133274414	A	G	1	0.82865	0.9932	Treatment with co-tenidone	EFO_0007056	Neale B	UKBB	European	2017	-0.0001574	0.0001201	0.19	-	337159	496	336663	1	risk diff	Neale-B_UKBB_EUR_2017
rs579459	rs579459	chr9:136154168	chr9:133278724	C	T	chr9:136141870	chr9:136141870	chr9:133266456	T	C	1	0.82314	0.99316	Shortness of breath walking on level ground	EFO_0009727	Neale B	UKBB	European	2017	0.002184	0.001666	0.19	+	109508	11459	98049	1	risk diff	Neale-B_UKBB_EUR_2017
rs579459	rs579459	chr9:136154168	chr9:133278724	C	T	rs651007	chr9:136153875	chr9:133278431	T	C	1	1	1	Insomnia in males	EFO_0007876;EFO_0004698	Hammerschlag AR	28604731	European	2017	-0.02316	0.01767	0.1901	-	53639	12863	40776	1	log OR	Hammerschlag-AR_Insomnia-M_EUR_2017
rs579459	rs579459	chr9:136154168	chr9:133278724	C	T	rs600038	chr9:136151806	chr9:133276354	C	T	1	0.99411	1	Self-reported dry eyes	EFO_1000906	Neale B	UKBB	European	2017	-0.000146	0.0001114	0.1901	-	337159	465	336694	1	risk diff	Neale-B_UKBB_EUR_2017
rs579459	rs579459	chr9:136154168	chr9:133278724	C	T	rs532436	chr9:136149830	chr9:133274414	A	G	1	0.82865	0.9932	Pulse wave reflection index	EFO_0009804	Neale B	UKBB	European	2017	-0.006781	0.005176	0.1901	-	110153	0	110153	1	IVNT	Neale-B_UKBB_EUR_2017
rs579459	rs579459	chr9:136154168	chr9:133278724	C	T	rs532436	chr9:136149830	chr9:133274414	A	G	1	0.82865	0.9932	Vitamin and mineral supplements: vitamin A	EFO_0004729	Neale B	UKBB	European	2017	-0.0005531	0.0004221	0.1901	-	335591	6173	329418	1	risk diff	Neale-B_UKBB_EUR_2017
rs579459	rs579459	chr9:136154168	chr9:133278724	C	T	rs579459	chr9:136154168	chr9:133278724	C	T	0	1	1	Treatment with hormonin tablet	EFO_0007056	Neale B	UKBB	European	2017	-7.626e-05	5.822e-05	0.1902	-	337159	127	337032	1	risk diff	Neale-B_UKBB_EUR_2017
rs579459	rs579459	chr9:136154168	chr9:133278724	C	T	rs651007	chr9:136153875	chr9:133278431	T	C	1	1	1	Age first birth male	EFO_0007862	Barban N	27798627	European	2016	NA	NA	0.1902	-	44655	0	44655	25	years	Barban-N_AFB-M_EUR_2016
rs579459	rs579459	chr9:136154168	chr9:133278724	C	T	rs649129	chr9:136154304	-	T	C	1	1	1	Self-reported interstitial lung disease	EFO_0004244	Neale B	UKBB	European	2017	-7.01e-05	5.351e-05	0.1902	-	337159	107	337052	1	risk diff	Neale-B_UKBB_EUR_2017
rs579459	rs579459	chr9:136154168	chr9:133278724	C	T	chr9:136149399	chr9:136149399	chr9:133273983	A	G	1	0.82865	0.9932	Candidiasis	EFO_0007406	Neale B	UKBB	European	2017	-8.747e-05	6.678e-05	0.1902	-	337199	153	337046	1	risk diff	Neale-B_UKBB_EUR_2017
rs579459	rs579459	chr9:136154168	chr9:133278724	C	T	rs579459	chr9:136154168	chr9:133278724	C	T	0	1	1	Treatment with pramipexole	EFO_0007056	Neale B	UKBB	European	2017	8.479e-05	6.474e-05	0.1903	+	337159	157	337002	1	risk diff	Neale-B_UKBB_EUR_2017
rs579459	rs579459	chr9:136154168	chr9:133278724	C	T	rs649129	chr9:136154304	-	T	C	1	1	1	Treatment with micardis 20mg tablet	EFO_0007056	Neale B	UKBB	European	2017	-6.776e-05	5.173e-05	0.1903	-	337159	100	337059	1	risk diff	Neale-B_UKBB_EUR_2017
rs579459	rs579459	chr9:136154168	chr9:133278724	C	T	rs651007	chr9:136153875	chr9:133278431	T	C	1	1	1	Treatment with hormonin tablet	EFO_0007056	Neale B	UKBB	European	2017	-7.626e-05	5.824e-05	0.1904	-	337159	127	337032	1	risk diff	Neale-B_UKBB_EUR_2017
rs579459	rs579459	chr9:136154168	chr9:133278724	C	T	rs600038	chr9:136151806	chr9:133276354	C	T	1	0.99411	1	Illnesses of father: stroke	EFO_0000712	Neale B	UKBB	European	2017	-0.001501	0.001146	0.1904	-	294757	46007	248750	1	risk diff	Neale-B_UKBB_EUR_2017
rs579459	rs579459	chr9:136154168	chr9:133278724	C	T	rs635634	chr9:136155000	chr9:133279427	T	C	1	0.83452	1	Number of days or week of moderate physical activity 10+ minutes	EFO_0008002	Neale B	UKBB	European	2017	-0.009828	0.007505	0.1904	-	321309	0	321309	1	-	Neale-B_UKBB_EUR_2017
rs579459	rs579459	chr9:136154168	chr9:133278724	C	T	rs532436	chr9:136149830	chr9:133274414	A	G	1	0.82865	0.9932	Work or job satisfaction	EFO_0005241	Neale B	UKBB	European	2017	-0.007442	0.005686	0.1906	-	75840	0	75840	1	-	Neale-B_UKBB_EUR_2017
rs579459	rs579459	chr9:136154168	chr9:133278724	C	T	rs579459	chr9:136154168	chr9:133278724	C	T	0	1	1	Waist circumference in physically inactive males	EFO_0004342	GIANT	28448500	Mixed	2017	-0.0185	0.0141	0.1907	-	16578	0	16578	50	IVNT	GIANT_Waist-Inactive-M_Mixed_2017
rs579459	rs579459	chr9:136154168	chr9:133278724	C	T	rs579459	chr9:136154168	chr9:133278724	C	T	0	1	1	Treatment with salmeterol+fluticasone propionate	EFO_0007056	Neale B	UKBB	European	2017	0.0001648	0.0001259	0.1907	+	337159	595	336564	1	risk diff	Neale-B_UKBB_EUR_2017
rs579459	rs579459	chr9:136154168	chr9:133278724	C	T	rs649129	chr9:136154304	-	T	C	1	1	1	Self-reported skin cancer	EFO_0009259	Neale B	UKBB	European	2017	0.0002186	0.0001671	0.1907	+	337159	1046	336113	1	risk diff	Neale-B_UKBB_EUR_2017
rs579459	rs579459	chr9:136154168	chr9:133278724	C	T	rs495828	chr9:136154867	chr9:133279294	T	G	1	1	1	Benign lipomatous neoplasm	EFO_0002422	Neale B	UKBB	European	2017	0.0003927	0.0003001	0.1907	+	337199	3440	333759	1	risk diff	Neale-B_UKBB_EUR_2017
rs579459	rs579459	chr9:136154168	chr9:133278724	C	T	rs600038	chr9:136151806	chr9:133276354	C	T	1	0.99411	1	Self-reported skin cancer	EFO_0009259	Neale B	UKBB	European	2017	0.0002186	0.000167	0.1907	+	337159	1046	336113	1	risk diff	Neale-B_UKBB_EUR_2017
rs579459	rs579459	chr9:136154168	chr9:133278724	C	T	rs579459	chr9:136154168	chr9:133278724	C	T	0	1	1	Basal metabolic rate	EFO_0007777	Neale B	UKBB	European	2017	-0.002594	0.001983	0.1908	-	331307	0	331307	1	IVNT	Neale-B_UKBB_EUR_2017
rs579459	rs579459	chr9:136154168	chr9:133278724	C	T	rs579459	chr9:136154168	chr9:133278724	C	T	0	1	1	Pain type experienced in last month: facial pain	EFO_0009625	Neale B	UKBB	European	2017	-0.0005242	0.0004007	0.1908	-	336650	6118	330532	1	risk diff	Neale-B_UKBB_EUR_2017
rs579459	rs579459	chr9:136154168	chr9:133278724	C	T	chr9:136149399	chr9:136149399	chr9:133273983	A	G	1	0.82865	0.9932	Treatment with trandolapril	EFO_0007056	Neale B	UKBB	European	2017	-9.787e-05	7.481e-05	0.1908	-	337159	192	336967	1	risk diff	Neale-B_UKBB_EUR_2017
rs579459	rs579459	chr9:136154168	chr9:133278724	C	T	rs532436	chr9:136149830	chr9:133274414	A	G	1	0.82865	0.9932	Other congenital malformations of face and neck	-	Neale B	UKBB	European	2017	5.989e-05	4.578e-05	0.1908	+	337199	72	337127	1	risk diff	Neale-B_UKBB_EUR_2017
rs579459	rs579459	chr9:136154168	chr9:133278724	C	T	rs532436	chr9:136149830	chr9:133274414	A	G	1	0.82865	0.9932	Longest period of depression	EFO_0003761	Neale B	UKBB	European	2017	0.01082	0.008271	0.1909	+	46884	0	46884	1	IVNT	Neale-B_UKBB_EUR_2017
rs579459	rs579459	chr9:136154168	chr9:133278724	C	T	rs579459	chr9:136154168	chr9:133278724	C	T	0	1	1	Systolic blood pressure	EFO_0006335	ICBP	21909115	European	2011	NA	NA	0.191	NA	69395	0	69395	29	mmHg	ICBP_SBP_EUR_2011
rs579459	rs579459	chr9:136154168	chr9:133278724	C	T	rs635634	chr9:136155000	chr9:133279427	T	C	1	0.83452	1	Self-reported gastritis or gastric erosions	EFO_0000217	Neale B	UKBB	European	2017	-0.0001616	0.0001236	0.191	-	337159	521	336638	1	risk diff	Neale-B_UKBB_EUR_2017
rs579459	rs579459	chr9:136154168	chr9:133278724	C	T	chr9:136149399	chr9:136149399	chr9:133273983	A	G	1	0.82865	0.9932	Other congenital malformations of skin	-	Neale B	UKBB	European	2017	5.736e-05	4.386e-05	0.191	+	337199	66	337133	1	risk diff	Neale-B_UKBB_EUR_2017
rs579459	rs579459	chr9:136154168	chr9:133278724	C	T	chr9:136149399	chr9:136149399	chr9:133273983	A	G	1	0.82865	0.9932	Treatment with atenolol	EFO_0007056	Neale B	UKBB	European	2017	-0.0007937	0.0006071	0.1911	-	337159	13184	323975	1	risk diff	Neale-B_UKBB_EUR_2017
rs579459	rs579459	chr9:136154168	chr9:133278724	C	T	chr9:136141870	chr9:136141870	chr9:133266456	T	C	1	0.82314	0.99316	Mental disorder, not otherwise specified	EFO_0000677	Neale B	UKBB	European	2017	-6.882e-05	5.264e-05	0.1911	-	337199	95	337104	1	risk diff	Neale-B_UKBB_EUR_2017
rs579459	rs579459	chr9:136154168	chr9:133278724	C	T	chr9:136149399	chr9:136149399	chr9:133273983	A	G	1	0.82865	0.9932	Self-reported fracture tibia	EFO_0003944	Neale B	UKBB	European	2017	0.0001416	0.0001083	0.1912	+	337159	403	336756	1	risk diff	Neale-B_UKBB_EUR_2017
rs579459	rs579459	chr9:136154168	chr9:133278724	C	T	rs532436	chr9:136149830	chr9:133274414	A	G	1	0.82865	0.9932	Self-reported cardiomyopathy	EFO_0000318	Neale B	UKBB	European	2017	0.0001188	9.09e-05	0.1912	+	337159	284	336875	1	risk diff	Neale-B_UKBB_EUR_2017
rs579459	rs579459	chr9:136154168	chr9:133278724	C	T	rs579459	chr9:136154168	chr9:133278724	C	T	0	1	1	Age at last live birth	-	Neale B	UKBB	European	2017	-0.006367	0.004872	0.1913	-	123676	0	123676	1	IVNT	Neale-B_UKBB_EUR_2017
rs579459	rs579459	chr9:136154168	chr9:133278724	C	T	rs635634	chr9:136155000	chr9:133279427	T	C	1	0.83452	1	Treatment with vagifem 25mcg pessary	EFO_0007056	Neale B	UKBB	European	2017	-0.0002196	0.000168	0.1913	-	337159	967	336192	1	risk diff	Neale-B_UKBB_EUR_2017
rs579459	rs579459	chr9:136154168	chr9:133278724	C	T	chr9:136149399	chr9:136149399	chr9:133273983	A	G	1	0.82865	0.9932	Cause of death: malignant neoplasm, unspecified	EFO_0000616	Neale B	UKBB	European	2017	0.001447	0.001107	0.1913	+	7637	22	7615	1	risk diff	Neale-B_UKBB_EUR_2017
rs579459	rs579459	chr9:136154168	chr9:133278724	C	T	rs495828	chr9:136154867	chr9:133279294	T	G	1	1	1	Neutrophil percentage of granulocytes	EFO_0004586	Astle W	27863252	European	2016	0.005749	0.004401	0.1914	+	173480	0	173480	2	IVNT	Astle-W_Blood-Cell-Traits_EUR_2016
rs579459	rs579459	chr9:136154168	chr9:133278724	C	T	rs532436	chr9:136149830	chr9:133274414	A	G	1	0.82865	0.9932	Multiple myeloma and malignant plasma cell neoplasms	EFO_0006475	Neale B	UKBB	European	2017	-0.0001019	7.798e-05	0.1915	-	337199	209	336990	1	risk diff	Neale-B_UKBB_EUR_2017
rs579459	rs579459	chr9:136154168	chr9:133278724	C	T	rs649129	chr9:136154304	-	T	C	1	1	1	Illnesses of mother: bowel cancer	EFO_1001951	Neale B	UKBB	European	2017	-0.0008934	0.0006842	0.1916	-	309418	16072	293346	1	risk diff	Neale-B_UKBB_EUR_2017
rs579459	rs579459	chr9:136154168	chr9:133278724	C	T	rs635634	chr9:136155000	chr9:133279427	T	C	1	0.83452	1	Cause of death: malignant neoplasm, unspecified	EFO_0000616	Neale B	UKBB	European	2017	0.001452	0.001112	0.1916	+	7637	22	7615	1	risk diff	Neale-B_UKBB_EUR_2017
rs579459	rs579459	chr9:136154168	chr9:133278724	C	T	rs651007	chr9:136153875	chr9:133278431	T	C	1	1	1	Types of physical activity in last 4 weeks: other exercises	EFO_0008002	Neale B	UKBB	European	2017	-0.001962	0.001503	0.1917	-	335599	162803	172796	1	risk diff	Neale-B_UKBB_EUR_2017
rs579459	rs579459	chr9:136154168	chr9:133278724	C	T	rs649129	chr9:136154304	-	T	C	1	1	1	Fracture of femur	EFO_0008553	Neale B	UKBB	European	2017	0.0002106	0.0001613	0.1917	+	337199	975	336224	1	risk diff	Neale-B_UKBB_EUR_2017
rs579459	rs579459	chr9:136154168	chr9:133278724	C	T	rs635634	chr9:136155000	chr9:133279427	T	C	1	0.83452	1	Gamma-linolenic acid 18:3n6	EFO_0005110	CHARGE	24823311	European	2014	-0.0044	0.0034	0.1917	-	8631	0	8631	5	%	CHARGE_Gamma-linolenic-acid_EUR_2014
rs579459	rs579459	chr9:136154168	chr9:133278724	C	T	rs579459	chr9:136154168	chr9:133278724	C	T	0	1	1	Types of physical activity in last 4 weeks: other exercises	EFO_0008002	Neale B	UKBB	European	2017	-0.001961	0.001502	0.1918	-	335599	162803	172796	1	risk diff	Neale-B_UKBB_EUR_2017
rs579459	rs579459	chr9:136154168	chr9:133278724	C	T	chr9:136141870	chr9:136141870	chr9:133266456	T	C	1	0.82314	0.99316	Treatment with glyceryl trinitrate product	EFO_0007056	Neale B	UKBB	European	2017	0.0001235	9.461e-05	0.1918	+	337159	307	336852	1	risk diff	Neale-B_UKBB_EUR_2017
rs579459	rs579459	chr9:136154168	chr9:133278724	C	T	rs115478735	chr9:136149711	chr9:133274295	T	A	1	0.81767	0.99313	Reticulocyte fraction of red cells	EFO_0004586	Astle W	27863252	European	2016	-0.006054	0.004638	0.1918	-	173480	0	173480	2	IVNT	Astle-W_Blood-Cell-Traits_EUR_2016
rs579459	rs579459	chr9:136154168	chr9:133278724	C	T	rs651007	chr9:136153875	chr9:133278431	T	C	1	1	1	Treatment with phenobarbitone	EFO_0007056	Neale B	UKBB	European	2017	6.745e-05	5.169e-05	0.1919	+	337159	100	337059	1	risk diff	Neale-B_UKBB_EUR_2017
rs579459	rs579459	chr9:136154168	chr9:133278724	C	T	chr9:136149399	chr9:136149399	chr9:133273983	A	G	1	0.82865	0.9932	Longest period of depression	EFO_0003761	Neale B	UKBB	European	2017	0.0108	0.008274	0.192	+	46884	0	46884	1	IVNT	Neale-B_UKBB_EUR_2017
rs579459	rs579459	chr9:136154168	chr9:133278724	C	T	rs532436	chr9:136149830	chr9:133274414	A	G	1	0.82865	0.9932	Cause of death: chronic myeloid leukaemia	EFO_0000339	Neale B	UKBB	European	2017	-0.0008724	0.0006686	0.192	-	7637	8	7629	1	risk diff	Neale-B_UKBB_EUR_2017
rs579459	rs579459	chr9:136154168	chr9:133278724	C	T	rs651007	chr9:136153875	chr9:133278431	T	C	1	1	1	Fracture of femur	EFO_0008553	Neale B	UKBB	European	2017	0.0002102	0.0001612	0.1921	+	337199	975	336224	1	risk diff	Neale-B_UKBB_EUR_2017
rs579459	rs579459	chr9:136154168	chr9:133278724	C	T	rs495828	chr9:136154867	chr9:133279294	T	G	1	1	1	Regular tinnitus	EFO_0007616	Neale B	UKBB	European	2017	0.001065	0.0008166	0.1921	+	109411	2760	106651	1	risk diff	Neale-B_UKBB_EUR_2017
rs579459	rs579459	chr9:136154168	chr9:133278724	C	T	rs600038	chr9:136151806	chr9:133276354	C	T	1	0.99411	1	Treatment with levothyroxine sodium	EFO_0007056	Neale B	UKBB	European	2017	0.0007684	0.0005891	0.1921	+	337159	13717	323442	1	risk diff	Neale-B_UKBB_EUR_2017
rs579459	rs579459	chr9:136154168	chr9:133278724	C	T	rs532436	chr9:136149830	chr9:133274414	A	G	1	0.82865	0.9932	Self-reported raynauds phenomenon or disease	EFO_1001145	Neale B	UKBB	European	2017	-0.0001307	0.0001002	0.1921	-	337159	345	336814	1	risk diff	Neale-B_UKBB_EUR_2017
rs579459	rs579459	chr9:136154168	chr9:133278724	C	T	chr9:136149399	chr9:136149399	chr9:133273983	A	G	1	0.82865	0.9932	Hydrocele and spermatocele	EFO_1001189	Neale B	UKBB	European	2017	-0.00017	0.0001304	0.1922	-	337199	585	336614	1	risk diff	Neale-B_UKBB_EUR_2017
rs579459	rs579459	chr9:136154168	chr9:133278724	C	T	chr9:136141870	chr9:136141870	chr9:133266456	T	C	1	0.82314	0.99316	Candidiasis	EFO_0007406	Neale B	UKBB	European	2017	-8.711e-05	6.68e-05	0.1922	-	337199	153	337046	1	risk diff	Neale-B_UKBB_EUR_2017
rs579459	rs579459	chr9:136154168	chr9:133278724	C	T	chr9:136141870	chr9:136141870	chr9:133266456	T	C	1	0.82314	0.99316	Diffuse non-hodgkins lymphoma	EFO_0005952	Neale B	UKBB	European	2017	-0.0001213	9.305e-05	0.1922	-	337199	297	336902	1	risk diff	Neale-B_UKBB_EUR_2017
rs579459	rs579459	chr9:136154168	chr9:133278724	C	T	rs495828	chr9:136154867	chr9:133279294	T	G	1	1	1	Self-reported mania or bipolar disorder/manic depression	EFO_0000289;EFO_0000289;EFO_0007705	Neale B	UKBB	European	2017	-0.0002012	0.0001543	0.1923	-	337159	902	336257	1	risk diff	Neale-B_UKBB_EUR_2017
rs579459	rs579459	chr9:136154168	chr9:133278724	C	T	chr9:136141870	chr9:136141870	chr9:133266456	T	C	1	0.82314	0.99316	Treatment with efexor 37.5mg tablet	EFO_0007056	Neale B	UKBB	European	2017	9.236e-05	7.083e-05	0.1923	+	337159	172	336987	1	risk diff	Neale-B_UKBB_EUR_2017
rs579459	rs579459	chr9:136154168	chr9:133278724	C	T	rs579459	chr9:136154168	chr9:133278724	C	T	0	1	1	Malignant neoplasm of stomach	EFO_0003897	Neale B	UKBB	European	2017	-9.085e-05	6.969e-05	0.1924	-	337199	182	337017	1	risk diff	Neale-B_UKBB_EUR_2017
rs579459	rs579459	chr9:136154168	chr9:133278724	C	T	rs495828	chr9:136154867	chr9:133279294	T	G	1	1	1	Other diseases of oesophagus	EFO_0009544	Neale B	UKBB	European	2017	-0.0003921	0.0003008	0.1924	-	337199	3460	333739	1	risk diff	Neale-B_UKBB_EUR_2017
rs579459	rs579459	chr9:136154168	chr9:133278724	C	T	rs600038	chr9:136151806	chr9:133276354	C	T	1	0.99411	1	Self-reported lichen sclerosis	EFO_1000724	Neale B	UKBB	European	2017	7.196e-05	5.522e-05	0.1925	+	337159	114	337045	1	risk diff	Neale-B_UKBB_EUR_2017
rs579459	rs579459	chr9:136154168	chr9:133278724	C	T	chr9:136149399	chr9:136149399	chr9:133273983	A	G	1	0.82865	0.9932	Cause of death: chronic myeloid leukaemia	EFO_0000339	Neale B	UKBB	European	2017	-0.0008713	0.0006686	0.1926	-	7637	8	7629	1	risk diff	Neale-B_UKBB_EUR_2017
rs579459	rs579459	chr9:136154168	chr9:133278724	C	T	rs579459	chr9:136154168	chr9:133278724	C	T	0	1	1	Treatment with berocca effervescent tablet	EFO_0007056	Neale B	UKBB	European	2017	-5.983e-05	4.593e-05	0.1927	-	337159	79	337080	1	risk diff	Neale-B_UKBB_EUR_2017
rs579459	rs579459	chr9:136154168	chr9:133278724	C	T	rs651007	chr9:136153875	chr9:133278431	T	C	1	1	1	Abnormal findings in specimens from female genital organs	-	Neale B	UKBB	European	2017	0.0002066	0.0001586	0.1927	+	337199	947	336252	1	risk diff	Neale-B_UKBB_EUR_2017
rs579459	rs579459	chr9:136154168	chr9:133278724	C	T	rs495828	chr9:136154867	chr9:133279294	T	G	1	1	1	Self-reported skin cancer	EFO_0009259	Neale B	UKBB	European	2017	0.0002164	0.0001661	0.1927	+	337159	1046	336113	1	risk diff	Neale-B_UKBB_EUR_2017
rs579459	rs579459	chr9:136154168	chr9:133278724	C	T	chr9:136141870	chr9:136141870	chr9:133266456	T	C	1	0.82314	0.99316	Usual walking pace	EFO_0008002	Neale B	UKBB	European	2017	-0.002488	0.00191	0.1927	-	335349	0	335349	1	-	Neale-B_UKBB_EUR_2017
rs579459	rs579459	chr9:136154168	chr9:133278724	C	T	rs579459	chr9:136154168	chr9:133278724	C	T	0	1	1	Treatment with buscopan 10mg tablet	EFO_0007056	Neale B	UKBB	European	2017	-0.000119	9.138e-05	0.1929	-	337159	313	336846	1	risk diff	Neale-B_UKBB_EUR_2017
rs579459	rs579459	chr9:136154168	chr9:133278724	C	T	rs651007	chr9:136153875	chr9:133278431	T	C	1	1	1	Neutrophil percentage of granulocytes	EFO_0004586	Astle W	27863252	European	2016	0.005745	0.004412	0.1929	+	173480	0	173480	2	IVNT	Astle-W_Blood-Cell-Traits_EUR_2016
rs579459	rs579459	chr9:136154168	chr9:133278724	C	T	rs651007	chr9:136153875	chr9:133278431	T	C	1	1	1	Malignant neoplasm of stomach	EFO_0003897	Neale B	UKBB	European	2017	-9.074e-05	6.971e-05	0.193	-	337199	182	337017	1	risk diff	Neale-B_UKBB_EUR_2017
rs579459	rs579459	chr9:136154168	chr9:133278724	C	T	rs651007	chr9:136153875	chr9:133278431	T	C	1	1	1	Treatment with berocca effervescent tablet	EFO_0007056	Neale B	UKBB	European	2017	-5.981e-05	4.594e-05	0.193	-	337159	79	337080	1	risk diff	Neale-B_UKBB_EUR_2017
rs579459	rs579459	chr9:136154168	chr9:133278724	C	T	rs649129	chr9:136154304	-	T	C	1	1	1	Systolic blood pressure	EFO_0006335	ICBP	21909115	European	2011	NA	NA	0.193	NA	69395	0	69395	29	mmHg	ICBP_SBP_EUR_2011
rs579459	rs579459	chr9:136154168	chr9:133278724	C	T	rs649129	chr9:136154304	-	T	C	1	1	1	Treatment with zumenon 1mg tablet	EFO_0007056	Neale B	UKBB	European	2017	-7.468e-05	5.737e-05	0.193	-	337159	123	337036	1	risk diff	Neale-B_UKBB_EUR_2017
rs579459	rs579459	chr9:136154168	chr9:133278724	C	T	rs649129	chr9:136154304	-	T	C	1	1	1	Worry too long after embarrassment	-	Neale B	UKBB	European	2017	-0.001972	0.001515	0.193	-	323766	154615	169151	1	risk diff	Neale-B_UKBB_EUR_2017
rs579459	rs579459	chr9:136154168	chr9:133278724	C	T	rs600038	chr9:136151806	chr9:133276354	C	T	1	0.99411	1	IgG fucosylation	EFO_0008427	Shen X	28878392	European	2017	NA	NA	0.193	NA	1960	0	1960	1	IVNT	Shen-X_IgG-Fucosylation_EUR_2017
rs579459	rs579459	chr9:136154168	chr9:133278724	C	T	rs532436	chr9:136149830	chr9:133274414	A	G	1	0.82865	0.9932	Other congenital malformations of skin	-	Neale B	UKBB	European	2017	5.707e-05	4.383e-05	0.193	+	337199	66	337133	1	risk diff	Neale-B_UKBB_EUR_2017
rs579459	rs579459	chr9:136154168	chr9:133278724	C	T	rs651007	chr9:136153875	chr9:133278431	T	C	1	1	1	Doctor diagnosed bronchiectasis	-	Neale B	UKBB	European	2017	-0.0007357	0.0005653	0.1931	-	83529	747	82782	1	risk diff	Neale-B_UKBB_EUR_2017
rs579459	rs579459	chr9:136154168	chr9:133278724	C	T	rs579459	chr9:136154168	chr9:133278724	C	T	0	1	1	Granulomatous disorders of skin and subcutaneous tissue	EFO_1000704	Neale B	UKBB	European	2017	-0.0001024	7.868e-05	0.1932	-	337199	232	336967	1	risk diff	Neale-B_UKBB_EUR_2017
rs579459	rs579459	chr9:136154168	chr9:133278724	C	T	rs635634	chr9:136155000	chr9:133279427	T	C	1	0.83452	1	Other noninflammatory disorders of uterus, except cervix	EFO_0009549	Neale B	UKBB	European	2017	-0.0002257	0.0001734	0.1932	-	337199	1031	336168	1	risk diff	Neale-B_UKBB_EUR_2017
rs579459	rs579459	chr9:136154168	chr9:133278724	C	T	rs635634	chr9:136155000	chr9:133279427	T	C	1	0.83452	1	Treatment with neoclarityn 5mg tablet	EFO_0007056	Neale B	UKBB	European	2017	0.0001393	0.0001071	0.1933	+	337159	391	336768	1	risk diff	Neale-B_UKBB_EUR_2017
rs579459	rs579459	chr9:136154168	chr9:133278724	C	T	rs495828	chr9:136154867	chr9:133279294	T	G	1	1	1	Treatment with sandrena 0.5mg gel	EFO_0007056	Neale B	UKBB	European	2017	-5.556e-05	4.272e-05	0.1934	-	337159	69	337090	1	risk diff	Neale-B_UKBB_EUR_2017
rs579459	rs579459	chr9:136154168	chr9:133278724	C	T	rs532436	chr9:136149830	chr9:133274414	A	G	1	0.82865	0.9932	Treatment with madopar 62.5 capsule	EFO_0007056	Neale B	UKBB	European	2017	-7.121e-05	5.476e-05	0.1934	-	337159	103	337056	1	risk diff	Neale-B_UKBB_EUR_2017
rs579459	rs579459	chr9:136154168	chr9:133278724	C	T	rs495828	chr9:136154867	chr9:133279294	T	G	1	1	1	Doctor diagnosed bronchiectasis	-	Neale B	UKBB	European	2017	-0.0007316	0.0005626	0.1935	-	83529	747	82782	1	risk diff	Neale-B_UKBB_EUR_2017
rs579459	rs579459	chr9:136154168	chr9:133278724	C	T	chr9:136149399	chr9:136149399	chr9:133273983	A	G	1	0.82865	0.9932	Alcohol usually taken with meals	EFO_0004329	Neale B	UKBB	European	2017	-0.002593	0.001994	0.1935	-	172454	116941	55513	1	risk diff	Neale-B_UKBB_EUR_2017
rs579459	rs579459	chr9:136154168	chr9:133278724	C	T	rs532436	chr9:136149830	chr9:133274414	A	G	1	0.82865	0.9932	Self-reported fracture lower leg or ankle	EFO_0009512	Neale B	UKBB	European	2017	0.0002562	0.000197	0.1935	+	337159	1339	335820	1	risk diff	Neale-B_UKBB_EUR_2017
rs579459	rs579459	chr9:136154168	chr9:133278724	C	T	rs651007	chr9:136153875	chr9:133278431	T	C	1	1	1	Treatment with buscopan 10mg tablet	EFO_0007056	Neale B	UKBB	European	2017	-0.0001188	9.141e-05	0.1936	-	337159	313	336846	1	risk diff	Neale-B_UKBB_EUR_2017
rs579459	rs579459	chr9:136154168	chr9:133278724	C	T	rs635634	chr9:136155000	chr9:133279427	T	C	1	0.83452	1	Treatment with nicotine product	EFO_0007056	Neale B	UKBB	European	2017	8.152e-05	6.27e-05	0.1936	+	337159	134	337025	1	risk diff	Neale-B_UKBB_EUR_2017
rs579459	rs579459	chr9:136154168	chr9:133278724	C	T	rs651007	chr9:136153875	chr9:133278431	T	C	1	1	1	Illnesses of father: diabetes	EFO_0000400	Neale B	UKBB	European	2017	0.00121	0.0009311	0.1937	+	293407	28197	265210	1	risk diff	Neale-B_UKBB_EUR_2017
rs579459	rs579459	chr9:136154168	chr9:133278724	C	T	rs649129	chr9:136154304	-	T	C	1	1	1	Cause of death: motor neuron disease	EFO_0003782	Neale B	UKBB	European	2017	0.002759	0.002123	0.1937	+	7637	89	7548	1	risk diff	Neale-B_UKBB_EUR_2017
rs579459	rs579459	chr9:136154168	chr9:133278724	C	T	rs649129	chr9:136154304	-	T	C	1	1	1	Regular tinnitus	EFO_0007616	Neale B	UKBB	European	2017	0.001067	0.0008211	0.1937	+	109411	2760	106651	1	risk diff	Neale-B_UKBB_EUR_2017
rs579459	rs579459	chr9:136154168	chr9:133278724	C	T	rs635634	chr9:136155000	chr9:133279427	T	C	1	0.83452	1	Candidiasis	EFO_0007406	Neale B	UKBB	European	2017	-8.706e-05	6.699e-05	0.1937	-	337199	153	337046	1	risk diff	Neale-B_UKBB_EUR_2017
rs579459	rs579459	chr9:136154168	chr9:133278724	C	T	chr9:136149399	chr9:136149399	chr9:133273983	A	G	1	0.82865	0.9932	Embedded and impacted teeth	-	Neale B	UKBB	European	2017	0.0002361	0.0001817	0.1937	+	337199	1136	336063	1	risk diff	Neale-B_UKBB_EUR_2017
rs579459	rs579459	chr9:136154168	chr9:133278724	C	T	rs532436	chr9:136149830	chr9:133274414	A	G	1	0.82865	0.9932	Treatment with fenofibrate	EFO_0007056	Neale B	UKBB	European	2017	-0.0001483	0.0001141	0.1937	-	337159	448	336711	1	risk diff	Neale-B_UKBB_EUR_2017
rs579459	rs579459	chr9:136154168	chr9:133278724	C	T	rs579459	chr9:136154168	chr9:133278724	C	T	0	1	1	Fracture of femur	EFO_0008553	Neale B	UKBB	European	2017	0.0002093	0.0001611	0.1938	+	337199	975	336224	1	risk diff	Neale-B_UKBB_EUR_2017
rs579459	rs579459	chr9:136154168	chr9:133278724	C	T	rs649129	chr9:136154304	-	T	C	1	1	1	Mouth or teeth dental problems: toothache	-	Neale B	UKBB	European	2017	-0.0007617	0.0005862	0.1938	-	336138	13290	322848	1	risk diff	Neale-B_UKBB_EUR_2017
rs579459	rs579459	chr9:136154168	chr9:133278724	C	T	rs532436	chr9:136149830	chr9:133274414	A	G	1	0.82865	0.9932	Wants to stop smoking	EFO_0005671	Neale B	UKBB	European	2017	-0.01317	0.01014	0.1938	-	24913	0	24913	1	IVNT	Neale-B_UKBB_EUR_2017
rs579459	rs579459	chr9:136154168	chr9:133278724	C	T	chr9:136141870	chr9:136141870	chr9:133266456	T	C	1	0.82314	0.99316	Other diseases of oesophagus	EFO_0009544	Neale B	UKBB	European	2017	-0.0004105	0.0003159	0.1938	-	337199	3460	333739	1	risk diff	Neale-B_UKBB_EUR_2017
rs579459	rs579459	chr9:136154168	chr9:133278724	C	T	chr9:136141870	chr9:136141870	chr9:133266456	T	C	1	0.82314	0.99316	Treatment with trandolapril	EFO_0007056	Neale B	UKBB	European	2017	-9.725e-05	7.484e-05	0.1938	-	337159	192	336967	1	risk diff	Neale-B_UKBB_EUR_2017
rs579459	rs579459	chr9:136154168	chr9:133278724	C	T	rs579459	chr9:136154168	chr9:133278724	C	T	0	1	1	Abnormal findings in specimens from female genital organs	-	Neale B	UKBB	European	2017	0.000206	0.0001586	0.1939	+	337199	947	336252	1	risk diff	Neale-B_UKBB_EUR_2017
rs579459	rs579459	chr9:136154168	chr9:133278724	C	T	rs8176643	chr9:136149709	chr9:133274293	A	AC	1	0.81767	0.99313	Testosterone	EFO_0004908	Prins B	28887542	European	2017	-0.01	0.01	0.1939	-	4387	0	4387	1	nmol/l	Prins-B_Testosterone_EUR_2017
rs579459	rs579459	chr9:136154168	chr9:133278724	C	T	rs651007	chr9:136153875	chr9:133278431	T	C	1	1	1	Granulomatous disorders of skin and subcutaneous tissue	EFO_1000704	Neale B	UKBB	European	2017	-0.0001022	7.87e-05	0.194	-	337199	232	336967	1	risk diff	Neale-B_UKBB_EUR_2017
rs579459	rs579459	chr9:136154168	chr9:133278724	C	T	rs495828	chr9:136154867	chr9:133279294	T	G	1	1	1	Systolic blood pressure	EFO_0006335	ICBP	21909115	European	2011	NA	NA	0.194	NA	69395	0	69395	29	mmHg	ICBP_SBP_EUR_2011
rs579459	rs579459	chr9:136154168	chr9:133278724	C	T	chr9:136141870	chr9:136141870	chr9:133266456	T	C	1	0.82314	0.99316	Self-reported atrial fibrillation	EFO_0000275	Neale B	UKBB	European	2017	-0.0003595	0.0002768	0.194	-	337159	2650	334509	1	risk diff	Neale-B_UKBB_EUR_2017
rs579459	rs579459	chr9:136154168	chr9:133278724	C	T	chr9:136141870	chr9:136141870	chr9:133266456	T	C	1	0.82314	0.99316	Pace-maker	-	Neale B	UKBB	European	2017	0.0002292	0.0001765	0.1941	+	336913	1070	335843	1	risk diff	Neale-B_UKBB_EUR_2017
rs579459	rs579459	chr9:136154168	chr9:133278724	C	T	rs649129	chr9:136154304	-	T	C	1	1	1	Other diseases of biliary tract	EFO_0009534	Neale B	UKBB	European	2017	0.000148	0.000114	0.1942	+	337199	486	336713	1	risk diff	Neale-B_UKBB_EUR_2017
rs579459	rs579459	chr9:136154168	chr9:133278724	C	T	rs649129	chr9:136154304	-	T	C	1	1	1	Treatment with hormonin tablet	EFO_0007056	Neale B	UKBB	European	2017	-7.568e-05	5.829e-05	0.1942	-	337159	127	337032	1	risk diff	Neale-B_UKBB_EUR_2017
rs579459	rs579459	chr9:136154168	chr9:133278724	C	T	rs495828	chr9:136154867	chr9:133279294	T	G	1	1	1	Treatment with metronidazole	EFO_0007056	Neale B	UKBB	European	2017	7.406e-05	5.704e-05	0.1942	+	337159	123	337036	1	risk diff	Neale-B_UKBB_EUR_2017
rs579459	rs579459	chr9:136154168	chr9:133278724	C	T	rs651007	chr9:136153875	chr9:133278431	T	C	1	1	1	Pain type experienced in last month: facial pain	EFO_0009625	Neale B	UKBB	European	2017	-0.0005203	0.0004008	0.1943	-	336650	6118	330532	1	risk diff	Neale-B_UKBB_EUR_2017
rs579459	rs579459	chr9:136154168	chr9:133278724	C	T	rs649129	chr9:136154304	-	T	C	1	1	1	Chest pain felt outside physical activity	EFO_0003843	Neale B	UKBB	European	2017	-0.003516	0.002709	0.1943	-	50451	0	50451	1	-	Neale-B_UKBB_EUR_2017
rs579459	rs579459	chr9:136154168	chr9:133278724	C	T	rs649129	chr9:136154304	-	T	C	1	1	1	Treatment with normacol granules	EFO_0007056	Neale B	UKBB	European	2017	8.25e-05	6.356e-05	0.1943	+	337159	151	337008	1	risk diff	Neale-B_UKBB_EUR_2017
rs579459	rs579459	chr9:136154168	chr9:133278724	C	T	rs600038	chr9:136151806	chr9:133276354	C	T	1	0.99411	1	Malignant neoplasm of cervix uteri	EFO_0001061	Neale B	UKBB	European	2017	-8.081e-05	6.226e-05	0.1943	-	337199	145	337054	1	risk diff	Neale-B_UKBB_EUR_2017
rs579459	rs579459	chr9:136154168	chr9:133278724	C	T	chr9:136141870	chr9:136141870	chr9:133266456	T	C	1	0.82314	0.99316	Cause of death: chronic myeloid leukaemia	EFO_0000339	Neale B	UKBB	European	2017	-0.0008694	0.0006698	0.1943	-	7637	8	7629	1	risk diff	Neale-B_UKBB_EUR_2017
rs579459	rs579459	chr9:136154168	chr9:133278724	C	T	rs649129	chr9:136154304	-	T	C	1	1	1	Self-reported lichen sclerosis	EFO_1000724	Neale B	UKBB	European	2017	7.167e-05	5.523e-05	0.1944	+	337159	114	337045	1	risk diff	Neale-B_UKBB_EUR_2017
rs579459	rs579459	chr9:136154168	chr9:133278724	C	T	rs600038	chr9:136151806	chr9:133276354	C	T	1	0.99411	1	Waist circumference	EFO_0004342	Neale B	UKBB	European	2017	0.00344	0.002651	0.1944	+	336639	0	336639	1	IVNT	Neale-B_UKBB_EUR_2017
rs579459	rs579459	chr9:136154168	chr9:133278724	C	T	rs532436	chr9:136149830	chr9:133274414	A	G	1	0.82865	0.9932	Arthrosis of first carpometacarpal joint	EFO_1000999	Neale B	UKBB	European	2017	-0.0001513	0.0001166	0.1944	-	337199	468	336731	1	risk diff	Neale-B_UKBB_EUR_2017
rs579459	rs579459	chr9:136154168	chr9:133278724	C	T	rs600038	chr9:136151806	chr9:133276354	C	T	1	0.99411	1	Treatment with hormonin tablet	EFO_0007056	Neale B	UKBB	European	2017	-7.56e-05	5.827e-05	0.1945	-	337159	127	337032	1	risk diff	Neale-B_UKBB_EUR_2017
rs579459	rs579459	chr9:136154168	chr9:133278724	C	T	rs600038	chr9:136151806	chr9:133276354	C	T	1	0.99411	1	Intelligence	EFO_0004337	Sniekers S	28530673	European	2017	-0.00964	0.007432	0.1945	-	78308	0	78308	13	-	Sniekers-S_Intelligence_EUR_2017
rs579459	rs579459	chr9:136154168	chr9:133278724	C	T	rs649129	chr9:136154304	-	T	C	1	1	1	Other disorders of external ear	EFO_0009668	Neale B	UKBB	European	2017	0.0001287	9.919e-05	0.1946	+	337199	368	336831	1	risk diff	Neale-B_UKBB_EUR_2017
rs579459	rs579459	chr9:136154168	chr9:133278724	C	T	rs495828	chr9:136154867	chr9:133279294	T	G	1	1	1	Other diseases of biliary tract	EFO_0009534	Neale B	UKBB	European	2017	0.000147	0.0001133	0.1946	+	337199	486	336713	1	risk diff	Neale-B_UKBB_EUR_2017
rs579459	rs579459	chr9:136154168	chr9:133278724	C	T	chr9:136149399	chr9:136149399	chr9:133273983	A	G	1	0.82865	0.9932	Treatment with co-tenidone	EFO_0007056	Neale B	UKBB	European	2017	-0.0001559	0.0001202	0.1946	-	337159	496	336663	1	risk diff	Neale-B_UKBB_EUR_2017
rs579459	rs579459	chr9:136154168	chr9:133278724	C	T	chr9:136149399	chr9:136149399	chr9:133273983	A	G	1	0.82865	0.9932	Treatment with evening primrose oil product	EFO_0007056	Neale B	UKBB	European	2017	0.0001912	0.0001474	0.1946	+	337159	748	336411	1	risk diff	Neale-B_UKBB_EUR_2017
rs579459	rs579459	chr9:136154168	chr9:133278724	C	T	rs532436	chr9:136149830	chr9:133274414	A	G	1	0.82865	0.9932	Years of educational attainment	EFO_0004784	SSGAC	27225129	European	2016	-0.004	0.003	0.1946	-	328917	0	328917	64	years	SSGAC_EduYears_EUR_2016
rs579459	rs579459	chr9:136154168	chr9:133278724	C	T	rs649129	chr9:136154304	-	T	C	1	1	1	Basal metabolic rate	EFO_0007777	Neale B	UKBB	European	2017	-0.002574	0.001985	0.1947	-	331307	0	331307	1	IVNT	Neale-B_UKBB_EUR_2017
rs579459	rs579459	chr9:136154168	chr9:133278724	C	T	chr9:136149399	chr9:136149399	chr9:133273983	A	G	1	0.82865	0.9932	Multiple myeloma and malignant plasma cell neoplasms	EFO_0006475	Neale B	UKBB	European	2017	-0.0001012	7.804e-05	0.1948	-	337199	209	336990	1	risk diff	Neale-B_UKBB_EUR_2017
rs579459	rs579459	chr9:136154168	chr9:133278724	C	T	rs649129	chr9:136154304	-	T	C	1	1	1	Waist circumference	EFO_0004342	Neale B	UKBB	European	2017	0.003437	0.002651	0.1949	+	336639	0	336639	1	IVNT	Neale-B_UKBB_EUR_2017
rs579459	rs579459	chr9:136154168	chr9:133278724	C	T	rs600038	chr9:136151806	chr9:133276354	C	T	1	0.99411	1	Self-reported bronchiectasis	-	Neale B	UKBB	European	2017	0.0001921	0.0001482	0.1949	+	337159	823	336336	1	risk diff	Neale-B_UKBB_EUR_2017
rs579459	rs579459	chr9:136154168	chr9:133278724	C	T	chr9:136149399	chr9:136149399	chr9:133273983	A	G	1	0.82865	0.9932	Treatment with carbamazepine	EFO_0007056	Neale B	UKBB	European	2017	-0.00016	0.0001234	0.1949	-	337159	523	336636	1	risk diff	Neale-B_UKBB_EUR_2017
rs579459	rs579459	chr9:136154168	chr9:133278724	C	T	rs651007	chr9:136153875	chr9:133278431	T	C	1	1	1	Waist hip ratio adjusted for physical activity in females	EFO_0007788	GIANT	28448500	Mixed	2017	-0.0086	0.0066	0.1951	-	96490	0	96490	48	IVNT	GIANT_WHR-adjusted-PA-F_Mixed_2017
rs579459	rs579459	chr9:136154168	chr9:133278724	C	T	rs635634	chr9:136155000	chr9:133279427	T	C	1	0.83452	1	Treatment with trandolapril	EFO_0007056	Neale B	UKBB	European	2017	-9.723e-05	7.505e-05	0.1951	-	337159	192	336967	1	risk diff	Neale-B_UKBB_EUR_2017
rs579459	rs579459	chr9:136154168	chr9:133278724	C	T	rs600038	chr9:136151806	chr9:133276354	C	T	1	0.99411	1	Treatment with codipar caplet	EFO_0007056	Neale B	UKBB	European	2017	5.603e-05	4.327e-05	0.1954	+	337159	70	337089	1	risk diff	Neale-B_UKBB_EUR_2017
rs579459	rs579459	chr9:136154168	chr9:133278724	C	T	rs600038	chr9:136151806	chr9:133276354	C	T	1	0.99411	1	Treatment with ezetrol 10mg tablet	EFO_0007056	Neale B	UKBB	European	2017	0.0001667	0.0001288	0.1955	+	337159	621	336538	1	risk diff	Neale-B_UKBB_EUR_2017
rs579459	rs579459	chr9:136154168	chr9:133278724	C	T	rs532436	chr9:136149830	chr9:133274414	A	G	1	0.82865	0.9932	Self-reported bronchiectasis	-	Neale B	UKBB	European	2017	0.0002001	0.0001546	0.1957	+	337159	823	336336	1	risk diff	Neale-B_UKBB_EUR_2017
rs579459	rs579459	chr9:136154168	chr9:133278724	C	T	rs649129	chr9:136154304	-	T	C	1	1	1	Cause of death: malignant neoplasm of ovary	EFO_0003893	Neale B	UKBB	European	2017	-0.003845	0.002972	0.1958	-	7637	184	7453	1	risk diff	Neale-B_UKBB_EUR_2017
rs579459	rs579459	chr9:136154168	chr9:133278724	C	T	rs600038	chr9:136151806	chr9:133276354	C	T	1	0.99411	1	Treatment with berocca effervescent tablet	EFO_0007056	Neale B	UKBB	European	2017	-5.947e-05	4.597e-05	0.1958	-	337159	79	337080	1	risk diff	Neale-B_UKBB_EUR_2017
rs579459	rs579459	chr9:136154168	chr9:133278724	C	T	chr9:136141870	chr9:136141870	chr9:133266456	T	C	1	0.82314	0.99316	Alcohol usually taken with meals	EFO_0004329	Neale B	UKBB	European	2017	-0.002581	0.001995	0.1958	-	172454	116941	55513	1	risk diff	Neale-B_UKBB_EUR_2017
rs579459	rs579459	chr9:136154168	chr9:133278724	C	T	rs649129	chr9:136154304	-	T	C	1	1	1	Qualifications: none	EFO_0004784	Neale B	UKBB	European	2017	0.001472	0.001138	0.1959	+	334070	57567	276503	1	risk diff	Neale-B_UKBB_EUR_2017
rs579459	rs579459	chr9:136154168	chr9:133278724	C	T	rs495828	chr9:136154867	chr9:133279294	T	G	1	1	1	Carcinoma in situ of other and unspecified sites	EFO_0000313	Neale B	UKBB	European	2017	6.379e-05	4.933e-05	0.1959	+	337199	92	337107	1	risk diff	Neale-B_UKBB_EUR_2017
rs579459	rs579459	chr9:136154168	chr9:133278724	C	T	rs635634	chr9:136155000	chr9:133279427	T	C	1	0.83452	1	Treatment with zoladex 3.6mg implant	EFO_0007056	Neale B	UKBB	European	2017	-9.579e-05	7.406e-05	0.1959	-	337159	187	336972	1	risk diff	Neale-B_UKBB_EUR_2017
rs579459	rs579459	chr9:136154168	chr9:133278724	C	T	rs532436	chr9:136149830	chr9:133274414	A	G	1	0.82865	0.9932	Cause of death: malignant neoplasm, unspecified	EFO_0000616	Neale B	UKBB	European	2017	0.001432	0.001107	0.1959	+	7637	22	7615	1	risk diff	Neale-B_UKBB_EUR_2017
rs579459	rs579459	chr9:136154168	chr9:133278724	C	T	rs532436	chr9:136149830	chr9:133274414	A	G	1	0.82865	0.9932	Treatment with latanoprost	EFO_0007056	Neale B	UKBB	European	2017	-0.0001826	0.0001412	0.1959	-	337159	686	336473	1	risk diff	Neale-B_UKBB_EUR_2017
rs579459	rs579459	chr9:136154168	chr9:133278724	C	T	chr9:136141870	chr9:136141870	chr9:133266456	T	C	1	0.82314	0.99316	Cause of death: cerebral infarction, unspecified	-	Neale B	UKBB	European	2017	0.001783	0.001378	0.1959	+	7637	34	7603	1	risk diff	Neale-B_UKBB_EUR_2017
rs579459	rs579459	chr9:136154168	chr9:133278724	C	T	rs579459	chr9:136154168	chr9:133278724	C	T	0	1	1	Heart rate variability RMSSD	EFO_0008003	Nolte I	28613276	European	2017	-0.00807	0.006197	0.196	-	26367	0	26367	15	-	Nolte-I_RMSSD_EUR_2017
rs579459	rs579459	chr9:136154168	chr9:133278724	C	T	rs649129	chr9:136154304	-	T	C	1	1	1	Granulomatous disorders of skin and subcutaneous tissue	EFO_1000704	Neale B	UKBB	European	2017	-0.0001019	7.878e-05	0.196	-	337199	232	336967	1	risk diff	Neale-B_UKBB_EUR_2017
rs579459	rs579459	chr9:136154168	chr9:133278724	C	T	rs495828	chr9:136154867	chr9:133279294	T	G	1	1	1	Part of a multiple birth	-	Neale B	UKBB	European	2017	0.0005732	0.0004433	0.196	+	332317	7382	324935	1	risk diff	Neale-B_UKBB_EUR_2017
rs579459	rs579459	chr9:136154168	chr9:133278724	C	T	chr9:136149399	chr9:136149399	chr9:133273983	A	G	1	0.82865	0.9932	Treatment with madopar 62.5 capsule	EFO_0007056	Neale B	UKBB	European	2017	-7.085e-05	5.48e-05	0.196	-	337159	103	337056	1	risk diff	Neale-B_UKBB_EUR_2017
rs579459	rs579459	chr9:136154168	chr9:133278724	C	T	chr9:136141870	chr9:136141870	chr9:133266456	T	C	1	0.82314	0.99316	Treatment with zolpidem	EFO_0007056	Neale B	UKBB	European	2017	0.0001061	8.208e-05	0.196	+	337159	231	336928	1	risk diff	Neale-B_UKBB_EUR_2017
rs579459	rs579459	chr9:136154168	chr9:133278724	C	T	rs649129	chr9:136154304	-	T	C	1	1	1	Cause of death: unspecified dementia	EFO_0000249	Neale B	UKBB	European	2017	0.001847	0.001428	0.1961	+	7637	40	7597	1	risk diff	Neale-B_UKBB_EUR_2017
rs579459	rs579459	chr9:136154168	chr9:133278724	C	T	rs649129	chr9:136154304	-	T	C	1	1	1	Treatment with berocca effervescent tablet	EFO_0007056	Neale B	UKBB	European	2017	-5.945e-05	4.598e-05	0.1961	-	337159	79	337080	1	risk diff	Neale-B_UKBB_EUR_2017
rs579459	rs579459	chr9:136154168	chr9:133278724	C	T	rs600038	chr9:136151806	chr9:133276354	C	T	1	0.99411	1	Gastritis and duodenitis	EFO_1000826	Neale B	UKBB	European	2017	-0.0005934	0.0004591	0.1961	-	337199	8080	329119	1	risk diff	Neale-B_UKBB_EUR_2017
rs579459	rs579459	chr9:136154168	chr9:133278724	C	T	rs600038	chr9:136151806	chr9:133276354	C	T	1	0.99411	1	Illnesses of mother: diabetes	EFO_0000400	Neale B	UKBB	European	2017	0.001159	0.0008969	0.1961	+	309953	28875	281078	1	risk diff	Neale-B_UKBB_EUR_2017
rs579459	rs579459	chr9:136154168	chr9:133278724	C	T	rs600038	chr9:136151806	chr9:133276354	C	T	1	0.99411	1	Malignant neoplasm of stomach	EFO_0003897	Neale B	UKBB	European	2017	-9.017e-05	6.975e-05	0.1961	-	337199	182	337017	1	risk diff	Neale-B_UKBB_EUR_2017
rs579459	rs579459	chr9:136154168	chr9:133278724	C	T	rs649129	chr9:136154304	-	T	C	1	1	1	Treatment with codipar caplet	EFO_0007056	Neale B	UKBB	European	2017	5.595e-05	4.329e-05	0.1962	+	337159	70	337089	1	risk diff	Neale-B_UKBB_EUR_2017
rs579459	rs579459	chr9:136154168	chr9:133278724	C	T	rs649129	chr9:136154304	-	T	C	1	1	1	Amyotrophic lateral sclerosis	EFO_0000253	Benyamin B	28931804	Mixed	2017	0.0051	0.004	0.1963	+	40136	13811	26325	42	log OR	Benyamin-B_ALS_Mixed_2017
rs579459	rs579459	chr9:136154168	chr9:133278724	C	T	rs600038	chr9:136151806	chr9:133276354	C	T	1	0.99411	1	Specific personality disorders	-	Neale B	UKBB	European	2017	6.615e-05	5.12e-05	0.1963	+	337199	98	337101	1	risk diff	Neale-B_UKBB_EUR_2017
rs579459	rs579459	chr9:136154168	chr9:133278724	C	T	rs651007	chr9:136153875	chr9:133278431	T	C	1	1	1	Amyotrophic lateral sclerosis	EFO_0000253	Benyamin B	28931804	Mixed	2017	0.0051	0.004	0.1964	+	40136	13811	26325	42	log OR	Benyamin-B_ALS_Mixed_2017
rs579459	rs579459	chr9:136154168	chr9:133278724	C	T	rs532436	chr9:136149830	chr9:133274414	A	G	1	0.82865	0.9932	Treatment with asasantin retard m or r capsule	EFO_0007056	Neale B	UKBB	European	2017	-6.502e-05	5.033e-05	0.1964	-	337159	87	337072	1	risk diff	Neale-B_UKBB_EUR_2017
rs579459	rs579459	chr9:136154168	chr9:133278724	C	T	rs579459	chr9:136154168	chr9:133278724	C	T	0	1	1	Childhood obesity	EFO_0001073	EGGC	22484627	European	2012	-0.0408	0.0316	0.1965	-	13848	5530	8318	14	log OR	EGGC_Childhood-Obesity_EUR_2012
rs579459	rs579459	chr9:136154168	chr9:133278724	C	T	rs649129	chr9:136154304	-	T	C	1	1	1	Surgery on leg arteries	EFO_0009729	Neale B	UKBB	European	2017	0.002734	0.002116	0.1965	+	24003	896	23107	1	risk diff	Neale-B_UKBB_EUR_2017
rs579459	rs579459	chr9:136154168	chr9:133278724	C	T	rs649129	chr9:136154304	-	T	C	1	1	1	Neutrophil percentage of granulocytes	EFO_0004586	Astle W	27863252	European	2016	0.005803	0.004495	0.1967	+	173480	0	173480	2	IVNT	Astle-W_Blood-Cell-Traits_EUR_2016
rs579459	rs579459	chr9:136154168	chr9:133278724	C	T	rs532436	chr9:136149830	chr9:133274414	A	G	1	0.82865	0.9932	Treatment with atenolol	EFO_0007056	Neale B	UKBB	European	2017	-0.0007832	0.0006067	0.1967	-	337159	13184	323975	1	risk diff	Neale-B_UKBB_EUR_2017
rs579459	rs579459	chr9:136154168	chr9:133278724	C	T	chr9:136141870	chr9:136141870	chr9:133266456	T	C	1	0.82314	0.99316	Pulse wave reflection index	EFO_0009804	Neale B	UKBB	European	2017	-0.006686	0.00518	0.1967	-	110153	0	110153	1	IVNT	Neale-B_UKBB_EUR_2017
rs579459	rs579459	chr9:136154168	chr9:133278724	C	T	chr9:136149399	chr9:136149399	chr9:133273983	A	G	1	0.82865	0.9932	Illnesses of father: alzheimers disease or dementia	EFO_0000249	Neale B	UKBB	European	2017	-0.0009053	0.0007014	0.1968	-	292807	14024	278783	1	risk diff	Neale-B_UKBB_EUR_2017
rs579459	rs579459	chr9:136154168	chr9:133278724	C	T	chr9:136141870	chr9:136141870	chr9:133266456	T	C	1	0.82314	0.99316	Cause of death: acute myeloid leukaemia	EFO_0003025	Neale B	UKBB	European	2017	0.003067	0.002376	0.1968	+	7637	102	7535	1	risk diff	Neale-B_UKBB_EUR_2017
rs579459	rs579459	chr9:136154168	chr9:133278724	C	T	rs495828	chr9:136154867	chr9:133279294	T	G	1	1	1	Supervision of normal pregnancy	EFO_0002950	Neale B	UKBB	European	2017	-0.000167	0.0001294	0.1969	-	337199	635	336564	1	risk diff	Neale-B_UKBB_EUR_2017
rs579459	rs579459	chr9:136154168	chr9:133278724	C	T	chr9:136149399	chr9:136149399	chr9:133273983	A	G	1	0.82865	0.9932	Pruritus	-	Neale B	UKBB	European	2017	9.551e-05	7.401e-05	0.1969	+	337199	188	337011	1	risk diff	Neale-B_UKBB_EUR_2017
rs579459	rs579459	chr9:136154168	chr9:133278724	C	T	chr9:136149399	chr9:136149399	chr9:133273983	A	G	1	0.82865	0.9932	Pulse wave reflection index	EFO_0009804	Neale B	UKBB	European	2017	-0.006682	0.005178	0.1969	-	110153	0	110153	1	IVNT	Neale-B_UKBB_EUR_2017
rs579459	rs579459	chr9:136154168	chr9:133278724	C	T	chr9:136149399	chr9:136149399	chr9:133273983	A	G	1	0.82865	0.9932	Treatment with efexor 37.5mg tablet	EFO_0007056	Neale B	UKBB	European	2017	9.137e-05	7.08e-05	0.1969	+	337159	172	336987	1	risk diff	Neale-B_UKBB_EUR_2017
rs579459	rs579459	chr9:136154168	chr9:133278724	C	T	rs579459	chr9:136154168	chr9:133278724	C	T	0	1	1	Doctor diagnosed chronic bronchitis	EFO_0006505	Neale B	UKBB	European	2017	-0.0008186	0.0006346	0.197	-	83529	944	82585	1	risk diff	Neale-B_UKBB_EUR_2017
rs579459	rs579459	chr9:136154168	chr9:133278724	C	T	rs579459	chr9:136154168	chr9:133278724	C	T	0	1	1	Regular tinnitus	EFO_0007616	Neale B	UKBB	European	2017	0.001058	0.0008203	0.197	+	109411	2760	106651	1	risk diff	Neale-B_UKBB_EUR_2017
rs579459	rs579459	chr9:136154168	chr9:133278724	C	T	chr9:136141870	chr9:136141870	chr9:133266456	T	C	1	0.82314	0.99316	General pain for 3+ months	EFO_0003843	Neale B	UKBB	European	2017	0.0125	0.009691	0.197	+	5052	4216	836	1	risk diff	Neale-B_UKBB_EUR_2017
rs579459	rs579459	chr9:136154168	chr9:133278724	C	T	rs600038	chr9:136151806	chr9:133276354	C	T	1	0.99411	1	Snoring	EFO_0008341	Neale B	UKBB	European	2017	0.001902	0.001475	0.1971	+	314449	117812	196637	1	risk diff	Neale-B_UKBB_EUR_2017
rs579459	rs579459	chr9:136154168	chr9:133278724	C	T	chr9:136141870	chr9:136141870	chr9:133266456	T	C	1	0.82314	0.99316	Other noninflammatory disorders of uterus, except cervix	EFO_0009549	Neale B	UKBB	European	2017	-0.0002231	0.0001729	0.1971	-	337199	1031	336168	1	risk diff	Neale-B_UKBB_EUR_2017
rs579459	rs579459	chr9:136154168	chr9:133278724	C	T	rs579459	chr9:136154168	chr9:133278724	C	T	0	1	1	Mouth or teeth dental problems: toothache	-	Neale B	UKBB	European	2017	-0.0007551	0.0005855	0.1972	-	336138	13290	322848	1	risk diff	Neale-B_UKBB_EUR_2017
rs579459	rs579459	chr9:136154168	chr9:133278724	C	T	rs651007	chr9:136153875	chr9:133278431	T	C	1	1	1	Self-reported lichen sclerosis	EFO_1000724	Neale B	UKBB	European	2017	7.115e-05	5.518e-05	0.1972	+	337159	114	337045	1	risk diff	Neale-B_UKBB_EUR_2017
rs579459	rs579459	chr9:136154168	chr9:133278724	C	T	chr9:136141870	chr9:136141870	chr9:133266456	T	C	1	0.82314	0.99316	Testosterone	EFO_0004908	Prins B	28887542	European	2017	-0.01	0.01	0.1972	-	4387	0	4387	1	nmol/l	Prins-B_Testosterone_EUR_2017
rs579459	rs579459	chr9:136154168	chr9:133278724	C	T	rs651007	chr9:136153875	chr9:133278431	T	C	1	1	1	Tanner stage males	-	EGGC	24770850	European	2014	-0.03676	0.01644	0.1973	-	3769	0	3769	4	-	EGGC_Tanner-Stage-M_EUR_2014
rs579459	rs579459	chr9:136154168	chr9:133278724	C	T	chr9:136149399	chr9:136149399	chr9:133273983	A	G	1	0.82865	0.9932	Self-reported raynauds phenomenon or disease	EFO_1001145	Neale B	UKBB	European	2017	-0.0001292	0.0001002	0.1973	-	337159	345	336814	1	risk diff	Neale-B_UKBB_EUR_2017
rs579459	rs579459	chr9:136154168	chr9:133278724	C	T	rs495828	chr9:136154867	chr9:133279294	T	G	1	1	1	Illnesses of siblings: alzheimers disease or dementia	EFO_0000249	Neale B	UKBB	European	2017	-0.0003182	0.0002468	0.1974	-	260016	1468	258548	1	risk diff	Neale-B_UKBB_EUR_2017
rs579459	rs579459	chr9:136154168	chr9:133278724	C	T	chr9:136141870	chr9:136141870	chr9:133266456	T	C	1	0.82314	0.99316	Cause of death: cardiomyopathy, unspecified	-	Neale B	UKBB	European	2017	-0.001294	0.001004	0.1974	-	7637	18	7619	1	risk diff	Neale-B_UKBB_EUR_2017
rs579459	rs579459	chr9:136154168	chr9:133278724	C	T	chr9:136141870	chr9:136141870	chr9:133266456	T	C	1	0.82314	0.99316	Wants to stop smoking	EFO_0005671	Neale B	UKBB	European	2017	-0.01308	0.01015	0.1974	-	24913	0	24913	1	IVNT	Neale-B_UKBB_EUR_2017
rs579459	rs579459	chr9:136154168	chr9:133278724	C	T	rs579459	chr9:136154168	chr9:133278724	C	T	0	1	1	Illnesses of father: stroke	EFO_0000712	Neale B	UKBB	European	2017	-0.001476	0.001145	0.1976	-	294757	46007	248750	1	risk diff	Neale-B_UKBB_EUR_2017
rs579459	rs579459	chr9:136154168	chr9:133278724	C	T	rs649129	chr9:136154304	-	T	C	1	1	1	Illnesses of father: diabetes	EFO_0000400	Neale B	UKBB	European	2017	0.001201	0.000932	0.1976	+	293407	28197	265210	1	risk diff	Neale-B_UKBB_EUR_2017
rs579459	rs579459	chr9:136154168	chr9:133278724	C	T	rs495828	chr9:136154867	chr9:133279294	T	G	1	1	1	Self-reported eye infection	EFO_1001888	Neale B	UKBB	European	2017	0.0001196	9.284e-05	0.1976	+	337159	326	336833	1	risk diff	Neale-B_UKBB_EUR_2017
rs579459	rs579459	chr9:136154168	chr9:133278724	C	T	rs579459	chr9:136154168	chr9:133278724	C	T	0	1	1	Other specific joint derangements	-	Neale B	UKBB	European	2017	-0.0001924	0.0001494	0.1977	-	337199	838	336361	1	risk diff	Neale-B_UKBB_EUR_2017
rs579459	rs579459	chr9:136154168	chr9:133278724	C	T	chr9:136149399	chr9:136149399	chr9:133273983	A	G	1	0.82865	0.9932	Treatment with fybogel orange s or f granules	EFO_0007056	Neale B	UKBB	European	2017	-0.0001812	0.0001407	0.1977	-	337159	680	336479	1	risk diff	Neale-B_UKBB_EUR_2017
rs579459	rs579459	chr9:136154168	chr9:133278724	C	T	rs579459	chr9:136154168	chr9:133278724	C	T	0	1	1	Self-reported lichen sclerosis	EFO_1000724	Neale B	UKBB	European	2017	7.105e-05	5.516e-05	0.1978	+	337159	114	337045	1	risk diff	Neale-B_UKBB_EUR_2017
rs579459	rs579459	chr9:136154168	chr9:133278724	C	T	rs651007	chr9:136153875	chr9:133278431	T	C	1	1	1	Doctor diagnosed chronic bronchitis	EFO_0006505	Neale B	UKBB	European	2017	-0.0008174	0.0006347	0.1978	-	83529	944	82585	1	risk diff	Neale-B_UKBB_EUR_2017
rs579459	rs579459	chr9:136154168	chr9:133278724	C	T	rs651007	chr9:136153875	chr9:133278431	T	C	1	1	1	Illnesses of father: stroke	EFO_0000712	Neale B	UKBB	European	2017	-0.001476	0.001146	0.1978	-	294757	46007	248750	1	risk diff	Neale-B_UKBB_EUR_2017
rs579459	rs579459	chr9:136154168	chr9:133278724	C	T	rs495828	chr9:136154867	chr9:133279294	T	G	1	1	1	Other congenital malformations of tongue, mouth and pharynx	-	Neale B	UKBB	European	2017	-6.557e-05	5.091e-05	0.1978	-	337199	98	337101	1	risk diff	Neale-B_UKBB_EUR_2017
rs579459	rs579459	chr9:136154168	chr9:133278724	C	T	rs600038	chr9:136151806	chr9:133276354	C	T	1	0.99411	1	Mouth or teeth dental problems: toothache	-	Neale B	UKBB	European	2017	-0.0007547	0.0005861	0.1978	-	336138	13290	322848	1	risk diff	Neale-B_UKBB_EUR_2017
rs579459	rs579459	chr9:136154168	chr9:133278724	C	T	chr9:136141870	chr9:136141870	chr9:133266456	T	C	1	0.82314	0.99316	Multiple myeloma and malignant plasma cell neoplasms	EFO_0006475	Neale B	UKBB	European	2017	-0.0001005	7.807e-05	0.1978	-	337199	209	336990	1	risk diff	Neale-B_UKBB_EUR_2017
rs579459	rs579459	chr9:136154168	chr9:133278724	C	T	rs579459	chr9:136154168	chr9:133278724	C	T	0	1	1	Illnesses of mother: bowel cancer	EFO_1001951	Neale B	UKBB	European	2017	-0.0008799	0.0006833	0.1979	-	309418	16072	293346	1	risk diff	Neale-B_UKBB_EUR_2017
rs579459	rs579459	chr9:136154168	chr9:133278724	C	T	rs579459	chr9:136154168	chr9:133278724	C	T	0	1	1	Treatment with sandrena 0.5mg gel	EFO_0007056	Neale B	UKBB	European	2017	-5.526e-05	4.292e-05	0.1979	-	337159	69	337090	1	risk diff	Neale-B_UKBB_EUR_2017
rs579459	rs579459	chr9:136154168	chr9:133278724	C	T	chr9:136149399	chr9:136149399	chr9:133273983	A	G	1	0.82865	0.9932	General pain for 3+ months	EFO_0003843	Neale B	UKBB	European	2017	0.01249	0.009695	0.1979	+	5052	4216	836	1	risk diff	Neale-B_UKBB_EUR_2017
rs579459	rs579459	chr9:136154168	chr9:133278724	C	T	rs495828	chr9:136154867	chr9:133279294	T	G	1	1	1	Self-reported sciatica	EFO_1001166	Neale B	UKBB	European	2017	-0.0003704	0.0002877	0.198	-	337159	3158	334001	1	risk diff	Neale-B_UKBB_EUR_2017
rs579459	rs579459	chr9:136154168	chr9:133278724	C	T	rs635634	chr9:136155000	chr9:133279427	T	C	1	0.83452	1	Treatment with glyceryl trinitrate product	EFO_0007056	Neale B	UKBB	European	2017	0.0001221	9.488e-05	0.198	+	337159	307	336852	1	risk diff	Neale-B_UKBB_EUR_2017
rs579459	rs579459	chr9:136154168	chr9:133278724	C	T	rs651007	chr9:136153875	chr9:133278431	T	C	1	1	1	Treatment with sandrena 0.5mg gel	EFO_0007056	Neale B	UKBB	European	2017	-5.525e-05	4.293e-05	0.1981	-	337159	69	337090	1	risk diff	Neale-B_UKBB_EUR_2017
rs579459	rs579459	chr9:136154168	chr9:133278724	C	T	rs635634	chr9:136155000	chr9:133279427	T	C	1	0.83452	1	Treatment with vitamin c product	EFO_0007056	Neale B	UKBB	European	2017	-0.0004503	0.0003499	0.1981	-	337159	4224	332935	1	risk diff	Neale-B_UKBB_EUR_2017
rs579459	rs579459	chr9:136154168	chr9:133278724	C	T	chr9:136141870	chr9:136141870	chr9:133266456	T	C	1	0.82314	0.99316	Otitis externa	EFO_0009560	Neale B	UKBB	European	2017	-0.0001024	7.955e-05	0.1981	-	337199	217	336982	1	risk diff	Neale-B_UKBB_EUR_2017
rs579459	rs579459	chr9:136154168	chr9:133278724	C	T	chr9:136141870	chr9:136141870	chr9:133266456	T	C	1	0.82314	0.99316	Treatment with madopar 62.5 capsule	EFO_0007056	Neale B	UKBB	European	2017	-7.055e-05	5.482e-05	0.1981	-	337159	103	337056	1	risk diff	Neale-B_UKBB_EUR_2017
rs579459	rs579459	chr9:136154168	chr9:133278724	C	T	rs649129	chr9:136154304	-	T	C	1	1	1	Cause of death: acute myocardial infarction, unspecified	EFO_0000378	Neale B	UKBB	European	2017	0.005653	0.004393	0.1982	+	7637	400	7237	1	risk diff	Neale-B_UKBB_EUR_2017
rs579459	rs579459	chr9:136154168	chr9:133278724	C	T	rs532436	chr9:136149830	chr9:133274414	A	G	1	0.82865	0.9932	Self-reported fracture tibia	EFO_0003944	Neale B	UKBB	European	2017	0.0001393	0.0001083	0.1982	+	337159	403	336756	1	risk diff	Neale-B_UKBB_EUR_2017
rs579459	rs579459	chr9:136154168	chr9:133278724	C	T	rs532436	chr9:136149830	chr9:133274414	A	G	1	0.82865	0.9932	Frequency of travelling from home to job workplace	EFO_0005241	Neale B	UKBB	European	2017	0.0046	0.003576	0.1983	+	190557	0	190557	1	-	Neale-B_UKBB_EUR_2017
rs579459	rs579459	chr9:136154168	chr9:133278724	C	T	chr9:136141870	chr9:136141870	chr9:133266456	T	C	1	0.82314	0.99316	Hydrocele and spermatocele	EFO_1001189	Neale B	UKBB	European	2017	-0.0001678	0.0001304	0.1983	-	337199	585	336614	1	risk diff	Neale-B_UKBB_EUR_2017
rs579459	rs579459	chr9:136154168	chr9:133278724	C	T	rs579459	chr9:136154168	chr9:133278724	C	T	0	1	1	Worry too long after embarrassment	-	Neale B	UKBB	European	2017	-0.001946	0.001513	0.1984	-	323766	154615	169151	1	risk diff	Neale-B_UKBB_EUR_2017
rs579459	rs579459	chr9:136154168	chr9:133278724	C	T	rs649129	chr9:136154304	-	T	C	1	1	1	Types of physical activity in last 4 weeks: other exercises	EFO_0008002	Neale B	UKBB	European	2017	-0.001935	0.001504	0.1984	-	335599	162803	172796	1	risk diff	Neale-B_UKBB_EUR_2017
rs579459	rs579459	chr9:136154168	chr9:133278724	C	T	rs649129	chr9:136154304	-	T	C	1	1	1	Types of transport used, excluding work: walk	-	Neale B	UKBB	European	2017	0.001933	0.001503	0.1984	+	335650	165354	170296	1	risk diff	Neale-B_UKBB_EUR_2017
rs579459	rs579459	chr9:136154168	chr9:133278724	C	T	rs600038	chr9:136151806	chr9:133276354	C	T	1	0.99411	1	Granulomatous disorders of skin and subcutaneous tissue	EFO_1000704	Neale B	UKBB	European	2017	-0.0001013	7.875e-05	0.1984	-	337199	232	336967	1	risk diff	Neale-B_UKBB_EUR_2017
rs579459	rs579459	chr9:136154168	chr9:133278724	C	T	rs635634	chr9:136155000	chr9:133279427	T	C	1	0.83452	1	Self-reported prostatitis	EFO_0003830	Neale B	UKBB	European	2017	7.911e-05	6.151e-05	0.1984	+	337159	129	337030	1	risk diff	Neale-B_UKBB_EUR_2017
rs579459	rs579459	chr9:136154168	chr9:133278724	C	T	rs651007	chr9:136153875	chr9:133278431	T	C	1	1	1	Treatment with codipar caplet	EFO_0007056	Neale B	UKBB	European	2017	5.561e-05	4.325e-05	0.1985	+	337159	70	337089	1	risk diff	Neale-B_UKBB_EUR_2017
rs579459	rs579459	chr9:136154168	chr9:133278724	C	T	rs651007	chr9:136153875	chr9:133278431	T	C	1	1	1	Mouth or teeth dental problems: toothache	-	Neale B	UKBB	European	2017	-0.0007529	0.0005857	0.1986	-	336138	13290	322848	1	risk diff	Neale-B_UKBB_EUR_2017
rs579459	rs579459	chr9:136154168	chr9:133278724	C	T	rs495828	chr9:136154867	chr9:133279294	T	G	1	1	1	Treatment with normacol granules	EFO_0007056	Neale B	UKBB	European	2017	8.125e-05	6.32e-05	0.1986	+	337159	151	337008	1	risk diff	Neale-B_UKBB_EUR_2017
rs579459	rs579459	chr9:136154168	chr9:133278724	C	T	rs600038	chr9:136151806	chr9:133276354	C	T	1	0.99411	1	Self-reported appendicitis	EFO_0007149	Neale B	UKBB	European	2017	-0.0003504	0.0002726	0.1987	-	337159	2802	334357	1	risk diff	Neale-B_UKBB_EUR_2017
rs579459	rs579459	chr9:136154168	chr9:133278724	C	T	chr9:136141870	chr9:136141870	chr9:133266456	T	C	1	0.82314	0.99316	Arthrosis of first carpometacarpal joint	EFO_1000999	Neale B	UKBB	European	2017	-0.0001501	0.0001168	0.1987	-	337199	468	336731	1	risk diff	Neale-B_UKBB_EUR_2017
rs579459	rs579459	chr9:136154168	chr9:133278724	C	T	rs532436	chr9:136149830	chr9:133274414	A	G	1	0.82865	0.9932	Why reduced smoking: financial reasons	EFO_0005671	Neale B	UKBB	European	2017	0.01009	0.007852	0.1988	+	10503	2823	7680	1	risk diff	Neale-B_UKBB_EUR_2017
rs579459	rs579459	chr9:136154168	chr9:133278724	C	T	rs579459	chr9:136154168	chr9:133278724	C	T	0	1	1	Treatment with codipar caplet	EFO_0007056	Neale B	UKBB	European	2017	5.553e-05	4.323e-05	0.199	+	337159	70	337089	1	risk diff	Neale-B_UKBB_EUR_2017
rs579459	rs579459	chr9:136154168	chr9:133278724	C	T	rs495828	chr9:136154867	chr9:133279294	T	G	1	1	1	Injury of other and unspecified intrathoracic organs	EFO_0009887	Neale B	UKBB	European	2017	-7.76e-05	6.041e-05	0.199	-	337199	138	337061	1	risk diff	Neale-B_UKBB_EUR_2017
rs579459	rs579459	chr9:136154168	chr9:133278724	C	T	rs600038	chr9:136151806	chr9:133276354	C	T	1	0.99411	1	Cause of death: unspecified dementia	EFO_0000249	Neale B	UKBB	European	2017	0.001834	0.001428	0.199	+	7637	40	7597	1	risk diff	Neale-B_UKBB_EUR_2017
rs579459	rs579459	chr9:136154168	chr9:133278724	C	T	rs635634	chr9:136155000	chr9:133279427	T	C	1	0.83452	1	Self-reported bronchiectasis	-	Neale B	UKBB	European	2017	0.0001994	0.0001552	0.199	+	337159	823	336336	1	risk diff	Neale-B_UKBB_EUR_2017
rs579459	rs579459	chr9:136154168	chr9:133278724	C	T	chr9:136141870	chr9:136141870	chr9:133266456	T	C	1	0.82314	0.99316	Treatment with co-tenidone	EFO_0007056	Neale B	UKBB	European	2017	-0.0001544	0.0001202	0.199	-	337159	496	336663	1	risk diff	Neale-B_UKBB_EUR_2017
rs579459	rs579459	chr9:136154168	chr9:133278724	C	T	rs635634	chr9:136155000	chr9:133279427	T	C	1	0.83452	1	Other peripheral vascular diseases	EFO_0003875	Neale B	UKBB	European	2017	0.0001586	0.0001235	0.1991	+	337199	521	336678	1	risk diff	Neale-B_UKBB_EUR_2017
rs579459	rs579459	chr9:136154168	chr9:133278724	C	T	rs651007	chr9:136153875	chr9:133278431	T	C	1	1	1	Other specific joint derangements	-	Neale B	UKBB	European	2017	-0.0001919	0.0001494	0.1992	-	337199	838	336361	1	risk diff	Neale-B_UKBB_EUR_2017
rs579459	rs579459	chr9:136154168	chr9:133278724	C	T	rs649129	chr9:136154304	-	T	C	1	1	1	Treatment with buscopan 10mg tablet	EFO_0007056	Neale B	UKBB	European	2017	-0.0001175	9.149e-05	0.1992	-	337159	313	336846	1	risk diff	Neale-B_UKBB_EUR_2017
rs579459	rs579459	chr9:136154168	chr9:133278724	C	T	rs495828	chr9:136154867	chr9:133279294	T	G	1	1	1	Cause of death: rheumatoid arthritis, unspecified	-	Neale B	UKBB	European	2017	-0.0009116	0.00071	0.1992	-	7637	10	7627	1	risk diff	Neale-B_UKBB_EUR_2017
rs579459	rs579459	chr9:136154168	chr9:133278724	C	T	rs600038	chr9:136151806	chr9:133276354	C	T	1	0.99411	1	Treatment with buscopan 10mg tablet	EFO_0007056	Neale B	UKBB	European	2017	-0.0001174	9.147e-05	0.1992	-	337159	313	336846	1	risk diff	Neale-B_UKBB_EUR_2017
rs579459	rs579459	chr9:136154168	chr9:133278724	C	T	rs495828	chr9:136154867	chr9:133279294	T	G	1	1	1	Reticulocyte fraction of red cells	EFO_0004586	Astle W	27863252	European	2016	-0.005666	0.004414	0.1993	-	173480	0	173480	2	IVNT	Astle-W_Blood-Cell-Traits_EUR_2016
rs579459	rs579459	chr9:136154168	chr9:133278724	C	T	rs532436	chr9:136149830	chr9:133274414	A	G	1	0.82865	0.9932	Myositis	EFO_0000783	Neale B	UKBB	European	2017	-5.876e-05	4.578e-05	0.1993	-	337199	72	337127	1	risk diff	Neale-B_UKBB_EUR_2017
rs579459	rs579459	chr9:136154168	chr9:133278724	C	T	chr9:136141870	chr9:136141870	chr9:133266456	T	C	1	0.82314	0.99316	Work or job satisfaction	EFO_0005241	Neale B	UKBB	European	2017	-0.007304	0.00569	0.1993	-	75840	0	75840	1	-	Neale-B_UKBB_EUR_2017
rs579459	rs579459	chr9:136154168	chr9:133278724	C	T	rs649129	chr9:136154304	-	T	C	1	1	1	Treatment with coversyl plus 4mg or 1.25mg tablet	EFO_0007056	Neale B	UKBB	European	2017	5.711e-05	4.45e-05	0.1994	+	337159	74	337085	1	risk diff	Neale-B_UKBB_EUR_2017
rs579459	rs579459	chr9:136154168	chr9:133278724	C	T	rs635634	chr9:136155000	chr9:133279427	T	C	1	0.83452	1	Treatment with madopar 62.5 capsule	EFO_0007056	Neale B	UKBB	European	2017	-7.055e-05	5.498e-05	0.1994	-	337159	103	337056	1	risk diff	Neale-B_UKBB_EUR_2017
rs579459	rs579459	chr9:136154168	chr9:133278724	C	T	chr9:136141870	chr9:136141870	chr9:133266456	T	C	1	0.82314	0.99316	Average monthly champagne plus white wine intake	EFO_0004329	Neale B	UKBB	European	2017	0.02401	0.01871	0.1994	+	24367	0	24367	1	IVNT	Neale-B_UKBB_EUR_2017
rs579459	rs579459	chr9:136154168	chr9:133278724	C	T	rs600038	chr9:136151806	chr9:133276354	C	T	1	0.99411	1	Types of transport used, excluding work: walk	-	Neale B	UKBB	European	2017	0.001928	0.001503	0.1995	+	335650	165354	170296	1	risk diff	Neale-B_UKBB_EUR_2017
rs579459	rs579459	chr9:136154168	chr9:133278724	C	T	rs635634	chr9:136155000	chr9:133279427	T	C	1	0.83452	1	Treatment with st johns wort or hypericum	EFO_0007056	Neale B	UKBB	European	2017	0.00017	0.0001325	0.1995	+	337159	599	336560	1	risk diff	Neale-B_UKBB_EUR_2017
rs579459	rs579459	chr9:136154168	chr9:133278724	C	T	chr9:136149399	chr9:136149399	chr9:133273983	A	G	1	0.82865	0.9932	Treatment with asasantin retard m or r capsule	EFO_0007056	Neale B	UKBB	European	2017	-6.461e-05	5.036e-05	0.1995	-	337159	87	337072	1	risk diff	Neale-B_UKBB_EUR_2017
rs579459	rs579459	chr9:136154168	chr9:133278724	C	T	rs579459	chr9:136154168	chr9:133278724	C	T	0	1	1	Current employment status: looking after home and or or family	EFO_0005241	Neale B	UKBB	European	2017	-0.0008263	0.0006441	0.1996	-	336252	16722	319530	1	risk diff	Neale-B_UKBB_EUR_2017
rs579459	rs579459	chr9:136154168	chr9:133278724	C	T	rs651007	chr9:136153875	chr9:133278431	T	C	1	1	1	Cause of death: motor neuron disease	EFO_0003782	Neale B	UKBB	European	2017	0.00272	0.00212	0.1996	+	7637	89	7548	1	risk diff	Neale-B_UKBB_EUR_2017
rs579459	rs579459	chr9:136154168	chr9:133278724	C	T	rs651007	chr9:136153875	chr9:133278431	T	C	1	1	1	Types of transport used, excluding work: walk	-	Neale B	UKBB	European	2017	0.001926	0.001502	0.1996	+	335650	165354	170296	1	risk diff	Neale-B_UKBB_EUR_2017
rs579459	rs579459	chr9:136154168	chr9:133278724	C	T	chr9:136141870	chr9:136141870	chr9:133266456	T	C	1	0.82314	0.99316	Treatment with iron+folic acid	EFO_0007056	Neale B	UKBB	European	2017	8.845e-05	6.895e-05	0.1996	+	337159	163	336996	1	risk diff	Neale-B_UKBB_EUR_2017
rs579459	rs579459	chr9:136154168	chr9:133278724	C	T	rs651007	chr9:136153875	chr9:133278431	T	C	1	1	1	Age at last live birth	-	Neale B	UKBB	European	2017	-0.006249	0.004873	0.1997	-	123676	0	123676	1	IVNT	Neale-B_UKBB_EUR_2017
rs579459	rs579459	chr9:136154168	chr9:133278724	C	T	rs649129	chr9:136154304	-	T	C	1	1	1	Pain type experienced in last month: facial pain	EFO_0009625	Neale B	UKBB	European	2017	-0.0005145	0.0004012	0.1997	-	336650	6118	330532	1	risk diff	Neale-B_UKBB_EUR_2017
rs579459	rs579459	chr9:136154168	chr9:133278724	C	T	rs532436	chr9:136149830	chr9:133274414	A	G	1	0.82865	0.9932	Other skin changes	-	Neale B	UKBB	European	2017	-6.744e-05	5.259e-05	0.1997	-	337199	95	337104	1	risk diff	Neale-B_UKBB_EUR_2017
rs579459	rs579459	chr9:136154168	chr9:133278724	C	T	chr9:136141870	chr9:136141870	chr9:133266456	T	C	1	0.82314	0.99316	Treatment with carbamazepine	EFO_0007056	Neale B	UKBB	European	2017	-0.0001583	0.0001235	0.1997	-	337159	523	336636	1	risk diff	Neale-B_UKBB_EUR_2017
rs579459	rs579459	chr9:136154168	chr9:133278724	C	T	rs635634	chr9:136155000	chr9:133279427	T	C	1	0.83452	1	Multiple myeloma and malignant plasma cell neoplasms	EFO_0006475	Neale B	UKBB	European	2017	-0.0001004	7.829e-05	0.1998	-	337199	209	336990	1	risk diff	Neale-B_UKBB_EUR_2017
rs579459	rs579459	chr9:136154168	chr9:133278724	C	T	rs532436	chr9:136149830	chr9:133274414	A	G	1	0.82865	0.9932	Treatment with quinapril	EFO_0007056	Neale B	UKBB	European	2017	-8.156e-05	6.361e-05	0.1998	-	337159	139	337020	1	risk diff	Neale-B_UKBB_EUR_2017
rs579459	rs579459	chr9:136154168	chr9:133278724	C	T	rs579459	chr9:136154168	chr9:133278724	C	T	0	1	1	Other local infections of skin and subcutaneous tissue	EFO_0000701	Neale B	UKBB	European	2017	-0.0001205	9.397e-05	0.1999	-	337199	331	336868	1	risk diff	Neale-B_UKBB_EUR_2017
rs579459	rs579459	chr9:136154168	chr9:133278724	C	T	rs649129	chr9:136154304	-	T	C	1	1	1	Other diseases of oesophagus	EFO_0009544	Neale B	UKBB	European	2017	-0.0003878	0.0003026	0.1999	-	337199	3460	333739	1	risk diff	Neale-B_UKBB_EUR_2017
rs579459	rs579459	chr9:136154168	chr9:133278724	C	T	rs495828	chr9:136154867	chr9:133279294	T	G	1	1	1	Neoplasm of uncertain or unknown behaviour of oral cavity and digestive organs	EFO_0007549	Neale B	UKBB	European	2017	-0.0001395	0.0001088	0.1999	-	337199	448	336751	1	risk diff	Neale-B_UKBB_EUR_2017
rs579459	rs579459	chr9:136154168	chr9:133278724	C	T	chr9:136138765	chr9:136138765	chr9:133263362	G	GCGCCCACCACTA	1	0.81767	0.99313	Neutrophil percentage of granulocytes	EFO_0004586	Astle W	27863252	European	2016	0.005955	0.004645	0.1999	+	173480	0	173480	2	IVNT	Astle-W_Blood-Cell-Traits_EUR_2016
rs579459	rs579459	chr9:136154168	chr9:133278724	C	T	rs579459	chr9:136154168	chr9:133278724	C	T	0	1	1	Microalbuminuria	EFO_0004285	CKDGen	21355061	European	2011	NA	NA	0.2	-	30482	3696	26786	12	log OR	CKDGen_MA_EUR_2011
rs579459	rs579459	chr9:136154168	chr9:133278724	C	T	rs579459	chr9:136154168	chr9:133278724	C	T	0	1	1	Body mass index in males less than or equal to 50 years of age	EFO_0004340	GIANT	26426971	European	2015	-0.01	0.0081	0.2	-	50131	0	50131	114	IVNT	GIANT_BMI-M-LE-50_EUR_2015
rs579459	rs579459	chr9:136154168	chr9:133278724	C	T	rs651007	chr9:136153875	chr9:133278431	T	C	1	1	1	Reticulocyte fraction of red cells	EFO_0004586	Astle W	27863252	European	2016	-0.005672	0.004426	0.2	-	173480	0	173480	2	IVNT	Astle-W_Blood-Cell-Traits_EUR_2016
rs579459	rs579459	chr9:136154168	chr9:133278724	C	T	rs651007	chr9:136153875	chr9:133278431	T	C	1	1	1	Specific personality disorders	-	Neale B	UKBB	European	2017	6.557e-05	5.116e-05	0.2	+	337199	98	337101	1	risk diff	Neale-B_UKBB_EUR_2017
rs579459	rs579459	chr9:136154168	chr9:133278724	C	T	rs649129	chr9:136154304	-	T	C	1	1	1	Microalbuminuria	EFO_0004285	CKDGen	21355061	European	2011	NA	NA	0.2	-	30482	3696	26786	12	log OR	CKDGen_MA_EUR_2011
rs579459	rs579459	chr9:136154168	chr9:133278724	C	T	rs495828	chr9:136154867	chr9:133279294	T	G	1	1	1	Microalbuminuria	EFO_0004285	CKDGen	21355061	European	2011	NA	NA	0.2	-	30482	3696	26786	12	log OR	CKDGen_MA_EUR_2011
rs579459	rs579459	chr9:136154168	chr9:133278724	C	T	rs495828	chr9:136154867	chr9:133279294	T	G	1	1	1	Waist circumference in females	EFO_0004342	GIANT	25673412	Mixed	2015	-0.0067	0.0053	0.2	-	134594	0	134594	101	IVNT	GIANT_WC-F_Mixed_2015
rs579459	rs579459	chr9:136154168	chr9:133278724	C	T	rs495828	chr9:136154867	chr9:133279294	T	G	1	1	1	Waist circumference	EFO_0004342	GIANT	25673412	Mixed	2015	-0.0052	0.004	0.2	-	244441	0	244441	101	IVNT	GIANT_WC_Mixed_2015
rs579459	rs579459	chr9:136154168	chr9:133278724	C	T	rs635634	chr9:136155000	chr9:133279427	T	C	1	0.83452	1	Waist hip ratio in females	EFO_0004343	GIANT	25673412	Mixed	2015	-0.0098	0.0077	0.2	-	124591	0	124591	101	IVNT	GIANT_WHR-F_Mixed_2015
rs579459	rs579459	chr9:136154168	chr9:133278724	C	T	rs649129	chr9:136154304	-	T	C	1	1	1	ALA 18:3n3	EFO_0005110	CHARGE	21829377	European	2011	0.0014	0.0011	0.2001	+	8866	0	8866	5	%	CHARGE_ALA_EUR_2011
rs579459	rs579459	chr9:136154168	chr9:133278724	C	T	rs600038	chr9:136151806	chr9:133276354	C	T	1	0.99411	1	Treatment with coversyl plus 4mg or 1.25mg tablet	EFO_0007056	Neale B	UKBB	European	2017	5.7e-05	4.449e-05	0.2001	+	337159	74	337085	1	risk diff	Neale-B_UKBB_EUR_2017
rs579459	rs579459	chr9:136154168	chr9:133278724	C	T	chr9:136141870	chr9:136141870	chr9:133266456	T	C	1	0.82314	0.99316	Drive faster than motorway speed limit	-	Neale B	UKBB	European	2017	0.003358	0.002621	0.2001	+	306030	0	306030	1	-	Neale-B_UKBB_EUR_2017
rs579459	rs579459	chr9:136154168	chr9:133278724	C	T	rs651007	chr9:136153875	chr9:133278431	T	C	1	1	1	Cause of death: unspecified dementia	EFO_0000249	Neale B	UKBB	European	2017	0.001828	0.001427	0.2002	+	7637	40	7597	1	risk diff	Neale-B_UKBB_EUR_2017
rs579459	rs579459	chr9:136154168	chr9:133278724	C	T	rs651007	chr9:136153875	chr9:133278431	T	C	1	1	1	Part of a multiple birth	-	Neale B	UKBB	European	2017	0.0005707	0.0004455	0.2002	+	332317	7382	324935	1	risk diff	Neale-B_UKBB_EUR_2017
rs579459	rs579459	chr9:136154168	chr9:133278724	C	T	rs651007	chr9:136153875	chr9:133278431	T	C	1	1	1	Self-reported appendicitis	EFO_0007149	Neale B	UKBB	European	2017	-0.000349	0.0002725	0.2002	-	337159	2802	334357	1	risk diff	Neale-B_UKBB_EUR_2017
rs579459	rs579459	chr9:136154168	chr9:133278724	C	T	rs532436	chr9:136149830	chr9:133274414	A	G	1	0.82865	0.9932	Treatment with vagifem 25mcg pessary	EFO_0007056	Neale B	UKBB	European	2017	-0.0002144	0.0001674	0.2002	-	337159	967	336192	1	risk diff	Neale-B_UKBB_EUR_2017
rs579459	rs579459	chr9:136154168	chr9:133278724	C	T	rs635634	chr9:136155000	chr9:133279427	T	C	1	0.83452	1	Self-reported raynauds phenomenon or disease	EFO_1001145	Neale B	UKBB	European	2017	-0.0001288	0.0001006	0.2003	-	337159	345	336814	1	risk diff	Neale-B_UKBB_EUR_2017
rs579459	rs579459	chr9:136154168	chr9:133278724	C	T	rs600038	chr9:136151806	chr9:133276354	C	T	1	0.99411	1	Previously smoked cigarettes on most or all days	EFO_0005671	Neale B	UKBB	European	2017	-0.02417	0.01887	0.2004	-	1880	1256	624	1	risk diff	Neale-B_UKBB_EUR_2017
rs579459	rs579459	chr9:136154168	chr9:133278724	C	T	rs495828	chr9:136154867	chr9:133279294	T	G	1	1	1	Treatment with tenofovir	EFO_0007056	Neale B	UKBB	European	2017	-6.071e-05	4.742e-05	0.2005	-	337159	85	337074	1	risk diff	Neale-B_UKBB_EUR_2017
rs579459	rs579459	chr9:136154168	chr9:133278724	C	T	rs600038	chr9:136151806	chr9:133276354	C	T	1	0.99411	1	Other disorders of urinary system	EFO_0009690	Neale B	UKBB	European	2017	-0.0005524	0.0004316	0.2005	-	337199	7138	330061	1	risk diff	Neale-B_UKBB_EUR_2017
rs579459	rs579459	chr9:136154168	chr9:133278724	C	T	rs635634	chr9:136155000	chr9:133279427	T	C	1	0.83452	1	Body mass index in males	EFO_0004340	GIANT	25673413	Mixed	2015	-0.0087	0.0068	0.2005	-	152893	0	152893	106	IVNT	GIANT_BMI-M_Mixed_2015
rs579459	rs579459	chr9:136154168	chr9:133278724	C	T	chr9:136149399	chr9:136149399	chr9:133273983	A	G	1	0.82865	0.9932	Arthrosis of first carpometacarpal joint	EFO_1000999	Neale B	UKBB	European	2017	-0.0001494	0.0001167	0.2005	-	337199	468	336731	1	risk diff	Neale-B_UKBB_EUR_2017
rs579459	rs579459	chr9:136154168	chr9:133278724	C	T	chr9:136149399	chr9:136149399	chr9:133273983	A	G	1	0.82865	0.9932	Treatment with fenofibrate	EFO_0007056	Neale B	UKBB	European	2017	-0.0001462	0.0001142	0.2005	-	337159	448	336711	1	risk diff	Neale-B_UKBB_EUR_2017
rs579459	rs579459	chr9:136154168	chr9:133278724	C	T	rs532436	chr9:136149830	chr9:133274414	A	G	1	0.82865	0.9932	Tobacco smoking: occasionally	EFO_0006527	Neale B	UKBB	European	2017	-0.0009584	0.0007487	0.2005	-	83133	1205	81928	1	risk diff	Neale-B_UKBB_EUR_2017
rs579459	rs579459	chr9:136154168	chr9:133278724	C	T	rs579459	chr9:136154168	chr9:133278724	C	T	0	1	1	Cause of death: rheumatoid arthritis, unspecified	-	Neale B	UKBB	European	2017	-0.0009142	0.0007143	0.2006	-	7637	10	7627	1	risk diff	Neale-B_UKBB_EUR_2017
rs579459	rs579459	chr9:136154168	chr9:133278724	C	T	rs579459	chr9:136154168	chr9:133278724	C	T	0	1	1	Specific personality disorders	-	Neale B	UKBB	European	2017	6.547e-05	5.115e-05	0.2006	+	337199	98	337101	1	risk diff	Neale-B_UKBB_EUR_2017
rs579459	rs579459	chr9:136154168	chr9:133278724	C	T	chr9:136149399	chr9:136149399	chr9:133273983	A	G	1	0.82865	0.9932	Treatment with neoclarityn 5mg tablet	EFO_0007056	Neale B	UKBB	European	2017	0.0001366	0.0001067	0.2006	+	337159	391	336768	1	risk diff	Neale-B_UKBB_EUR_2017
rs579459	rs579459	chr9:136154168	chr9:133278724	C	T	rs532436	chr9:136149830	chr9:133274414	A	G	1	0.82865	0.9932	Pruritus	-	Neale B	UKBB	European	2017	9.466e-05	7.396e-05	0.2006	+	337199	188	337011	1	risk diff	Neale-B_UKBB_EUR_2017
rs579459	rs579459	chr9:136154168	chr9:133278724	C	T	rs532436	chr9:136149830	chr9:133274414	A	G	1	0.82865	0.9932	Treatment with desloratadine	EFO_0007056	Neale B	UKBB	European	2017	0.0001461	0.0001141	0.2006	+	337159	448	336711	1	risk diff	Neale-B_UKBB_EUR_2017
rs579459	rs579459	chr9:136154168	chr9:133278724	C	T	rs649129	chr9:136154304	-	T	C	1	1	1	Treatment with sandrena 0.5mg gel	EFO_0007056	Neale B	UKBB	European	2017	-5.499e-05	4.297e-05	0.2007	-	337159	69	337090	1	risk diff	Neale-B_UKBB_EUR_2017
rs579459	rs579459	chr9:136154168	chr9:133278724	C	T	rs532436	chr9:136149830	chr9:133274414	A	G	1	0.82865	0.9932	Treatment with sinemet-62.5 tablet	EFO_0007056	Neale B	UKBB	European	2017	-7.075e-05	5.529e-05	0.2007	-	337159	105	337054	1	risk diff	Neale-B_UKBB_EUR_2017
rs579459	rs579459	chr9:136154168	chr9:133278724	C	T	rs651007	chr9:136153875	chr9:133278431	T	C	1	1	1	Cause of death: rheumatoid arthritis, unspecified	-	Neale B	UKBB	European	2017	-0.0009146	0.0007149	0.2008	-	7637	10	7627	1	risk diff	Neale-B_UKBB_EUR_2017
rs579459	rs579459	chr9:136154168	chr9:133278724	C	T	rs651007	chr9:136153875	chr9:133278431	T	C	1	1	1	Other local infections of skin and subcutaneous tissue	EFO_0000701	Neale B	UKBB	European	2017	-0.0001202	9.399e-05	0.2008	-	337199	331	336868	1	risk diff	Neale-B_UKBB_EUR_2017
rs579459	rs579459	chr9:136154168	chr9:133278724	C	T	rs600038	chr9:136151806	chr9:133276354	C	T	1	0.99411	1	Age at last live birth	-	Neale B	UKBB	European	2017	-0.006239	0.004877	0.2008	-	123676	0	123676	1	IVNT	Neale-B_UKBB_EUR_2017
rs579459	rs579459	chr9:136154168	chr9:133278724	C	T	rs600038	chr9:136151806	chr9:133276354	C	T	1	0.99411	1	Self-reported anxiety or panic attacks	EFO_0009863;EFO_0004262	Neale B	UKBB	European	2017	-0.0004461	0.0003487	0.2009	-	337159	4611	332548	1	risk diff	Neale-B_UKBB_EUR_2017
rs579459	rs579459	chr9:136154168	chr9:133278724	C	T	chr9:136149399	chr9:136149399	chr9:133273983	A	G	1	0.82865	0.9932	Myositis	EFO_0000783	Neale B	UKBB	European	2017	-5.86e-05	4.581e-05	0.2009	-	337199	72	337127	1	risk diff	Neale-B_UKBB_EUR_2017
rs579459	rs579459	chr9:136154168	chr9:133278724	C	T	rs649129	chr9:136154304	-	T	C	1	1	1	Injury of other and unspecified intrathoracic organs	EFO_0009887	Neale B	UKBB	European	2017	-7.769e-05	6.076e-05	0.201	-	337199	138	337061	1	risk diff	Neale-B_UKBB_EUR_2017
rs579459	rs579459	chr9:136154168	chr9:133278724	C	T	rs635634	chr9:136155000	chr9:133279427	T	C	1	0.83452	1	Treatment with asasantin retard m or r capsule	EFO_0007056	Neale B	UKBB	European	2017	-6.462e-05	5.053e-05	0.201	-	337159	87	337072	1	risk diff	Neale-B_UKBB_EUR_2017
rs579459	rs579459	chr9:136154168	chr9:133278724	C	T	rs495828	chr9:136154867	chr9:133279294	T	G	1	1	1	Self-reported parathyroid gland problem	EFO_0005754	Neale B	UKBB	European	2017	-7.082e-05	5.539e-05	0.2011	-	337159	116	337043	1	risk diff	Neale-B_UKBB_EUR_2017
rs579459	rs579459	chr9:136154168	chr9:133278724	C	T	rs635634	chr9:136155000	chr9:133279427	T	C	1	0.83452	1	Illnesses of father: diabetes	EFO_0000400	Neale B	UKBB	European	2017	0.001248	0.0009758	0.2011	+	293407	28197	265210	1	risk diff	Neale-B_UKBB_EUR_2017
rs579459	rs579459	chr9:136154168	chr9:133278724	C	T	chr9:136149399	chr9:136149399	chr9:133273983	A	G	1	0.82865	0.9932	Other skin changes	-	Neale B	UKBB	European	2017	-6.727e-05	5.262e-05	0.2011	-	337199	95	337104	1	risk diff	Neale-B_UKBB_EUR_2017
rs579459	rs579459	chr9:136154168	chr9:133278724	C	T	rs600038	chr9:136151806	chr9:133276354	C	T	1	0.99411	1	Cause of death: rheumatoid arthritis, unspecified	-	Neale B	UKBB	European	2017	-0.0009143	0.0007153	0.2012	-	7637	10	7627	1	risk diff	Neale-B_UKBB_EUR_2017
rs579459	rs579459	chr9:136154168	chr9:133278724	C	T	chr9:136149399	chr9:136149399	chr9:133273983	A	G	1	0.82865	0.9932	Average monthly champagne plus white wine intake	EFO_0004329	Neale B	UKBB	European	2017	0.02391	0.01871	0.2012	+	24367	0	24367	1	IVNT	Neale-B_UKBB_EUR_2017
rs579459	rs579459	chr9:136154168	chr9:133278724	C	T	rs651007	chr9:136153875	chr9:133278431	T	C	1	1	1	Other disorders of external ear	EFO_0009668	Neale B	UKBB	European	2017	0.0001266	9.91e-05	0.2013	+	337199	368	336831	1	risk diff	Neale-B_UKBB_EUR_2017
rs579459	rs579459	chr9:136154168	chr9:133278724	C	T	rs651007	chr9:136153875	chr9:133278431	T	C	1	1	1	Treatment with multivitamin+mineral preparations	EFO_0007056	Neale B	UKBB	European	2017	-0.0004453	0.0003485	0.2013	-	337159	4612	332547	1	risk diff	Neale-B_UKBB_EUR_2017
rs579459	rs579459	chr9:136154168	chr9:133278724	C	T	rs600038	chr9:136151806	chr9:133276354	C	T	1	0.99411	1	Treatment with sandrena 0.5mg gel	EFO_0007056	Neale B	UKBB	European	2017	-5.49e-05	4.296e-05	0.2013	-	337159	69	337090	1	risk diff	Neale-B_UKBB_EUR_2017
rs579459	rs579459	chr9:136154168	chr9:133278724	C	T	rs532436	chr9:136149830	chr9:133274414	A	G	1	0.82865	0.9932	Treatment with efexor 37.5mg tablet	EFO_0007056	Neale B	UKBB	European	2017	9.042e-05	7.075e-05	0.2013	+	337159	172	336987	1	risk diff	Neale-B_UKBB_EUR_2017
rs579459	rs579459	chr9:136154168	chr9:133278724	C	T	rs495828	chr9:136154867	chr9:133279294	T	G	1	1	1	Treatment with omega-3 or fish oil supplement	EFO_0007056	Neale B	UKBB	European	2017	-0.0007322	0.000573	0.2014	-	337159	12924	324235	1	risk diff	Neale-B_UKBB_EUR_2017
rs579459	rs579459	chr9:136154168	chr9:133278724	C	T	rs635634	chr9:136155000	chr9:133279427	T	C	1	0.83452	1	Waist circumference in physically inactive indivdiuals	EFO_0004342	GIANT	28448500	Mixed	2017	-0.0184	0.0144	0.2014	-	47269	0	47269	58	IVNT	GIANT_Waist-Inactive_Mixed_2017
rs579459	rs579459	chr9:136154168	chr9:133278724	C	T	chr9:136149399	chr9:136149399	chr9:133273983	A	G	1	0.82865	0.9932	Follicular cysts of skin and subcutaneous tissue	EFO_1001329	Neale B	UKBB	European	2017	0.0004849	0.0003795	0.2014	+	337199	5016	332183	1	risk diff	Neale-B_UKBB_EUR_2017
rs579459	rs579459	chr9:136154168	chr9:133278724	C	T	rs579459	chr9:136154168	chr9:133278724	C	T	0	1	1	Previously smoked cigarettes on most or all days	EFO_0005671	Neale B	UKBB	European	2017	-0.0241	0.01887	0.2015	-	1880	1256	624	1	risk diff	Neale-B_UKBB_EUR_2017
rs579459	rs579459	chr9:136154168	chr9:133278724	C	T	rs651007	chr9:136153875	chr9:133278431	T	C	1	1	1	Self-reported skin cancer	EFO_0009259	Neale B	UKBB	European	2017	0.0002132	0.0001669	0.2015	+	337159	1046	336113	1	risk diff	Neale-B_UKBB_EUR_2017
rs579459	rs579459	chr9:136154168	chr9:133278724	C	T	rs649129	chr9:136154304	-	T	C	1	1	1	Specific personality disorders	-	Neale B	UKBB	European	2017	6.539e-05	5.121e-05	0.2016	+	337199	98	337101	1	risk diff	Neale-B_UKBB_EUR_2017
rs579459	rs579459	chr9:136154168	chr9:133278724	C	T	chr9:136141870	chr9:136141870	chr9:133266456	T	C	1	0.82314	0.99316	Treatment with asasantin retard m or r capsule	EFO_0007056	Neale B	UKBB	European	2017	-6.434e-05	5.038e-05	0.2016	-	337159	87	337072	1	risk diff	Neale-B_UKBB_EUR_2017
rs579459	rs579459	chr9:136154168	chr9:133278724	C	T	rs579459	chr9:136154168	chr9:133278724	C	T	0	1	1	Cause of death: motor neuron disease	EFO_0003782	Neale B	UKBB	European	2017	0.002705	0.002119	0.2017	+	7637	89	7548	1	risk diff	Neale-B_UKBB_EUR_2017
rs579459	rs579459	chr9:136154168	chr9:133278724	C	T	rs579459	chr9:136154168	chr9:133278724	C	T	0	1	1	Other eye problems	-	Neale B	UKBB	European	2017	0.001339	0.001049	0.2017	+	336428	47823	288605	1	risk diff	Neale-B_UKBB_EUR_2017
rs579459	rs579459	chr9:136154168	chr9:133278724	C	T	rs532436	chr9:136149830	chr9:133274414	A	G	1	0.82865	0.9932	Superficial injury of abdomen, lower back and pelvis	EFO_0009502	Neale B	UKBB	European	2017	-8.291e-05	6.496e-05	0.2019	-	337199	145	337054	1	risk diff	Neale-B_UKBB_EUR_2017
rs579459	rs579459	chr9:136154168	chr9:133278724	C	T	rs579459	chr9:136154168	chr9:133278724	C	T	0	1	1	Cause of death: unspecified dementia	EFO_0000249	Neale B	UKBB	European	2017	0.001819	0.001426	0.2021	+	7637	40	7597	1	risk diff	Neale-B_UKBB_EUR_2017
rs579459	rs579459	chr9:136154168	chr9:133278724	C	T	chr9:136149399	chr9:136149399	chr9:133273983	A	G	1	0.82865	0.9932	Treatment with latanoprost	EFO_0007056	Neale B	UKBB	European	2017	-0.0001802	0.0001413	0.2021	-	337159	686	336473	1	risk diff	Neale-B_UKBB_EUR_2017
rs579459	rs579459	chr9:136154168	chr9:133278724	C	T	rs579459	chr9:136154168	chr9:133278724	C	T	0	1	1	log AUCins/AUCglu	-	MAGIC	24699409	European	2014	-0.034	0.027	0.2022	-	4213	0	4213	7	Z-score	MAGIC_AUCins-AUCglu_EUR_2014
rs579459	rs579459	chr9:136154168	chr9:133278724	C	T	chr9:136149399	chr9:136149399	chr9:133273983	A	G	1	0.82865	0.9932	Cause of death: cerebral infarction, unspecified	-	Neale B	UKBB	European	2017	0.001755	0.001376	0.2022	+	7637	34	7603	1	risk diff	Neale-B_UKBB_EUR_2017
rs579459	rs579459	chr9:136154168	chr9:133278724	C	T	chr9:136149399	chr9:136149399	chr9:133273983	A	G	1	0.82865	0.9932	Treatment with quinapril	EFO_0007056	Neale B	UKBB	European	2017	-8.117e-05	6.366e-05	0.2022	-	337159	139	337020	1	risk diff	Neale-B_UKBB_EUR_2017
rs579459	rs579459	chr9:136154168	chr9:133278724	C	T	chr9:136141870	chr9:136141870	chr9:133266456	T	C	1	0.82314	0.99316	Treatment with latanoprost	EFO_0007056	Neale B	UKBB	European	2017	-0.0001803	0.0001413	0.2022	-	337159	686	336473	1	risk diff	Neale-B_UKBB_EUR_2017
rs579459	rs579459	chr9:136154168	chr9:133278724	C	T	rs600038	chr9:136151806	chr9:133276354	C	T	1	0.99411	1	Current employment status: looking after home and or or family	EFO_0005241	Neale B	UKBB	European	2017	-0.0008221	0.0006447	0.2023	-	336252	16722	319530	1	risk diff	Neale-B_UKBB_EUR_2017
rs579459	rs579459	chr9:136154168	chr9:133278724	C	T	rs579459	chr9:136154168	chr9:133278724	C	T	0	1	1	Other disorders of external ear	EFO_0009668	Neale B	UKBB	European	2017	0.0001263	9.908e-05	0.2024	+	337199	368	336831	1	risk diff	Neale-B_UKBB_EUR_2017
rs579459	rs579459	chr9:136154168	chr9:133278724	C	T	rs651007	chr9:136153875	chr9:133278431	T	C	1	1	1	Self-reported anxiety or panic attacks	EFO_0009863;EFO_0004262	Neale B	UKBB	European	2017	-0.0004442	0.0003485	0.2024	-	337159	4611	332548	1	risk diff	Neale-B_UKBB_EUR_2017
rs579459	rs579459	chr9:136154168	chr9:133278724	C	T	rs649129	chr9:136154304	-	T	C	1	1	1	Previously smoked cigarettes on most or all days	EFO_0005671	Neale B	UKBB	European	2017	-0.02408	0.01889	0.2024	-	1880	1256	624	1	risk diff	Neale-B_UKBB_EUR_2017
rs579459	rs579459	chr9:136154168	chr9:133278724	C	T	rs532436	chr9:136149830	chr9:133274414	A	G	1	0.82865	0.9932	Treatment with glucose product	EFO_0007056	Neale B	UKBB	European	2017	-6.035e-05	4.735e-05	0.2024	-	337159	77	337082	1	risk diff	Neale-B_UKBB_EUR_2017
rs579459	rs579459	chr9:136154168	chr9:133278724	C	T	chr9:136141870	chr9:136141870	chr9:133266456	T	C	1	0.82314	0.99316	Irritability	EFO_0009594	Neale B	UKBB	European	2017	-0.001831	0.001437	0.2024	-	322668	90282	232386	1	risk diff	Neale-B_UKBB_EUR_2017
rs579459	rs579459	chr9:136154168	chr9:133278724	C	T	rs649129	chr9:136154304	-	T	C	1	1	1	Treatment with levothyroxine sodium	EFO_0007056	Neale B	UKBB	European	2017	0.000751	0.0005892	0.2025	+	337159	13717	323442	1	risk diff	Neale-B_UKBB_EUR_2017
rs579459	rs579459	chr9:136154168	chr9:133278724	C	T	chr9:136141870	chr9:136141870	chr9:133266456	T	C	1	0.82314	0.99316	Myositis	EFO_0000783	Neale B	UKBB	European	2017	-5.841e-05	4.583e-05	0.2025	-	337199	72	337127	1	risk diff	Neale-B_UKBB_EUR_2017
rs579459	rs579459	chr9:136154168	chr9:133278724	C	T	rs635634	chr9:136155000	chr9:133279427	T	C	1	0.83452	1	Myositis	EFO_0000783	Neale B	UKBB	European	2017	-5.856e-05	4.596e-05	0.2026	-	337199	72	337127	1	risk diff	Neale-B_UKBB_EUR_2017
rs579459	rs579459	chr9:136154168	chr9:133278724	C	T	chr9:136149399	chr9:136149399	chr9:133273983	A	G	1	0.82865	0.9932	Treatment with iron+folic acid	EFO_0007056	Neale B	UKBB	European	2017	8.783e-05	6.893e-05	0.2026	+	337159	163	336996	1	risk diff	Neale-B_UKBB_EUR_2017
rs579459	rs579459	chr9:136154168	chr9:133278724	C	T	rs532436	chr9:136149830	chr9:133274414	A	G	1	0.82865	0.9932	Embedded and impacted teeth	-	Neale B	UKBB	European	2017	0.0002314	0.0001816	0.2026	+	337199	1136	336063	1	risk diff	Neale-B_UKBB_EUR_2017
rs579459	rs579459	chr9:136154168	chr9:133278724	C	T	chr9:136141870	chr9:136141870	chr9:133266456	T	C	1	0.82314	0.99316	Treatment with neoclarityn 5mg tablet	EFO_0007056	Neale B	UKBB	European	2017	0.000136	0.0001068	0.2026	+	337159	391	336768	1	risk diff	Neale-B_UKBB_EUR_2017
rs579459	rs579459	chr9:136154168	chr9:133278724	C	T	rs495828	chr9:136154867	chr9:133279294	T	G	1	1	1	Pain type experienced in last month: facial pain	EFO_0009625	Neale B	UKBB	European	2017	-0.0005081	0.0003989	0.2027	-	336650	6118	330532	1	risk diff	Neale-B_UKBB_EUR_2017
rs579459	rs579459	chr9:136154168	chr9:133278724	C	T	rs635634	chr9:136155000	chr9:133279427	T	C	1	0.83452	1	Abnormal findings in specimens from female genital organs	-	Neale B	UKBB	European	2017	0.0002118	0.0001663	0.2027	+	337199	947	336252	1	risk diff	Neale-B_UKBB_EUR_2017
rs579459	rs579459	chr9:136154168	chr9:133278724	C	T	chr9:136141870	chr9:136141870	chr9:133266456	T	C	1	0.82314	0.99316	Treatment with fybogel orange s or f granules	EFO_0007056	Neale B	UKBB	European	2017	-0.0001793	0.0001407	0.2027	-	337159	680	336479	1	risk diff	Neale-B_UKBB_EUR_2017
rs579459	rs579459	chr9:136154168	chr9:133278724	C	T	rs651007	chr9:136153875	chr9:133278431	T	C	1	1	1	Treatment with coversyl plus 4mg or 1.25mg tablet	EFO_0007056	Neale B	UKBB	European	2017	5.662e-05	4.446e-05	0.2028	+	337159	74	337085	1	risk diff	Neale-B_UKBB_EUR_2017
rs579459	rs579459	chr9:136154168	chr9:133278724	C	T	rs649129	chr9:136154304	-	T	C	1	1	1	Cause of death: rheumatoid arthritis, unspecified	-	Neale B	UKBB	European	2017	-0.0009116	0.0007156	0.2028	-	7637	10	7627	1	risk diff	Neale-B_UKBB_EUR_2017
rs579459	rs579459	chr9:136154168	chr9:133278724	C	T	rs649129	chr9:136154304	-	T	C	1	1	1	Treatment with multivitamin+mineral preparations	EFO_0007056	Neale B	UKBB	European	2017	-0.0004443	0.0003488	0.2028	-	337159	4612	332547	1	risk diff	Neale-B_UKBB_EUR_2017
rs579459	rs579459	chr9:136154168	chr9:133278724	C	T	rs635634	chr9:136155000	chr9:133279427	T	C	1	0.83452	1	Viral and other specified intestinal infections	EFO_0000763	Neale B	UKBB	European	2017	-0.0001206	9.472e-05	0.2028	-	337199	306	336893	1	risk diff	Neale-B_UKBB_EUR_2017
rs579459	rs579459	chr9:136154168	chr9:133278724	C	T	rs579459	chr9:136154168	chr9:133278724	C	T	0	1	1	ALA 18:3n3	EFO_0005110	CHARGE	21829377	European	2011	0.0014	0.0011	0.2029	+	8866	0	8866	5	%	CHARGE_ALA_EUR_2011
rs579459	rs579459	chr9:136154168	chr9:133278724	C	T	chr9:136141870	chr9:136141870	chr9:133266456	T	C	1	0.82314	0.99316	Pruritus	-	Neale B	UKBB	European	2017	9.428e-05	7.404e-05	0.2029	+	337199	188	337011	1	risk diff	Neale-B_UKBB_EUR_2017
rs579459	rs579459	chr9:136154168	chr9:133278724	C	T	rs579459	chr9:136154168	chr9:133278724	C	T	0	1	1	Qualifications: none	EFO_0004784	Neale B	UKBB	European	2017	0.001447	0.001137	0.203	+	334070	57567	276503	1	risk diff	Neale-B_UKBB_EUR_2017
rs579459	rs579459	chr9:136154168	chr9:133278724	C	T	rs579459	chr9:136154168	chr9:133278724	C	T	0	1	1	Waist circumference	EFO_0004342	Neale B	UKBB	European	2017	0.003371	0.002648	0.203	+	336639	0	336639	1	IVNT	Neale-B_UKBB_EUR_2017
rs579459	rs579459	chr9:136154168	chr9:133278724	C	T	rs495828	chr9:136154867	chr9:133279294	T	G	1	1	1	Illnesses of mother: high blood pressure	EFO_0004325	Neale B	UKBB	European	2017	-0.00181	0.001422	0.203	-	311681	94817	216864	1	risk diff	Neale-B_UKBB_EUR_2017
rs579459	rs579459	chr9:136154168	chr9:133278724	C	T	rs495828	chr9:136154867	chr9:133279294	T	G	1	1	1	High density lipoprotein	EFO_0004612	Spracklen CN	28334899	East Asian	2017	0.0113	0.0094	0.203	+	34374	0	34374	13	IVNT	Spracklen-CN_HDL_EAS_2017
rs579459	rs579459	chr9:136154168	chr9:133278724	C	T	rs600038	chr9:136151806	chr9:133276354	C	T	1	0.99411	1	Illnesses of father: diabetes	EFO_0000400	Neale B	UKBB	European	2017	0.001186	0.0009317	0.203	+	293407	28197	265210	1	risk diff	Neale-B_UKBB_EUR_2017
rs579459	rs579459	chr9:136154168	chr9:133278724	C	T	rs579459	chr9:136154168	chr9:133278724	C	T	0	1	1	Other congenital malformations of tongue, mouth and pharynx	-	Neale B	UKBB	European	2017	-6.51e-05	5.115e-05	0.2031	-	337199	98	337101	1	risk diff	Neale-B_UKBB_EUR_2017
rs579459	rs579459	chr9:136154168	chr9:133278724	C	T	chr9:136141870	chr9:136141870	chr9:133266456	T	C	1	0.82314	0.99316	Treatment with viazem xl 120mg m or r capsule	EFO_0007056	Neale B	UKBB	European	2017	5.543e-05	4.355e-05	0.2031	+	337159	65	337094	1	risk diff	Neale-B_UKBB_EUR_2017
rs579459	rs579459	chr9:136154168	chr9:133278724	C	T	rs649129	chr9:136154304	-	T	C	1	1	1	Age at last live birth	-	Neale B	UKBB	European	2017	-0.006207	0.004878	0.2032	-	123676	0	123676	1	IVNT	Neale-B_UKBB_EUR_2017
rs579459	rs579459	chr9:136154168	chr9:133278724	C	T	rs495828	chr9:136154867	chr9:133279294	T	G	1	1	1	Snoring	EFO_0008341	Neale B	UKBB	European	2017	0.001866	0.001467	0.2032	+	314449	117812	196637	1	risk diff	Neale-B_UKBB_EUR_2017
rs579459	rs579459	chr9:136154168	chr9:133278724	C	T	rs635634	chr9:136155000	chr9:133279427	T	C	1	0.83452	1	Height	EFO_0004339	GIANT	23754948	European	2013	-0.009416	0.007399	0.2032	-	133724	0	133724	46	Z-score	GIANT_Height_EUR_2013
rs579459	rs579459	chr9:136154168	chr9:133278724	C	T	chr9:136149399	chr9:136149399	chr9:133273983	A	G	1	0.82865	0.9932	Treatment with sinemet-62.5 tablet	EFO_0007056	Neale B	UKBB	European	2017	-7.04e-05	5.533e-05	0.2032	-	337159	105	337054	1	risk diff	Neale-B_UKBB_EUR_2017
rs579459	rs579459	chr9:136154168	chr9:133278724	C	T	chr9:136141870	chr9:136141870	chr9:133266456	T	C	1	0.82314	0.99316	Other skin changes	-	Neale B	UKBB	European	2017	-6.698e-05	5.264e-05	0.2032	-	337199	95	337104	1	risk diff	Neale-B_UKBB_EUR_2017
rs579459	rs579459	chr9:136154168	chr9:133278724	C	T	chr9:136149399	chr9:136149399	chr9:133273983	A	G	1	0.82865	0.9932	Years of educational attainment	EFO_0004784	SSGAC	27225129	European	2016	-0.004	0.003	0.2033	-	328917	0	328917	64	years	SSGAC_EduYears_EUR_2016
rs579459	rs579459	chr9:136154168	chr9:133278724	C	T	rs532436	chr9:136149830	chr9:133274414	A	G	1	0.82865	0.9932	Treatment with sulfasalazine	EFO_0007056	Neale B	UKBB	European	2017	0.0001746	0.0001372	0.2033	+	337159	648	336511	1	risk diff	Neale-B_UKBB_EUR_2017
rs579459	rs579459	chr9:136154168	chr9:133278724	C	T	rs495828	chr9:136154867	chr9:133279294	T	G	1	1	1	ALA 18:3n3	EFO_0005110	CHARGE	21829377	European	2011	0.0014	0.0011	0.2034	+	8866	0	8866	5	%	CHARGE_ALA_EUR_2011
rs579459	rs579459	chr9:136154168	chr9:133278724	C	T	rs532436	chr9:136149830	chr9:133274414	A	G	1	0.82865	0.9932	Self-reported type 2 diabetes	EFO_0001360	Neale B	UKBB	European	2017	0.0003159	0.0002484	0.2034	+	337159	2133	335026	1	risk diff	Neale-B_UKBB_EUR_2017
rs579459	rs579459	chr9:136154168	chr9:133278724	C	T	rs579459	chr9:136154168	chr9:133278724	C	T	0	1	1	Self-reported skin cancer	EFO_0009259	Neale B	UKBB	European	2017	0.0002122	0.0001669	0.2035	+	337159	1046	336113	1	risk diff	Neale-B_UKBB_EUR_2017
rs579459	rs579459	chr9:136154168	chr9:133278724	C	T	rs651007	chr9:136153875	chr9:133278431	T	C	1	1	1	Other congenital malformations of tongue, mouth and pharynx	-	Neale B	UKBB	European	2017	-6.505e-05	5.116e-05	0.2035	-	337199	98	337101	1	risk diff	Neale-B_UKBB_EUR_2017
rs579459	rs579459	chr9:136154168	chr9:133278724	C	T	rs649129	chr9:136154304	-	T	C	1	1	1	Abnormal findings in specimens from female genital organs	-	Neale B	UKBB	European	2017	0.0002019	0.0001588	0.2035	+	337199	947	336252	1	risk diff	Neale-B_UKBB_EUR_2017
rs579459	rs579459	chr9:136154168	chr9:133278724	C	T	rs579459	chr9:136154168	chr9:133278724	C	T	0	1	1	Treatment with coversyl plus 4mg or 1.25mg tablet	EFO_0007056	Neale B	UKBB	European	2017	5.652e-05	4.445e-05	0.2036	+	337159	74	337085	1	risk diff	Neale-B_UKBB_EUR_2017
rs579459	rs579459	chr9:136154168	chr9:133278724	C	T	rs651007	chr9:136153875	chr9:133278431	T	C	1	1	1	Snoring	EFO_0008341	Neale B	UKBB	European	2017	0.001874	0.001474	0.2036	+	314449	117812	196637	1	risk diff	Neale-B_UKBB_EUR_2017
rs579459	rs579459	chr9:136154168	chr9:133278724	C	T	rs495828	chr9:136154867	chr9:133279294	T	G	1	1	1	Irritability	EFO_0009594	Neale B	UKBB	European	2017	-0.001739	0.001368	0.2036	-	322668	90282	232386	1	risk diff	Neale-B_UKBB_EUR_2017
rs579459	rs579459	chr9:136154168	chr9:133278724	C	T	rs495828	chr9:136154867	chr9:133279294	T	G	1	1	1	Schizophrenia	EFO_0000692	Neale B	UKBB	European	2017	-8.524e-05	6.705e-05	0.2036	-	337199	170	337029	1	risk diff	Neale-B_UKBB_EUR_2017
rs579459	rs579459	chr9:136154168	chr9:133278724	C	T	rs635634	chr9:136155000	chr9:133279427	T	C	1	0.83452	1	Cause of death: acute myeloid leukaemia	EFO_0003025	Neale B	UKBB	European	2017	0.003029	0.002382	0.2036	+	7637	102	7535	1	risk diff	Neale-B_UKBB_EUR_2017
rs579459	rs579459	chr9:136154168	chr9:133278724	C	T	rs635634	chr9:136155000	chr9:133279427	T	C	1	0.83452	1	Cause of death: cerebral infarction, unspecified	-	Neale B	UKBB	European	2017	0.001757	0.001381	0.2036	+	7637	34	7603	1	risk diff	Neale-B_UKBB_EUR_2017
rs579459	rs579459	chr9:136154168	chr9:133278724	C	T	chr9:136141870	chr9:136141870	chr9:133266456	T	C	1	0.82314	0.99316	Self-reported prostatitis	EFO_0003830	Neale B	UKBB	European	2017	7.798e-05	6.134e-05	0.2036	+	337159	129	337030	1	risk diff	Neale-B_UKBB_EUR_2017
rs579459	rs579459	chr9:136154168	chr9:133278724	C	T	rs532436	chr9:136149830	chr9:133274414	A	G	1	0.82865	0.9932	Treatment with evening primrose oil product	EFO_0007056	Neale B	UKBB	European	2017	0.0001872	0.0001473	0.2038	+	337159	748	336411	1	risk diff	Neale-B_UKBB_EUR_2017
rs579459	rs579459	chr9:136154168	chr9:133278724	C	T	rs649129	chr9:136154304	-	T	C	1	1	1	log Increm30	-	MAGIC	24699409	European	2014	-0.033	0.026	0.2039	-	4447	0	4447	7	Z-score	MAGIC_Increm30_EUR_2014
rs579459	rs579459	chr9:136154168	chr9:133278724	C	T	chr9:136141870	chr9:136141870	chr9:133266456	T	C	1	0.82314	0.99316	Cause of death: follicular non-hodgkins lymphoma, unspecified	EFO_0000183;EFO_0005952	Neale B	UKBB	European	2017	0.001125	0.0008857	0.2039	+	7637	14	7623	1	risk diff	Neale-B_UKBB_EUR_2017
rs579459	rs579459	chr9:136154168	chr9:133278724	C	T	rs579459	chr9:136154168	chr9:133278724	C	T	0	1	1	Chest pain felt outside physical activity	EFO_0003843	Neale B	UKBB	European	2017	-0.003438	0.002706	0.204	-	50451	0	50451	1	-	Neale-B_UKBB_EUR_2017
rs579459	rs579459	chr9:136154168	chr9:133278724	C	T	rs649129	chr9:136154304	-	T	C	1	1	1	Treatment with moxonidine	EFO_0007056	Neale B	UKBB	European	2017	0.0001095	8.623e-05	0.204	+	337159	278	336881	1	risk diff	Neale-B_UKBB_EUR_2017
rs579459	rs579459	chr9:136154168	chr9:133278724	C	T	rs635634	chr9:136155000	chr9:133279427	T	C	1	0.83452	1	Other skin changes	-	Neale B	UKBB	European	2017	-6.704e-05	5.279e-05	0.2041	-	337199	95	337104	1	risk diff	Neale-B_UKBB_EUR_2017
rs579459	rs579459	chr9:136154168	chr9:133278724	C	T	rs579459	chr9:136154168	chr9:133278724	C	T	0	1	1	Neck or shoulder pain for 3+ months	EFO_0003843	Neale B	UKBB	European	2017	-0.003709	0.002921	0.2042	-	75651	52253	23398	1	risk diff	Neale-B_UKBB_EUR_2017
rs579459	rs579459	chr9:136154168	chr9:133278724	C	T	rs579459	chr9:136154168	chr9:133278724	C	T	0	1	1	CD4:%Act(DR+); Activated CD4 (HLA-DR+)	OBA_VT1000783	Roederer M	25772697	European	2015	0.03278	0.02582	0.2042	+	455	0	455	1	-	Roederer-M_Immune-System_EUR_2015
rs579459	rs579459	chr9:136154168	chr9:133278724	C	T	rs649129	chr9:136154304	-	T	C	1	1	1	CD4:%Act(DR+); Activated CD4 (HLA-DR+)	OBA_VT1000783	Roederer M	25772697	European	2015	0.03278	0.02582	0.2042	+	455	0	455	1	-	Roederer-M_Immune-System_EUR_2015
rs579459	rs579459	chr9:136154168	chr9:133278724	C	T	rs635634	chr9:136155000	chr9:133279427	T	C	1	0.83452	1	Arthrosis of first carpometacarpal joint	EFO_1000999	Neale B	UKBB	European	2017	-0.0001487	0.0001171	0.2042	-	337199	468	336731	1	risk diff	Neale-B_UKBB_EUR_2017
rs579459	rs579459	chr9:136154168	chr9:133278724	C	T	chr9:136141870	chr9:136141870	chr9:133266456	T	C	1	0.82314	0.99316	Pain type experienced in last month: hip pain	EFO_0003843	Neale B	UKBB	European	2017	-0.001255	0.0009884	0.2042	-	336650	37714	298936	1	risk diff	Neale-B_UKBB_EUR_2017
rs579459	rs579459	chr9:136154168	chr9:133278724	C	T	rs651007	chr9:136153875	chr9:133278431	T	C	1	1	1	Mineral and other dietary supplements: none of the above	EFO_0008111	Neale B	UKBB	European	2017	0.001881	0.001481	0.2043	+	336314	191371	144943	1	risk diff	Neale-B_UKBB_EUR_2017
rs579459	rs579459	chr9:136154168	chr9:133278724	C	T	rs495828	chr9:136154867	chr9:133279294	T	G	1	1	1	Self-reported inguinal hernia	-	Neale B	UKBB	European	2017	-0.0002444	0.0001925	0.2043	-	337159	1412	335747	1	risk diff	Neale-B_UKBB_EUR_2017
rs579459	rs579459	chr9:136154168	chr9:133278724	C	T	rs532436	chr9:136149830	chr9:133274414	A	G	1	0.82865	0.9932	Self-reported atrial fibrillation	EFO_0000275	Neale B	UKBB	European	2017	-0.0003509	0.0002765	0.2043	-	337159	2650	334509	1	risk diff	Neale-B_UKBB_EUR_2017
rs579459	rs579459	chr9:136154168	chr9:133278724	C	T	rs495828	chr9:136154867	chr9:133279294	T	G	1	1	1	log Increm30	-	MAGIC	24699409	European	2014	-0.032	0.025	0.2044	-	4447	0	4447	7	Z-score	MAGIC_Increm30_EUR_2014
rs579459	rs579459	chr9:136154168	chr9:133278724	C	T	chr9:136149399	chr9:136149399	chr9:133273983	A	G	1	0.82865	0.9932	Usual walking pace	EFO_0008002	Neale B	UKBB	European	2017	-0.002423	0.001909	0.2044	-	335349	0	335349	1	-	Neale-B_UKBB_EUR_2017
rs579459	rs579459	chr9:136154168	chr9:133278724	C	T	rs651007	chr9:136153875	chr9:133278431	T	C	1	1	1	Surgery on leg arteries	EFO_0009729	Neale B	UKBB	European	2017	0.002683	0.002115	0.2045	+	24003	896	23107	1	risk diff	Neale-B_UKBB_EUR_2017
rs579459	rs579459	chr9:136154168	chr9:133278724	C	T	rs635634	chr9:136155000	chr9:133279427	T	C	1	0.83452	1	Years of educational attainment	EFO_0004784	SSGAC	27225129	European	2016	-0.004	0.003	0.2045	-	328917	0	328917	64	years	SSGAC_EduYears_EUR_2016
rs579459	rs579459	chr9:136154168	chr9:133278724	C	T	chr9:136149399	chr9:136149399	chr9:133273983	A	G	1	0.82865	0.9932	Treatment with glucose product	EFO_0007056	Neale B	UKBB	European	2017	-6.012e-05	4.738e-05	0.2045	-	337159	77	337082	1	risk diff	Neale-B_UKBB_EUR_2017
rs579459	rs579459	chr9:136154168	chr9:133278724	C	T	chr9:136141870	chr9:136141870	chr9:133266456	T	C	1	0.82314	0.99316	Other diseases of intestine	EFO_0009431	Neale B	UKBB	European	2017	-0.0004219	0.0003326	0.2046	-	337199	3837	333362	1	risk diff	Neale-B_UKBB_EUR_2017
rs579459	rs579459	chr9:136154168	chr9:133278724	C	T	chr9:136149399	chr9:136149399	chr9:133273983	A	G	1	0.82865	0.9932	Frequency of travelling from home to job workplace	EFO_0005241	Neale B	UKBB	European	2017	0.00454	0.003579	0.2047	+	190557	0	190557	1	-	Neale-B_UKBB_EUR_2017
rs579459	rs579459	chr9:136154168	chr9:133278724	C	T	chr9:136149399	chr9:136149399	chr9:133273983	A	G	1	0.82865	0.9932	Superficial injury of abdomen, lower back and pelvis	EFO_0009502	Neale B	UKBB	European	2017	-8.244e-05	6.501e-05	0.2047	-	337199	145	337054	1	risk diff	Neale-B_UKBB_EUR_2017
rs579459	rs579459	chr9:136154168	chr9:133278724	C	T	chr9:136141870	chr9:136141870	chr9:133266456	T	C	1	0.82314	0.99316	Frequency of travelling from home to job workplace	EFO_0005241	Neale B	UKBB	European	2017	0.00454	0.00358	0.2047	+	190557	0	190557	1	-	Neale-B_UKBB_EUR_2017
rs579459	rs579459	chr9:136154168	chr9:133278724	C	T	rs649129	chr9:136154304	-	T	C	1	1	1	Body mass index in female non-smokers	EFO_0004340	GIANT	28443625	Mixed	2017	0.0083	0.0066	0.2048	+	112100	0	112100	73	IVNT	GIANT_BMI-Non-smokers-F_Mixed_2017
rs579459	rs579459	chr9:136154168	chr9:133278724	C	T	rs649129	chr9:136154304	-	T	C	1	1	1	Self-reported lichen planus	EFO_1000726	Neale B	UKBB	European	2017	-7.789e-05	6.143e-05	0.2048	-	337159	141	337018	1	risk diff	Neale-B_UKBB_EUR_2017
rs579459	rs579459	chr9:136154168	chr9:133278724	C	T	rs495828	chr9:136154867	chr9:133279294	T	G	1	1	1	Time spent driving	-	Neale B	UKBB	European	2017	-0.0034	0.002681	0.2048	-	224813	0	224813	1	-	Neale-B_UKBB_EUR_2017
rs579459	rs579459	chr9:136154168	chr9:133278724	C	T	rs649129	chr9:136154304	-	T	C	1	1	1	Self-reported retinal artery or vein occlusion	EFO_1001154;EFO_1001157	Neale B	UKBB	European	2017	8.19e-05	6.461e-05	0.2049	+	337159	156	337003	1	risk diff	Neale-B_UKBB_EUR_2017
rs579459	rs579459	chr9:136154168	chr9:133278724	C	T	rs651007	chr9:136153875	chr9:133278431	T	C	1	1	1	Chest pain felt outside physical activity	EFO_0003843	Neale B	UKBB	European	2017	-0.003431	0.002707	0.205	-	50451	0	50451	1	-	Neale-B_UKBB_EUR_2017
rs579459	rs579459	chr9:136154168	chr9:133278724	C	T	rs651007	chr9:136153875	chr9:133278431	T	C	1	1	1	Worry too long after embarrassment	-	Neale B	UKBB	European	2017	-0.001919	0.001514	0.205	-	323766	154615	169151	1	risk diff	Neale-B_UKBB_EUR_2017
rs579459	rs579459	chr9:136154168	chr9:133278724	C	T	chr9:136149399	chr9:136149399	chr9:133273983	A	G	1	0.82865	0.9932	Treatment with viazem xl 120mg m or r capsule	EFO_0007056	Neale B	UKBB	European	2017	5.518e-05	4.353e-05	0.205	+	337159	65	337094	1	risk diff	Neale-B_UKBB_EUR_2017
rs579459	rs579459	chr9:136154168	chr9:133278724	C	T	rs651007	chr9:136153875	chr9:133278431	T	C	1	1	1	Current employment status: looking after home and or or family	EFO_0005241	Neale B	UKBB	European	2017	-0.0008164	0.0006443	0.2051	-	336252	16722	319530	1	risk diff	Neale-B_UKBB_EUR_2017
rs579459	rs579459	chr9:136154168	chr9:133278724	C	T	rs649129	chr9:136154304	-	T	C	1	1	1	Other congenital malformations of tongue, mouth and pharynx	-	Neale B	UKBB	European	2017	-6.487e-05	5.121e-05	0.2052	-	337199	98	337101	1	risk diff	Neale-B_UKBB_EUR_2017
rs579459	rs579459	chr9:136154168	chr9:133278724	C	T	rs495828	chr9:136154867	chr9:133279294	T	G	1	1	1	Height	EFO_0004339	GIANT	20881960	European	2010	NA	NA	0.2052	NA	133859	0	133859	46	Z-score	GIANT_Height_EUR_2010
rs579459	rs579459	chr9:136154168	chr9:133278724	C	T	chr9:136149399	chr9:136149399	chr9:133273983	A	G	1	0.82865	0.9932	Work or job satisfaction	EFO_0005241	Neale B	UKBB	European	2017	-0.007208	0.005689	0.2052	-	75840	0	75840	1	-	Neale-B_UKBB_EUR_2017
rs579459	rs579459	chr9:136154168	chr9:133278724	C	T	rs532436	chr9:136149830	chr9:133274414	A	G	1	0.82865	0.9932	Treatment with iron+folic acid	EFO_0007056	Neale B	UKBB	European	2017	8.724e-05	6.888e-05	0.2053	+	337159	163	336996	1	risk diff	Neale-B_UKBB_EUR_2017
rs579459	rs579459	chr9:136154168	chr9:133278724	C	T	rs651007	chr9:136153875	chr9:133278431	T	C	1	1	1	Illnesses of mother: bowel cancer	EFO_1001951	Neale B	UKBB	European	2017	-0.0008655	0.0006835	0.2054	-	309418	16072	293346	1	risk diff	Neale-B_UKBB_EUR_2017
rs579459	rs579459	chr9:136154168	chr9:133278724	C	T	rs651007	chr9:136153875	chr9:133278431	T	C	1	1	1	Malignant melanoma of skin	EFO_0000756	Neale B	UKBB	European	2017	-0.0002068	0.0001633	0.2054	-	337199	1001	336198	1	risk diff	Neale-B_UKBB_EUR_2017
rs579459	rs579459	chr9:136154168	chr9:133278724	C	T	chr9:136149399	chr9:136149399	chr9:133273983	A	G	1	0.82865	0.9932	Cause of death: acute myeloid leukaemia	EFO_0003025	Neale B	UKBB	European	2017	0.003004	0.002372	0.2054	+	7637	102	7535	1	risk diff	Neale-B_UKBB_EUR_2017
rs579459	rs579459	chr9:136154168	chr9:133278724	C	T	chr9:136141870	chr9:136141870	chr9:133266456	T	C	1	0.82314	0.99316	Self-reported raynauds phenomenon or disease	EFO_1001145	Neale B	UKBB	European	2017	-0.000127	0.0001003	0.2054	-	337159	345	336814	1	risk diff	Neale-B_UKBB_EUR_2017
rs579459	rs579459	chr9:136154168	chr9:133278724	C	T	rs649129	chr9:136154304	-	T	C	1	1	1	Self-reported sciatica	EFO_1001166	Neale B	UKBB	European	2017	-0.0003664	0.0002894	0.2055	-	337159	3158	334001	1	risk diff	Neale-B_UKBB_EUR_2017
rs579459	rs579459	chr9:136154168	chr9:133278724	C	T	chr9:136141870	chr9:136141870	chr9:133266456	T	C	1	0.82314	0.99316	Self-reported type 2 diabetes	EFO_0001360	Neale B	UKBB	European	2017	0.0003148	0.0002486	0.2055	+	337159	2133	335026	1	risk diff	Neale-B_UKBB_EUR_2017
rs579459	rs579459	chr9:136154168	chr9:133278724	C	T	rs579459	chr9:136154168	chr9:133278724	C	T	0	1	1	Treatment with tenofovir	EFO_0007056	Neale B	UKBB	European	2017	-6.03e-05	4.764e-05	0.2056	-	337159	85	337074	1	risk diff	Neale-B_UKBB_EUR_2017
rs579459	rs579459	chr9:136154168	chr9:133278724	C	T	rs495828	chr9:136154867	chr9:133279294	T	G	1	1	1	Self-reported fracture wrist or colles fracture	EFO_0009515	Neale B	UKBB	European	2017	0.0001794	0.0001417	0.2056	+	337159	761	336398	1	risk diff	Neale-B_UKBB_EUR_2017
rs579459	rs579459	chr9:136154168	chr9:133278724	C	T	rs600038	chr9:136151806	chr9:133276354	C	T	1	0.99411	1	Surgery on leg arteries	EFO_0009729	Neale B	UKBB	European	2017	0.002678	0.002116	0.2056	+	24003	896	23107	1	risk diff	Neale-B_UKBB_EUR_2017
rs579459	rs579459	chr9:136154168	chr9:133278724	C	T	rs635634	chr9:136155000	chr9:133279427	T	C	1	0.83452	1	Malignant neoplasm of cervix uteri	EFO_0001061	Neale B	UKBB	European	2017	-8.254e-05	6.521e-05	0.2056	-	337199	145	337054	1	risk diff	Neale-B_UKBB_EUR_2017
rs579459	rs579459	chr9:136154168	chr9:133278724	C	T	rs579459	chr9:136154168	chr9:133278724	C	T	0	1	1	Snoring	EFO_0008341	Neale B	UKBB	European	2017	0.001865	0.001473	0.2057	+	314449	117812	196637	1	risk diff	Neale-B_UKBB_EUR_2017
rs579459	rs579459	chr9:136154168	chr9:133278724	C	T	rs579459	chr9:136154168	chr9:133278724	C	T	0	1	1	CD4mem:%R6+; CCR6+ CD4 (CCR4-CCR6+CXCR5-)	OBA_VT1000783	Roederer M	25772697	European	2015	0.03243	0.02563	0.2057	+	445	0	445	1	-	Roederer-M_Immune-System_EUR_2015
rs579459	rs579459	chr9:136154168	chr9:133278724	C	T	rs649129	chr9:136154304	-	T	C	1	1	1	CD4mem:%R6+; CCR6+ CD4 (CCR4-CCR6+CXCR5-)	OBA_VT1000783	Roederer M	25772697	European	2015	0.03243	0.02563	0.2057	+	445	0	445	1	-	Roederer-M_Immune-System_EUR_2015
rs579459	rs579459	chr9:136154168	chr9:133278724	C	T	chr9:136141870	chr9:136141870	chr9:133266456	T	C	1	0.82314	0.99316	Hip pain for 3+ months	EFO_0003843	Neale B	UKBB	European	2017	-0.004957	0.003917	0.2057	-	37315	29165	8150	1	risk diff	Neale-B_UKBB_EUR_2017
rs579459	rs579459	chr9:136154168	chr9:133278724	C	T	chr9:136141870	chr9:136141870	chr9:133266456	T	C	1	0.82314	0.99316	Treatment with sinemet-62.5 tablet	EFO_0007056	Neale B	UKBB	European	2017	-7.005e-05	5.535e-05	0.2057	-	337159	105	337054	1	risk diff	Neale-B_UKBB_EUR_2017
rs579459	rs579459	chr9:136154168	chr9:133278724	C	T	rs600038	chr9:136151806	chr9:133276354	C	T	1	0.99411	1	Worry too long after embarrassment	-	Neale B	UKBB	European	2017	-0.001916	0.001515	0.2059	-	323766	154615	169151	1	risk diff	Neale-B_UKBB_EUR_2017
rs579459	rs579459	chr9:136154168	chr9:133278724	C	T	rs579459	chr9:136154168	chr9:133278724	C	T	0	1	1	Injury of other and unspecified intrathoracic organs	EFO_0009887	Neale B	UKBB	European	2017	-7.676e-05	6.069e-05	0.206	-	337199	138	337061	1	risk diff	Neale-B_UKBB_EUR_2017
rs579459	rs579459	chr9:136154168	chr9:133278724	C	T	rs600038	chr9:136151806	chr9:133276354	C	T	1	0.99411	1	Other congenital malformations of tongue, mouth and pharynx	-	Neale B	UKBB	European	2017	-6.474e-05	5.119e-05	0.206	-	337199	98	337101	1	risk diff	Neale-B_UKBB_EUR_2017
rs579459	rs579459	chr9:136154168	chr9:133278724	C	T	rs495828	chr9:136154867	chr9:133279294	T	G	1	1	1	Manic episode	EFO_0007706;EFO_0000289;EFO_0007705;EFO_0007704	Neale B	UKBB	European	2017	-5.594e-05	4.424e-05	0.2061	-	337199	74	337125	1	risk diff	Neale-B_UKBB_EUR_2017
rs579459	rs579459	chr9:136154168	chr9:133278724	C	T	rs495828	chr9:136154867	chr9:133279294	T	G	1	1	1	Neck or shoulder pain for 3+ months	EFO_0003843	Neale B	UKBB	European	2017	-0.003677	0.002909	0.2062	-	75651	52253	23398	1	risk diff	Neale-B_UKBB_EUR_2017
rs579459	rs579459	chr9:136154168	chr9:133278724	C	T	rs532436	chr9:136149830	chr9:133274414	A	G	1	0.82865	0.9932	Treatment with mefenamic acid	EFO_0007056	Neale B	UKBB	European	2017	-0.0001295	0.0001024	0.2062	-	337159	361	336798	1	risk diff	Neale-B_UKBB_EUR_2017
rs579459	rs579459	chr9:136154168	chr9:133278724	C	T	rs532436	chr9:136149830	chr9:133274414	A	G	1	0.82865	0.9932	Treatment with topiramate	EFO_0007056	Neale B	UKBB	European	2017	-9.473e-05	7.495e-05	0.2062	-	337159	193	336966	1	risk diff	Neale-B_UKBB_EUR_2017
rs579459	rs579459	chr9:136154168	chr9:133278724	C	T	rs651007	chr9:136153875	chr9:133278431	T	C	1	1	1	Treatment with tenofovir	EFO_0007056	Neale B	UKBB	European	2017	-6.022e-05	4.765e-05	0.2063	-	337159	85	337074	1	risk diff	Neale-B_UKBB_EUR_2017
rs579459	rs579459	chr9:136154168	chr9:133278724	C	T	chr9:136141870	chr9:136141870	chr9:133266456	T	C	1	0.82314	0.99316	Treatment with glucose product	EFO_0007056	Neale B	UKBB	European	2017	-5.99e-05	4.74e-05	0.2063	-	337159	77	337082	1	risk diff	Neale-B_UKBB_EUR_2017
rs579459	rs579459	chr9:136154168	chr9:133278724	C	T	chr9:136149399	chr9:136149399	chr9:133273983	A	G	1	0.82865	0.9932	Treatment with st johns wort or hypericum	EFO_0007056	Neale B	UKBB	European	2017	0.0001668	0.000132	0.2064	+	337159	599	336560	1	risk diff	Neale-B_UKBB_EUR_2017
rs579459	rs579459	chr9:136154168	chr9:133278724	C	T	rs651007	chr9:136153875	chr9:133278431	T	C	1	1	1	Injury of other and unspecified intrathoracic organs	EFO_0009887	Neale B	UKBB	European	2017	-7.667e-05	6.07e-05	0.2066	-	337199	138	337061	1	risk diff	Neale-B_UKBB_EUR_2017
rs579459	rs579459	chr9:136154168	chr9:133278724	C	T	rs579459	chr9:136154168	chr9:133278724	C	T	0	1	1	Surgery on leg arteries	EFO_0009729	Neale B	UKBB	European	2017	0.002669	0.002114	0.2067	+	24003	896	23107	1	risk diff	Neale-B_UKBB_EUR_2017
rs579459	rs579459	chr9:136154168	chr9:133278724	C	T	rs635634	chr9:136155000	chr9:133279427	T	C	1	0.83452	1	Treatment with glucose product	EFO_0007056	Neale B	UKBB	European	2017	-6.002e-05	4.754e-05	0.2068	-	337159	77	337082	1	risk diff	Neale-B_UKBB_EUR_2017
rs579459	rs579459	chr9:136154168	chr9:133278724	C	T	rs649129	chr9:136154304	-	T	C	1	1	1	Other local infections of skin and subcutaneous tissue	EFO_0000701	Neale B	UKBB	European	2017	-0.0001187	9.408e-05	0.207	-	337199	331	336868	1	risk diff	Neale-B_UKBB_EUR_2017
rs579459	rs579459	chr9:136154168	chr9:133278724	C	T	chr9:136149399	chr9:136149399	chr9:133273983	A	G	1	0.82865	0.9932	Self-reported prostatitis	EFO_0003830	Neale B	UKBB	European	2017	7.737e-05	6.131e-05	0.207	+	337159	129	337030	1	risk diff	Neale-B_UKBB_EUR_2017
rs579459	rs579459	chr9:136154168	chr9:133278724	C	T	rs532436	chr9:136149830	chr9:133274414	A	G	1	0.82865	0.9932	Treatment with neoclarityn 5mg tablet	EFO_0007056	Neale B	UKBB	European	2017	0.0001346	0.0001066	0.207	+	337159	391	336768	1	risk diff	Neale-B_UKBB_EUR_2017
rs579459	rs579459	chr9:136154168	chr9:133278724	C	T	rs600038	chr9:136151806	chr9:133276354	C	T	1	0.99411	1	Other disorders of cornea	-	Neale B	UKBB	European	2017	8.849e-05	7.014e-05	0.2071	+	337199	184	337015	1	risk diff	Neale-B_UKBB_EUR_2017
rs579459	rs579459	chr9:136154168	chr9:133278724	C	T	chr9:136149399	chr9:136149399	chr9:133273983	A	G	1	0.82865	0.9932	Treatment with glyceryl trinitrate product	EFO_0007056	Neale B	UKBB	European	2017	0.0001193	9.457e-05	0.2071	+	337159	307	336852	1	risk diff	Neale-B_UKBB_EUR_2017
rs579459	rs579459	chr9:136154168	chr9:133278724	C	T	rs579459	chr9:136154168	chr9:133278724	C	T	0	1	1	Types of transport used, excluding work: walk	-	Neale B	UKBB	European	2017	0.001894	0.001501	0.2072	+	335650	165354	170296	1	risk diff	Neale-B_UKBB_EUR_2017
rs579459	rs579459	chr9:136154168	chr9:133278724	C	T	chr9:136141870	chr9:136141870	chr9:133266456	T	C	1	0.82314	0.99316	Superficial injury of abdomen, lower back and pelvis	EFO_0009502	Neale B	UKBB	European	2017	-8.202e-05	6.503e-05	0.2072	-	337199	145	337054	1	risk diff	Neale-B_UKBB_EUR_2017
rs579459	rs579459	chr9:136154168	chr9:133278724	C	T	rs579459	chr9:136154168	chr9:133278724	C	T	0	1	1	Waist hip ratio adjusted for physical activity in females	EFO_0007788	GIANT	28448500	Mixed	2017	-0.0072	0.0057	0.2073	-	96490	0	96490	48	IVNT	GIANT_WHR-adjusted-PA-F_Mixed_2017
rs579459	rs579459	chr9:136154168	chr9:133278724	C	T	rs579459	chr9:136154168	chr9:133278724	C	T	0	1	1	Treatment with multivitamin+mineral preparations	EFO_0007056	Neale B	UKBB	European	2017	-0.0004393	0.0003484	0.2073	-	337159	4612	332547	1	risk diff	Neale-B_UKBB_EUR_2017
rs579459	rs579459	chr9:136154168	chr9:133278724	C	T	rs649129	chr9:136154304	-	T	C	1	1	1	Malignant neoplasm of stomach	EFO_0003897	Neale B	UKBB	European	2017	-8.799e-05	6.977e-05	0.2073	-	337199	182	337017	1	risk diff	Neale-B_UKBB_EUR_2017
rs579459	rs579459	chr9:136154168	chr9:133278724	C	T	rs600038	chr9:136151806	chr9:133276354	C	T	1	0.99411	1	Other local infections of skin and subcutaneous tissue	EFO_0000701	Neale B	UKBB	European	2017	-0.0001186	9.406e-05	0.2073	-	337199	331	336868	1	risk diff	Neale-B_UKBB_EUR_2017
rs579459	rs579459	chr9:136154168	chr9:133278724	C	T	rs532436	chr9:136149830	chr9:133274414	A	G	1	0.82865	0.9932	Treatment with viazem xl 120mg m or r capsule	EFO_0007056	Neale B	UKBB	European	2017	5.487e-05	4.35e-05	0.2073	+	337159	65	337094	1	risk diff	Neale-B_UKBB_EUR_2017
rs579459	rs579459	chr9:136154168	chr9:133278724	C	T	rs532436	chr9:136149830	chr9:133274414	A	G	1	0.82865	0.9932	Average monthly champagne plus white wine intake	EFO_0004329	Neale B	UKBB	European	2017	0.02358	0.0187	0.2074	+	24367	0	24367	1	IVNT	Neale-B_UKBB_EUR_2017
rs579459	rs579459	chr9:136154168	chr9:133278724	C	T	rs579459	chr9:136154168	chr9:133278724	C	T	0	1	1	Self-reported parathyroid gland problem	EFO_0005754	Neale B	UKBB	European	2017	-7.015e-05	5.565e-05	0.2075	-	337159	116	337043	1	risk diff	Neale-B_UKBB_EUR_2017
rs579459	rs579459	chr9:136154168	chr9:133278724	C	T	rs649129	chr9:136154304	-	T	C	1	1	1	Number of unsuccessful stop-smoking attempts	EFO_0005671	Neale B	UKBB	European	2017	-0.006334	0.005025	0.2075	-	75135	0	75135	1	IVNT	Neale-B_UKBB_EUR_2017
rs579459	rs579459	chr9:136154168	chr9:133278724	C	T	rs495828	chr9:136154867	chr9:133279294	T	G	1	1	1	Height	EFO_0004339	GIANT	23754948	European	2013	-0.006588	0.005227	0.2075	-	133724	0	133724	46	Z-score	GIANT_Height_EUR_2013
rs579459	rs579459	chr9:136154168	chr9:133278724	C	T	rs495828	chr9:136154867	chr9:133279294	T	G	1	1	1	Treatment with codipar caplet	EFO_0007056	Neale B	UKBB	European	2017	5.425e-05	4.304e-05	0.2075	+	337159	70	337089	1	risk diff	Neale-B_UKBB_EUR_2017
rs579459	rs579459	chr9:136154168	chr9:133278724	C	T	rs635634	chr9:136155000	chr9:133279427	T	C	1	0.83452	1	Total cholesterol	EFO_0004574	Prins B	28887542	European	2017	0.02	0.02	0.2075	+	9961	0	9961	1	IVNT	Prins-B_Total-Cholesterol_EUR_2017
rs579459	rs579459	chr9:136154168	chr9:133278724	C	T	rs579459	chr9:136154168	chr9:133278724	C	T	0	1	1	Waist hip ratio adjusted for smoking in males	EFO_0007788	GIANT	28443625	Mixed	2017	0.0079	0.0063	0.2076	+	81288	0	81288	67	IVNT	GIANT_WHR-adjusted-Smoking-M_Mixed_2017
rs579459	rs579459	chr9:136154168	chr9:133278724	C	T	chr9:136149399	chr9:136149399	chr9:133273983	A	G	1	0.82865	0.9932	Cause of death: follicular non-hodgkins lymphoma, unspecified	EFO_0000183;EFO_0005952	Neale B	UKBB	European	2017	0.001114	0.0008841	0.2076	+	7637	14	7623	1	risk diff	Neale-B_UKBB_EUR_2017
rs579459	rs579459	chr9:136154168	chr9:133278724	C	T	rs532436	chr9:136149830	chr9:133274414	A	G	1	0.82865	0.9932	Cause of death: cerebral infarction, unspecified	-	Neale B	UKBB	European	2017	0.001734	0.001376	0.2076	+	7637	34	7603	1	risk diff	Neale-B_UKBB_EUR_2017
rs579459	rs579459	chr9:136154168	chr9:133278724	C	T	rs635634	chr9:136155000	chr9:133279427	T	C	1	0.83452	1	Self-reported fracture shaft of femur	EFO_0008553	Neale B	UKBB	European	2017	9.528e-05	7.563e-05	0.2077	+	337159	195	336964	1	risk diff	Neale-B_UKBB_EUR_2017
rs579459	rs579459	chr9:136154168	chr9:133278724	C	T	chr9:136149399	chr9:136149399	chr9:133273983	A	G	1	0.82865	0.9932	Testosterone	EFO_0004908	Prins B	28887542	European	2017	-0.01	0.01	0.2077	-	4387	0	4387	1	nmol/l	Prins-B_Testosterone_EUR_2017
rs579459	rs579459	chr9:136154168	chr9:133278724	C	T	rs649129	chr9:136154304	-	T	C	1	1	1	Treatment with metoprolol	EFO_0007056	Neale B	UKBB	European	2017	0.0001647	0.0001307	0.2078	+	337159	640	336519	1	risk diff	Neale-B_UKBB_EUR_2017
rs579459	rs579459	chr9:136154168	chr9:133278724	C	T	rs532436	chr9:136149830	chr9:133274414	A	G	1	0.82865	0.9932	Cause of death: acute myeloid leukaemia	EFO_0003025	Neale B	UKBB	European	2017	0.002988	0.002372	0.2078	+	7637	102	7535	1	risk diff	Neale-B_UKBB_EUR_2017
rs579459	rs579459	chr9:136154168	chr9:133278724	C	T	rs651007	chr9:136153875	chr9:133278431	T	C	1	1	1	Self-reported parathyroid gland problem	EFO_0005754	Neale B	UKBB	European	2017	-7.01e-05	5.567e-05	0.2079	-	337159	116	337043	1	risk diff	Neale-B_UKBB_EUR_2017
rs579459	rs579459	chr9:136154168	chr9:133278724	C	T	rs649129	chr9:136154304	-	T	C	1	1	1	Treatment with tenofovir	EFO_0007056	Neale B	UKBB	European	2017	-6.007e-05	4.769e-05	0.2079	-	337159	85	337074	1	risk diff	Neale-B_UKBB_EUR_2017
rs579459	rs579459	chr9:136154168	chr9:133278724	C	T	rs600038	chr9:136151806	chr9:133276354	C	T	1	0.99411	1	Self-reported pericardial problem	-	Neale B	UKBB	European	2017	-8.81e-05	6.995e-05	0.2079	-	337159	183	336976	1	risk diff	Neale-B_UKBB_EUR_2017
rs579459	rs579459	chr9:136154168	chr9:133278724	C	T	chr9:136141870	chr9:136141870	chr9:133266456	T	C	1	0.82314	0.99316	Duration of walks	EFO_0008002	Neale B	UKBB	European	2017	-0.004248	0.003374	0.2079	-	288266	0	288266	1	IVNT	Neale-B_UKBB_EUR_2017
rs579459	rs579459	chr9:136154168	chr9:133278724	C	T	rs495828	chr9:136154867	chr9:133279294	T	G	1	1	1	Illnesses of mother: diabetes	EFO_0000400	Neale B	UKBB	European	2017	0.001123	0.0008919	0.208	+	309953	28875	281078	1	risk diff	Neale-B_UKBB_EUR_2017
rs579459	rs579459	chr9:136154168	chr9:133278724	C	T	rs600038	chr9:136151806	chr9:133276354	C	T	1	0.99411	1	Treatment with tenofovir	EFO_0007056	Neale B	UKBB	European	2017	-6.003e-05	4.768e-05	0.208	-	337159	85	337074	1	risk diff	Neale-B_UKBB_EUR_2017
rs579459	rs579459	chr9:136154168	chr9:133278724	C	T	rs579459	chr9:136154168	chr9:133278724	C	T	0	1	1	Reticulocyte fraction of red cells	EFO_0004586	Astle W	27863252	European	2016	-0.005575	0.004428	0.2081	-	173480	0	173480	2	IVNT	Astle-W_Blood-Cell-Traits_EUR_2016
rs579459	rs579459	chr9:136154168	chr9:133278724	C	T	rs651007	chr9:136153875	chr9:133278431	T	C	1	1	1	Other noninflammatory disorders of uterus, except cervix	EFO_0009549	Neale B	UKBB	European	2017	-0.0002083	0.0001655	0.2081	-	337199	1031	336168	1	risk diff	Neale-B_UKBB_EUR_2017
rs579459	rs579459	chr9:136154168	chr9:133278724	C	T	rs495828	chr9:136154867	chr9:133279294	T	G	1	1	1	Waist hip ratio in physically active females	EFO_0004343	GIANT	28448500	Mixed	2017	-0.0083	0.0066	0.2081	-	73234	0	73234	48	IVNT	GIANT_WHR-Active-F_Mixed_2017
rs579459	rs579459	chr9:136154168	chr9:133278724	C	T	rs532436	chr9:136149830	chr9:133274414	A	G	1	0.82865	0.9932	Treatment with femoston 1 or 10 tablet	EFO_0007056	Neale B	UKBB	European	2017	-0.0001551	0.0001232	0.2082	-	337159	523	336636	1	risk diff	Neale-B_UKBB_EUR_2017
rs579459	rs579459	chr9:136154168	chr9:133278724	C	T	rs649129	chr9:136154304	-	T	C	1	1	1	Femoral hernia	EFO_1001791	Neale B	UKBB	European	2017	-0.0001175	9.336e-05	0.2083	-	337199	326	336873	1	risk diff	Neale-B_UKBB_EUR_2017
rs579459	rs579459	chr9:136154168	chr9:133278724	C	T	rs495828	chr9:136154867	chr9:133279294	T	G	1	1	1	Self-reported lichen sclerosis	EFO_1000724	Neale B	UKBB	European	2017	6.909e-05	5.491e-05	0.2083	+	337159	114	337045	1	risk diff	Neale-B_UKBB_EUR_2017
rs579459	rs579459	chr9:136154168	chr9:133278724	C	T	rs635634	chr9:136155000	chr9:133279427	T	C	1	0.83452	1	Cause of death: follicular non-hodgkins lymphoma, unspecified	EFO_0000183;EFO_0005952	Neale B	UKBB	European	2017	0.001117	0.0008877	0.2084	+	7637	14	7623	1	risk diff	Neale-B_UKBB_EUR_2017
rs579459	rs579459	chr9:136154168	chr9:133278724	C	T	rs600038	chr9:136151806	chr9:133276354	C	T	1	0.99411	1	Number of unsuccessful stop-smoking attempts	EFO_0005671	Neale B	UKBB	European	2017	-0.006319	0.005024	0.2085	-	75135	0	75135	1	IVNT	Neale-B_UKBB_EUR_2017
rs579459	rs579459	chr9:136154168	chr9:133278724	C	T	rs532436	chr9:136149830	chr9:133274414	A	G	1	0.82865	0.9932	Other diseases of intestine	EFO_0009431	Neale B	UKBB	European	2017	-0.0004179	0.0003322	0.2085	-	337199	3837	333362	1	risk diff	Neale-B_UKBB_EUR_2017
rs579459	rs579459	chr9:136154168	chr9:133278724	C	T	rs579459	chr9:136154168	chr9:133278724	C	T	0	1	1	CD8mem:%Th1*; CD8 Th1* (CXCR3+CCR4-CCR6+)	OBA_VT1000783	Roederer M	25772697	European	2015	0.0326	0.02593	0.2086	+	442	0	442	1	-	Roederer-M_Immune-System_EUR_2015
rs579459	rs579459	chr9:136154168	chr9:133278724	C	T	rs649129	chr9:136154304	-	T	C	1	1	1	CD8mem:%Th1*; CD8 Th1* (CXCR3+CCR4-CCR6+)	OBA_VT1000783	Roederer M	25772697	European	2015	0.0326	0.02593	0.2086	+	442	0	442	1	-	Roederer-M_Immune-System_EUR_2015
rs579459	rs579459	chr9:136154168	chr9:133278724	C	T	rs635634	chr9:136155000	chr9:133279427	T	C	1	0.83452	1	Superficial injury of abdomen, lower back and pelvis	EFO_0009502	Neale B	UKBB	European	2017	-8.201e-05	6.522e-05	0.2086	-	337199	145	337054	1	risk diff	Neale-B_UKBB_EUR_2017
rs579459	rs579459	chr9:136154168	chr9:133278724	C	T	rs532436	chr9:136149830	chr9:133274414	A	G	1	0.82865	0.9932	Treatment with metoclopramide	EFO_0007056	Neale B	UKBB	European	2017	-0.0001363	0.0001084	0.2086	-	337159	404	336755	1	risk diff	Neale-B_UKBB_EUR_2017
rs579459	rs579459	chr9:136154168	chr9:133278724	C	T	rs600038	chr9:136151806	chr9:133276354	C	T	1	0.99411	1	Treatment with topiramate	EFO_0007056	Neale B	UKBB	European	2017	-9.031e-05	7.184e-05	0.2087	-	337159	193	336966	1	risk diff	Neale-B_UKBB_EUR_2017
rs579459	rs579459	chr9:136154168	chr9:133278724	C	T	rs532436	chr9:136149830	chr9:133274414	A	G	1	0.82865	0.9932	Other eye problems	-	Neale B	UKBB	European	2017	0.001377	0.001095	0.2087	+	336428	47823	288605	1	risk diff	Neale-B_UKBB_EUR_2017
rs579459	rs579459	chr9:136154168	chr9:133278724	C	T	rs635634	chr9:136155000	chr9:133279427	T	C	1	0.83452	1	Seropositive rheumatoid arthritis	EFO_0000685	Neale B	UKBB	European	2017	9.648e-05	7.678e-05	0.2089	+	337199	201	336998	1	risk diff	Neale-B_UKBB_EUR_2017
rs579459	rs579459	chr9:136154168	chr9:133278724	C	T	rs579459	chr9:136154168	chr9:133278724	C	T	0	1	1	Self-reported appendicitis	EFO_0007149	Neale B	UKBB	European	2017	-0.0003422	0.0002724	0.209	-	337159	2802	334357	1	risk diff	Neale-B_UKBB_EUR_2017
rs579459	rs579459	chr9:136154168	chr9:133278724	C	T	rs600038	chr9:136151806	chr9:133276354	C	T	1	0.99411	1	Injury of other and unspecified intrathoracic organs	EFO_0009887	Neale B	UKBB	European	2017	-7.631e-05	6.074e-05	0.209	-	337199	138	337061	1	risk diff	Neale-B_UKBB_EUR_2017
rs579459	rs579459	chr9:136154168	chr9:133278724	C	T	rs600038	chr9:136151806	chr9:133276354	C	T	1	0.99411	1	Total cholesterol	EFO_0004574	Prins B	28887542	European	2017	0.02	0.02	0.2091	+	9961	0	9961	1	IVNT	Prins-B_Total-Cholesterol_EUR_2017
rs579459	rs579459	chr9:136154168	chr9:133278724	C	T	rs649129	chr9:136154304	-	T	C	1	1	1	Other specific joint derangements	-	Neale B	UKBB	European	2017	-0.0001878	0.0001496	0.2092	-	337199	838	336361	1	risk diff	Neale-B_UKBB_EUR_2017
rs579459	rs579459	chr9:136154168	chr9:133278724	C	T	rs579459	chr9:136154168	chr9:133278724	C	T	0	1	1	Other abnormal uterine and vaginal bleeding	-	Neale B	UKBB	European	2017	-0.0002913	0.0002321	0.2093	-	337199	2040	335159	1	risk diff	Neale-B_UKBB_EUR_2017
rs579459	rs579459	chr9:136154168	chr9:133278724	C	T	rs649129	chr9:136154304	-	T	C	1	1	1	Injury of eye and orbit	EFO_0009485	Neale B	UKBB	European	2017	6.747e-05	5.376e-05	0.2094	+	337199	108	337091	1	risk diff	Neale-B_UKBB_EUR_2017
rs579459	rs579459	chr9:136154168	chr9:133278724	C	T	rs532436	chr9:136149830	chr9:133274414	A	G	1	0.82865	0.9932	Calculus of lower urinary tract	EFO_1000839	Neale B	UKBB	European	2017	-0.0001125	8.959e-05	0.2094	-	337199	276	336923	1	risk diff	Neale-B_UKBB_EUR_2017
rs579459	rs579459	chr9:136154168	chr9:133278724	C	T	rs649129	chr9:136154304	-	T	C	1	1	1	Atherosclerosis	EFO_1000819	Neale B	UKBB	European	2017	0.0001196	9.533e-05	0.2095	+	337199	340	336859	1	risk diff	Neale-B_UKBB_EUR_2017
rs579459	rs579459	chr9:136154168	chr9:133278724	C	T	rs495828	chr9:136154867	chr9:133279294	T	G	1	1	1	Self-reported fracture rib	EFO_0009620	Neale B	UKBB	European	2017	0.0001179	9.395e-05	0.2095	+	337159	334	336825	1	risk diff	Neale-B_UKBB_EUR_2017
rs579459	rs579459	chr9:136154168	chr9:133278724	C	T	rs600038	chr9:136151806	chr9:133276354	C	T	1	0.99411	1	Vitamin and mineral supplements: folic acid or folate	EFO_0005111	Neale B	UKBB	European	2017	-0.0005348	0.0004262	0.2096	-	335591	6876	328715	1	risk diff	Neale-B_UKBB_EUR_2017
rs579459	rs579459	chr9:136154168	chr9:133278724	C	T	chr9:136149399	chr9:136149399	chr9:133273983	A	G	1	0.82865	0.9932	Wants to stop smoking	EFO_0005671	Neale B	UKBB	European	2017	-0.01273	0.01014	0.2096	-	24913	0	24913	1	IVNT	Neale-B_UKBB_EUR_2017
rs579459	rs579459	chr9:136154168	chr9:133278724	C	T	rs532436	chr9:136149830	chr9:133274414	A	G	1	0.82865	0.9932	Cause of death: follicular non-hodgkins lymphoma, unspecified	EFO_0000183;EFO_0005952	Neale B	UKBB	European	2017	0.001109	0.0008842	0.2096	+	7637	14	7623	1	risk diff	Neale-B_UKBB_EUR_2017
rs579459	rs579459	chr9:136154168	chr9:133278724	C	T	rs651007	chr9:136153875	chr9:133278431	T	C	1	1	1	Other eye problems	-	Neale B	UKBB	European	2017	0.001316	0.001049	0.2097	+	336428	47823	288605	1	risk diff	Neale-B_UKBB_EUR_2017
rs579459	rs579459	chr9:136154168	chr9:133278724	C	T	rs651007	chr9:136153875	chr9:133278431	T	C	1	1	1	Self-reported sciatica	EFO_1001166	Neale B	UKBB	European	2017	-0.0003627	0.0002891	0.2097	-	337159	3158	334001	1	risk diff	Neale-B_UKBB_EUR_2017
rs579459	rs579459	chr9:136154168	chr9:133278724	C	T	rs635634	chr9:136155000	chr9:133279427	T	C	1	0.83452	1	Treatment with atenolol	EFO_0007056	Neale B	UKBB	European	2017	-0.0007639	0.0006091	0.2098	-	337159	13184	323975	1	risk diff	Neale-B_UKBB_EUR_2017
rs579459	rs579459	chr9:136154168	chr9:133278724	C	T	rs532436	chr9:136149830	chr9:133274414	A	G	1	0.82865	0.9932	Number of live births	EFO_0009439	Neale B	UKBB	European	2017	-0.006203	0.004947	0.2098	-	180952	0	180952	1	-	Neale-B_UKBB_EUR_2017
rs579459	rs579459	chr9:136154168	chr9:133278724	C	T	chr9:136149399	chr9:136149399	chr9:133273983	A	G	1	0.82865	0.9932	Treatment with free-text entry, unable to be coded	EFO_0007056	Neale B	UKBB	European	2017	-0.0007085	0.000565	0.2099	-	337159	11362	325797	1	risk diff	Neale-B_UKBB_EUR_2017
rs579459	rs579459	chr9:136154168	chr9:133278724	C	T	rs635634	chr9:136155000	chr9:133279427	T	C	1	0.83452	1	Height	EFO_0004339	GIANT	25282103	European	2014	-0.0091	0.0072	0.21	-	253280	0	253280	79	Z-score	GIANT_Height_EUR_2014
rs579459	rs579459	chr9:136154168	chr9:133278724	C	T	rs635634	chr9:136155000	chr9:133279427	T	C	1	0.83452	1	Hip circumference adjusted for BMI	EFO_0005093	GIANT	25673412	Mixed	2015	-0.0074	0.0059	0.21	-	225491	0	225491	109	IVNT	GIANT_HipadjBMI_Mixed_2015
rs579459	rs579459	chr9:136154168	chr9:133278724	C	T	rs532436	chr9:136149830	chr9:133274414	A	G	1	0.82865	0.9932	Treatment with berocca effervescent tablet	EFO_0007056	Neale B	UKBB	European	2017	-6.012e-05	4.796e-05	0.21	-	337159	79	337080	1	risk diff	Neale-B_UKBB_EUR_2017
rs579459	rs579459	chr9:136154168	chr9:133278724	C	T	chr9:136141870	chr9:136141870	chr9:133266456	T	C	1	0.82314	0.99316	Inflammatory disorders of breast	EFO_1001034	Neale B	UKBB	European	2017	0.0001081	8.62e-05	0.21	+	337199	255	336944	1	risk diff	Neale-B_UKBB_EUR_2017
rs579459	rs579459	chr9:136154168	chr9:133278724	C	T	rs495828	chr9:136154867	chr9:133279294	T	G	1	1	1	Age at last live birth	-	Neale B	UKBB	European	2017	-0.006078	0.004849	0.2101	-	123676	0	123676	1	IVNT	Neale-B_UKBB_EUR_2017
rs579459	rs579459	chr9:136154168	chr9:133278724	C	T	chr9:136141870	chr9:136141870	chr9:133266456	T	C	1	0.82314	0.99316	Seropositive rheumatoid arthritis	EFO_0000685	Neale B	UKBB	European	2017	9.595e-05	7.656e-05	0.2101	+	337199	201	336998	1	risk diff	Neale-B_UKBB_EUR_2017
rs579459	rs579459	chr9:136154168	chr9:133278724	C	T	rs579459	chr9:136154168	chr9:133278724	C	T	0	1	1	CD4:%RTE; RTE (CD27+CD28+CD31+CD57-CD95-CD127+CD244-CD45RA+)	OBA_VT1000783	Roederer M	25772697	European	2015	-0.0325	0.02594	0.2102	-	458	0	458	1	-	Roederer-M_Immune-System_EUR_2015
rs579459	rs579459	chr9:136154168	chr9:133278724	C	T	rs649129	chr9:136154304	-	T	C	1	1	1	CD4:%RTE; RTE (CD27+CD28+CD31+CD57-CD95-CD127+CD244-CD45RA+)	OBA_VT1000783	Roederer M	25772697	European	2015	-0.0325	0.02594	0.2102	-	458	0	458	1	-	Roederer-M_Immune-System_EUR_2015
rs579459	rs579459	chr9:136154168	chr9:133278724	C	T	rs579459	chr9:136154168	chr9:133278724	C	T	0	1	1	Self-reported anorexia or bulimia/other eating disorder	-	Neale B	UKBB	European	2017	-0.0001027	8.199e-05	0.2103	-	337159	252	336907	1	risk diff	Neale-B_UKBB_EUR_2017
rs579459	rs579459	chr9:136154168	chr9:133278724	C	T	rs651007	chr9:136153875	chr9:133278431	T	C	1	1	1	Self-reported retinal artery or vein occlusion	EFO_1001154;EFO_1001157	Neale B	UKBB	European	2017	8.087e-05	6.455e-05	0.2103	+	337159	156	337003	1	risk diff	Neale-B_UKBB_EUR_2017
rs579459	rs579459	chr9:136154168	chr9:133278724	C	T	rs600038	chr9:136151806	chr9:133276354	C	T	1	0.99411	1	Multiple myeloma and malignant plasma cell neoplasms	EFO_0006475	Neale B	UKBB	European	2017	-9.364e-05	7.475e-05	0.2103	-	337199	209	336990	1	risk diff	Neale-B_UKBB_EUR_2017
rs579459	rs579459	chr9:136154168	chr9:133278724	C	T	rs532436	chr9:136149830	chr9:133274414	A	G	1	0.82865	0.9932	Self-reported chronic sinusitis	EFO_0007486	Neale B	UKBB	European	2017	-0.0003086	0.0002464	0.2103	-	337159	2098	335061	1	risk diff	Neale-B_UKBB_EUR_2017
rs579459	rs579459	chr9:136154168	chr9:133278724	C	T	rs600038	chr9:136151806	chr9:133276354	C	T	1	0.99411	1	Other eye problems	-	Neale B	UKBB	European	2017	0.001315	0.00105	0.2104	+	336428	47823	288605	1	risk diff	Neale-B_UKBB_EUR_2017
rs579459	rs579459	chr9:136154168	chr9:133278724	C	T	rs635634	chr9:136155000	chr9:133279427	T	C	1	0.83452	1	Illnesses of father: alzheimers disease or dementia	EFO_0000249	Neale B	UKBB	European	2017	-0.0008812	0.0007036	0.2104	-	292807	14024	278783	1	risk diff	Neale-B_UKBB_EUR_2017
rs579459	rs579459	chr9:136154168	chr9:133278724	C	T	rs635634	chr9:136155000	chr9:133279427	T	C	1	0.83452	1	Inflammatory disorders of breast	EFO_1001034	Neale B	UKBB	European	2017	0.0001083	8.645e-05	0.2104	+	337199	255	336944	1	risk diff	Neale-B_UKBB_EUR_2017
rs579459	rs579459	chr9:136154168	chr9:133278724	C	T	chr9:136149399	chr9:136149399	chr9:133273983	A	G	1	0.82865	0.9932	Treatment with moxonidine	EFO_0007056	Neale B	UKBB	European	2017	0.0001127	9e-05	0.2104	+	337159	278	336881	1	risk diff	Neale-B_UKBB_EUR_2017
rs579459	rs579459	chr9:136154168	chr9:133278724	C	T	rs495828	chr9:136154867	chr9:133279294	T	G	1	1	1	Specific personality disorders	-	Neale B	UKBB	European	2017	6.374e-05	5.091e-05	0.2106	+	337199	98	337101	1	risk diff	Neale-B_UKBB_EUR_2017
rs579459	rs579459	chr9:136154168	chr9:133278724	C	T	chr9:136141870	chr9:136141870	chr9:133266456	T	C	1	0.82314	0.99316	Illnesses of father: alzheimers disease or dementia	EFO_0000249	Neale B	UKBB	European	2017	-0.0008784	0.0007017	0.2106	-	292807	14024	278783	1	risk diff	Neale-B_UKBB_EUR_2017
rs579459	rs579459	chr9:136154168	chr9:133278724	C	T	rs579459	chr9:136154168	chr9:133278724	C	T	0	1	1	Manic episode	EFO_0007706;EFO_0000289;EFO_0007705;EFO_0007704	Neale B	UKBB	European	2017	-5.564e-05	4.445e-05	0.2107	-	337199	74	337125	1	risk diff	Neale-B_UKBB_EUR_2017
rs579459	rs579459	chr9:136154168	chr9:133278724	C	T	rs651007	chr9:136153875	chr9:133278431	T	C	1	1	1	Other abnormal uterine and vaginal bleeding	-	Neale B	UKBB	European	2017	-0.0002905	0.0002321	0.2107	-	337199	2040	335159	1	risk diff	Neale-B_UKBB_EUR_2017
rs579459	rs579459	chr9:136154168	chr9:133278724	C	T	rs495828	chr9:136154867	chr9:133279294	T	G	1	1	1	CD8mem:%Th2; CD8 Th2 (CXCR3-CCR4+CCR6-)	OBA_VT1000783	Roederer M	25772697	European	2015	-0.03143	0.02511	0.2107	-	445	0	445	1	-	Roederer-M_Immune-System_EUR_2015
rs579459	rs579459	chr9:136154168	chr9:133278724	C	T	rs579459	chr9:136154168	chr9:133278724	C	T	0	1	1	Insomnia in males	EFO_0007876;EFO_0004698	Hammerschlag AR	28604731	European	2017	-0.0221	0.01766	0.2108	-	53639	12863	40776	1	log OR	Hammerschlag-AR_Insomnia-M_EUR_2017
rs579459	rs579459	chr9:136154168	chr9:133278724	C	T	rs651007	chr9:136153875	chr9:133278431	T	C	1	1	1	Self-reported anorexia or bulimia/other eating disorder	-	Neale B	UKBB	European	2017	-0.0001026	8.201e-05	0.2108	-	337159	252	336907	1	risk diff	Neale-B_UKBB_EUR_2017
rs579459	rs579459	chr9:136154168	chr9:133278724	C	T	rs635634	chr9:136155000	chr9:133279427	T	C	1	0.83452	1	Dislocation, sprain and strain of joints and ligaments of knee	EFO_0009507	Neale B	UKBB	European	2017	0.0001351	0.000108	0.2108	+	337199	398	336801	1	risk diff	Neale-B_UKBB_EUR_2017
rs579459	rs579459	chr9:136154168	chr9:133278724	C	T	rs532436	chr9:136149830	chr9:133274414	A	G	1	0.82865	0.9932	Treatment with montelukast product	EFO_0007056	Neale B	UKBB	European	2017	0.0001678	0.0001341	0.2108	+	337159	619	336540	1	risk diff	Neale-B_UKBB_EUR_2017
rs579459	rs579459	chr9:136154168	chr9:133278724	C	T	rs651007	chr9:136153875	chr9:133278431	T	C	1	1	1	Manic episode	EFO_0007706;EFO_0000289;EFO_0007705;EFO_0007704	Neale B	UKBB	European	2017	-5.562e-05	4.446e-05	0.2109	-	337199	74	337125	1	risk diff	Neale-B_UKBB_EUR_2017
rs579459	rs579459	chr9:136154168	chr9:133278724	C	T	rs495828	chr9:136154867	chr9:133279294	T	G	1	1	1	Cause of death: unspecified dementia	EFO_0000249	Neale B	UKBB	European	2017	0.001773	0.001417	0.2109	+	7637	40	7597	1	risk diff	Neale-B_UKBB_EUR_2017
rs579459	rs579459	chr9:136154168	chr9:133278724	C	T	rs532436	chr9:136149830	chr9:133274414	A	G	1	0.82865	0.9932	Self-reported gestational hypertension or pre-eclampsia	EFO_0000537;EFO_0000668	Neale B	UKBB	European	2017	-0.0002502	0.0002	0.2109	-	337159	1384	335775	1	risk diff	Neale-B_UKBB_EUR_2017
rs579459	rs579459	chr9:136154168	chr9:133278724	C	T	chr9:136149399	chr9:136149399	chr9:133273983	A	G	1	0.82865	0.9932	Treatment with topiramate	EFO_0007056	Neale B	UKBB	European	2017	-9.381e-05	7.5e-05	0.211	-	337159	193	336966	1	risk diff	Neale-B_UKBB_EUR_2017
rs579459	rs579459	chr9:136154168	chr9:133278724	C	T	rs532436	chr9:136149830	chr9:133274414	A	G	1	0.82865	0.9932	Self-reported prostatitis	EFO_0003830	Neale B	UKBB	European	2017	7.664e-05	6.127e-05	0.211	+	337159	129	337030	1	risk diff	Neale-B_UKBB_EUR_2017
rs579459	rs579459	chr9:136154168	chr9:133278724	C	T	rs651007	chr9:136153875	chr9:133278431	T	C	1	1	1	Previously smoked cigarettes on most or all days	EFO_0005671	Neale B	UKBB	European	2017	-0.0236	0.01887	0.2111	-	1880	1256	624	1	risk diff	Neale-B_UKBB_EUR_2017
rs579459	rs579459	chr9:136154168	chr9:133278724	C	T	rs579459	chr9:136154168	chr9:133278724	C	T	0	1	1	Self-reported retinal artery or vein occlusion	EFO_1001154;EFO_1001157	Neale B	UKBB	European	2017	8.068e-05	6.453e-05	0.2112	+	337159	156	337003	1	risk diff	Neale-B_UKBB_EUR_2017
rs579459	rs579459	chr9:136154168	chr9:133278724	C	T	rs651007	chr9:136153875	chr9:133278431	T	C	1	1	1	Childhood obesity	EFO_0001073	EGGC	22484627	European	2012	-0.0404	0.0323	0.2112	-	13848	5530	8318	14	log OR	EGGC_Childhood-Obesity_EUR_2012
rs579459	rs579459	chr9:136154168	chr9:133278724	C	T	rs600038	chr9:136151806	chr9:133276354	C	T	1	0.99411	1	Self-reported vertigo	-	Neale B	UKBB	European	2017	-0.0001296	0.0001036	0.2112	-	337159	402	336757	1	risk diff	Neale-B_UKBB_EUR_2017
rs579459	rs579459	chr9:136154168	chr9:133278724	C	T	chr9:136149399	chr9:136149399	chr9:133273983	A	G	1	0.82865	0.9932	Maternal smoking around birth	EFO_0006527	Neale B	UKBB	European	2017	0.001939	0.00155	0.2112	+	289727	88601	201126	1	risk diff	Neale-B_UKBB_EUR_2017
rs579459	rs579459	chr9:136154168	chr9:133278724	C	T	rs532436	chr9:136149830	chr9:133274414	A	G	1	0.82865	0.9932	Treatment with fexofenadine	EFO_0007056	Neale B	UKBB	European	2017	0.0002212	0.0001769	0.2112	+	337159	1078	336081	1	risk diff	Neale-B_UKBB_EUR_2017
rs579459	rs579459	chr9:136154168	chr9:133278724	C	T	rs532436	chr9:136149830	chr9:133274414	A	G	1	0.82865	0.9932	Follicular cysts of skin and subcutaneous tissue	EFO_1001329	Neale B	UKBB	European	2017	0.000474	0.0003793	0.2113	+	337199	5016	332183	1	risk diff	Neale-B_UKBB_EUR_2017
rs579459	rs579459	chr9:136154168	chr9:133278724	C	T	chr9:136149399	chr9:136149399	chr9:133273983	A	G	1	0.82865	0.9932	Other eye problems	-	Neale B	UKBB	European	2017	0.00137	0.001096	0.2115	+	336428	47823	288605	1	risk diff	Neale-B_UKBB_EUR_2017
rs579459	rs579459	chr9:136154168	chr9:133278724	C	T	chr9:136141870	chr9:136141870	chr9:133266456	T	C	1	0.82314	0.99316	Tobacco smoking: occasionally	EFO_0006527	Neale B	UKBB	European	2017	-0.0009363	0.0007493	0.2115	-	83133	1205	81928	1	risk diff	Neale-B_UKBB_EUR_2017
rs579459	rs579459	chr9:136154168	chr9:133278724	C	T	rs649129	chr9:136154304	-	T	C	1	1	1	Self-reported parathyroid gland problem	EFO_0005754	Neale B	UKBB	European	2017	-6.959e-05	5.572e-05	0.2116	-	337159	116	337043	1	risk diff	Neale-B_UKBB_EUR_2017
rs579459	rs579459	chr9:136154168	chr9:133278724	C	T	rs495828	chr9:136154867	chr9:133279294	T	G	1	1	1	Treatment with multivitamin+mineral preparations	EFO_0007056	Neale B	UKBB	European	2017	-0.0004332	0.0003468	0.2116	-	337159	4612	332547	1	risk diff	Neale-B_UKBB_EUR_2017
rs579459	rs579459	chr9:136154168	chr9:133278724	C	T	rs649129	chr9:136154304	-	T	C	1	1	1	Height	EFO_0004339	GIANT	20881960	European	2010	NA	NA	0.2117	NA	133859	0	133859	46	Z-score	GIANT_Height_EUR_2010
rs579459	rs579459	chr9:136154168	chr9:133278724	C	T	rs579459	chr9:136154168	chr9:133278724	C	T	0	1	1	Schizophrenia	EFO_0000692	Neale B	UKBB	European	2017	-8.41e-05	6.736e-05	0.2118	-	337199	170	337029	1	risk diff	Neale-B_UKBB_EUR_2017
rs579459	rs579459	chr9:136154168	chr9:133278724	C	T	chr9:136149399	chr9:136149399	chr9:133273983	A	G	1	0.82865	0.9932	Self-reported chronic sinusitis	EFO_0007486	Neale B	UKBB	European	2017	-0.0003079	0.0002466	0.2118	-	337159	2098	335061	1	risk diff	Neale-B_UKBB_EUR_2017
rs579459	rs579459	chr9:136154168	chr9:133278724	C	T	chr9:136149399	chr9:136149399	chr9:133273983	A	G	1	0.82865	0.9932	Synovitis and tenosynovitis	EFO_1001435	Neale B	UKBB	European	2017	-0.000286	0.000229	0.2118	-	337199	1809	335390	1	risk diff	Neale-B_UKBB_EUR_2017
rs579459	rs579459	chr9:136154168	chr9:133278724	C	T	chr9:136149399	chr9:136149399	chr9:133273983	A	G	1	0.82865	0.9932	Treatment with berocca effervescent tablet	EFO_0007056	Neale B	UKBB	European	2017	-5.992e-05	4.799e-05	0.2118	-	337159	79	337080	1	risk diff	Neale-B_UKBB_EUR_2017
rs579459	rs579459	chr9:136154168	chr9:133278724	C	T	rs635634	chr9:136155000	chr9:133279427	T	C	1	0.83452	1	Why reduced smoking: financial reasons	EFO_0005671	Neale B	UKBB	European	2017	0.00985	0.007889	0.2119	+	10503	2823	7680	1	risk diff	Neale-B_UKBB_EUR_2017
rs579459	rs579459	chr9:136154168	chr9:133278724	C	T	rs495828	chr9:136154867	chr9:133279294	T	G	1	1	1	Rheumatoid arthritis	EFO_0000685	Julia A	18668548	European	2008	NA	NA	0.212	NA	800	400	400	1	log OR	Julia-A_RA_EUR_2008
rs579459	rs579459	chr9:136154168	chr9:133278724	C	T	rs495828	chr9:136154867	chr9:133279294	T	G	1	1	1	Other and unspecified injuries of lower leg	EFO_0000546	Neale B	UKBB	European	2017	-5.371e-05	4.303e-05	0.212	-	337199	70	337129	1	risk diff	Neale-B_UKBB_EUR_2017
rs579459	rs579459	chr9:136154168	chr9:133278724	C	T	rs495828	chr9:136154867	chr9:133279294	T	G	1	1	1	Treatment with metoclopramide	EFO_0007056	Neale B	UKBB	European	2017	-0.000129	0.0001033	0.212	-	337159	404	336755	1	risk diff	Neale-B_UKBB_EUR_2017
rs579459	rs579459	chr9:136154168	chr9:133278724	C	T	chr9:136141870	chr9:136141870	chr9:133266456	T	C	1	0.82314	0.99316	Self-reported chronic sinusitis	EFO_0007486	Neale B	UKBB	European	2017	-0.0003079	0.0002467	0.212	-	337159	2098	335061	1	risk diff	Neale-B_UKBB_EUR_2017
rs579459	rs579459	chr9:136154168	chr9:133278724	C	T	rs651007	chr9:136153875	chr9:133278431	T	C	1	1	1	Other disorders of cornea	-	Neale B	UKBB	European	2017	8.745e-05	7.009e-05	0.2122	+	337199	184	337015	1	risk diff	Neale-B_UKBB_EUR_2017
rs579459	rs579459	chr9:136154168	chr9:133278724	C	T	rs635634	chr9:136155000	chr9:133279427	T	C	1	0.83452	1	Longest period of depression	EFO_0003761	Neale B	UKBB	European	2017	0.01037	0.008314	0.2122	+	46884	0	46884	1	IVNT	Neale-B_UKBB_EUR_2017
rs579459	rs579459	chr9:136154168	chr9:133278724	C	T	rs635634	chr9:136155000	chr9:133279427	T	C	1	0.83452	1	Self-reported inguinal hernia	-	Neale B	UKBB	European	2017	-0.000253	0.0002028	0.2122	-	337159	1412	335747	1	risk diff	Neale-B_UKBB_EUR_2017
rs579459	rs579459	chr9:136154168	chr9:133278724	C	T	rs635634	chr9:136155000	chr9:133279427	T	C	1	0.83452	1	Unspecified appendicitis	EFO_0007149	Neale B	UKBB	European	2017	0.0001051	8.424e-05	0.2122	+	337199	242	336957	1	risk diff	Neale-B_UKBB_EUR_2017
rs579459	rs579459	chr9:136154168	chr9:133278724	C	T	rs495828	chr9:136154867	chr9:133279294	T	G	1	1	1	Amyotrophic lateral sclerosis	EFO_0000253	van-Rheenen W	27455348	Mixed	2017	0.005176	0.00415	0.2123	+	36052	12577	23475	41	log OR	van-Rheenen_ALS-LMM_Mixed_2017
rs579459	rs579459	chr9:136154168	chr9:133278724	C	T	chr9:136149399	chr9:136149399	chr9:133273983	A	G	1	0.82865	0.9932	Treatment with mefenamic acid	EFO_0007056	Neale B	UKBB	European	2017	-0.0001279	0.0001025	0.2123	-	337159	361	336798	1	risk diff	Neale-B_UKBB_EUR_2017
rs579459	rs579459	chr9:136154168	chr9:133278724	C	T	chr9:136149399	chr9:136149399	chr9:133273983	A	G	1	0.82865	0.9932	Treatment with vagifem 25mcg pessary	EFO_0007056	Neale B	UKBB	European	2017	-0.0002089	0.0001675	0.2123	-	337159	967	336192	1	risk diff	Neale-B_UKBB_EUR_2017
rs579459	rs579459	chr9:136154168	chr9:133278724	C	T	rs651007	chr9:136153875	chr9:133278431	T	C	1	1	1	Schizophrenia	EFO_0000692	Neale B	UKBB	European	2017	-8.399e-05	6.737e-05	0.2125	-	337199	170	337029	1	risk diff	Neale-B_UKBB_EUR_2017
rs579459	rs579459	chr9:136154168	chr9:133278724	C	T	rs649129	chr9:136154304	-	T	C	1	1	1	Manic episode	EFO_0007706;EFO_0000289;EFO_0007705;EFO_0007704	Neale B	UKBB	European	2017	-5.549e-05	4.45e-05	0.2125	-	337199	74	337125	1	risk diff	Neale-B_UKBB_EUR_2017
rs579459	rs579459	chr9:136154168	chr9:133278724	C	T	chr9:136149399	chr9:136149399	chr9:133273983	A	G	1	0.82865	0.9932	Calculus of lower urinary tract	EFO_1000839	Neale B	UKBB	European	2017	-0.0001118	8.965e-05	0.2125	-	337199	276	336923	1	risk diff	Neale-B_UKBB_EUR_2017
rs579459	rs579459	chr9:136154168	chr9:133278724	C	T	chr9:136149399	chr9:136149399	chr9:133273983	A	G	1	0.82865	0.9932	Fracture of skull and facial bones	EFO_1001425	Neale B	UKBB	European	2017	0.0002031	0.0001629	0.2125	+	337199	913	336286	1	risk diff	Neale-B_UKBB_EUR_2017
rs579459	rs579459	chr9:136154168	chr9:133278724	C	T	rs579459	chr9:136154168	chr9:133278724	C	T	0	1	1	Part of a multiple birth	-	Neale B	UKBB	European	2017	0.0005552	0.0004454	0.2126	+	332317	7382	324935	1	risk diff	Neale-B_UKBB_EUR_2017
rs579459	rs579459	chr9:136154168	chr9:133278724	C	T	rs579459	chr9:136154168	chr9:133278724	C	T	0	1	1	CD32 on mDC; mDC	OBA_VT1000783	Roederer M	25772697	European	2015	0.0323	0.02591	0.2126	+	459	0	459	1	-	Roederer-M_Immune-System_EUR_2015
rs579459	rs579459	chr9:136154168	chr9:133278724	C	T	rs649129	chr9:136154304	-	T	C	1	1	1	CD32 on mDC; mDC	OBA_VT1000783	Roederer M	25772697	European	2015	0.0323	0.02591	0.2126	+	459	0	459	1	-	Roederer-M_Immune-System_EUR_2015
rs579459	rs579459	chr9:136154168	chr9:133278724	C	T	rs495828	chr9:136154867	chr9:133279294	T	G	1	1	1	Self-reported anxiety or panic attacks	EFO_0009863;EFO_0004262	Neale B	UKBB	European	2017	-0.0004322	0.0003468	0.2126	-	337159	4611	332548	1	risk diff	Neale-B_UKBB_EUR_2017
rs579459	rs579459	chr9:136154168	chr9:133278724	C	T	rs495828	chr9:136154867	chr9:133279294	T	G	1	1	1	Treatment with coversyl plus 4mg or 1.25mg tablet	EFO_0007056	Neale B	UKBB	European	2017	5.514e-05	4.425e-05	0.2127	+	337159	74	337085	1	risk diff	Neale-B_UKBB_EUR_2017
rs579459	rs579459	chr9:136154168	chr9:133278724	C	T	rs635634	chr9:136155000	chr9:133279427	T	C	1	0.83452	1	Basophil percentage of white cells	EFO_0004586	Astle W	27863252	European	2016	-0.005595	0.004491	0.2128	-	173480	0	173480	2	IVNT	Astle-W_Blood-Cell-Traits_EUR_2016
rs579459	rs579459	chr9:136154168	chr9:133278724	C	T	chr9:136149399	chr9:136149399	chr9:133273983	A	G	1	0.82865	0.9932	Inflammatory disorders of breast	EFO_1001034	Neale B	UKBB	European	2017	0.0001074	8.617e-05	0.2128	+	337199	255	336944	1	risk diff	Neale-B_UKBB_EUR_2017
rs579459	rs579459	chr9:136154168	chr9:133278724	C	T	rs579459	chr9:136154168	chr9:133278724	C	T	0	1	1	Other disorders of cornea	-	Neale B	UKBB	European	2017	8.728e-05	7.008e-05	0.2129	+	337199	184	337015	1	risk diff	Neale-B_UKBB_EUR_2017
rs579459	rs579459	chr9:136154168	chr9:133278724	C	T	rs651007	chr9:136153875	chr9:133278431	T	C	1	1	1	Injury of eye and orbit	EFO_0009485	Neale B	UKBB	European	2017	6.69e-05	5.371e-05	0.2129	+	337199	108	337091	1	risk diff	Neale-B_UKBB_EUR_2017
rs579459	rs579459	chr9:136154168	chr9:133278724	C	T	rs600038	chr9:136151806	chr9:133276354	C	T	1	0.99411	1	Self-reported polycystic kidney	EFO_0008620	Neale B	UKBB	European	2017	-9.746e-05	7.825e-05	0.2129	-	337159	229	336930	1	risk diff	Neale-B_UKBB_EUR_2017
rs579459	rs579459	chr9:136154168	chr9:133278724	C	T	chr9:136141870	chr9:136141870	chr9:133266456	T	C	1	0.82314	0.99316	Treatment with beclomist 50micrograms nasal spray	EFO_0007056	Neale B	UKBB	European	2017	7.118e-05	5.717e-05	0.2131	+	337159	112	337047	1	risk diff	Neale-B_UKBB_EUR_2017
rs579459	rs579459	chr9:136154168	chr9:133278724	C	T	rs495828	chr9:136154867	chr9:133279294	T	G	1	1	1	Leg fat percentage right	-	Neale B	UKBB	European	2017	-0.002347	0.001885	0.2132	-	331296	0	331296	1	IVNT	Neale-B_UKBB_EUR_2017
rs579459	rs579459	chr9:136154168	chr9:133278724	C	T	rs532436	chr9:136149830	chr9:133274414	A	G	1	0.82865	0.9932	Treatment with glyceryl trinitrate product	EFO_0007056	Neale B	UKBB	European	2017	0.0001176	9.45e-05	0.2132	+	337159	307	336852	1	risk diff	Neale-B_UKBB_EUR_2017
rs579459	rs579459	chr9:136154168	chr9:133278724	C	T	chr9:136141870	chr9:136141870	chr9:133266456	T	C	1	0.82314	0.99316	Self-reported other renal or kidney problem	-	Neale B	UKBB	European	2017	-0.0002507	0.0002014	0.2132	-	337159	1395	335764	1	risk diff	Neale-B_UKBB_EUR_2017
rs579459	rs579459	chr9:136154168	chr9:133278724	C	T	rs579459	chr9:136154168	chr9:133278724	C	T	0	1	1	Self-reported mania or bipolar disorder/manic depression	EFO_0000289;EFO_0000289;EFO_0007705	Neale B	UKBB	European	2017	-0.0001929	0.000155	0.2133	-	337159	902	336257	1	risk diff	Neale-B_UKBB_EUR_2017
rs579459	rs579459	chr9:136154168	chr9:133278724	C	T	rs649129	chr9:136154304	-	T	C	1	1	1	Fractured or broken bones in last 5 years	EFO_0003931	Neale B	UKBB	European	2017	0.001103	0.0008865	0.2133	+	335587	32193	303394	1	risk diff	Neale-B_UKBB_EUR_2017
rs579459	rs579459	chr9:136154168	chr9:133278724	C	T	rs600038	chr9:136151806	chr9:133276354	C	T	1	0.99411	1	Mineral and other dietary supplements: none of the above	EFO_0008111	Neale B	UKBB	European	2017	0.001845	0.001482	0.2133	+	336314	191371	144943	1	risk diff	Neale-B_UKBB_EUR_2017
rs579459	rs579459	chr9:136154168	chr9:133278724	C	T	chr9:136149399	chr9:136149399	chr9:133273983	A	G	1	0.82865	0.9932	Seropositive rheumatoid arthritis	EFO_0000685	Neale B	UKBB	European	2017	9.525e-05	7.653e-05	0.2133	+	337199	201	336998	1	risk diff	Neale-B_UKBB_EUR_2017
rs579459	rs579459	chr9:136154168	chr9:133278724	C	T	rs651007	chr9:136153875	chr9:133278431	T	C	1	1	1	Number of unsuccessful stop-smoking attempts	EFO_0005671	Neale B	UKBB	European	2017	-0.006248	0.005021	0.2134	-	75135	0	75135	1	IVNT	Neale-B_UKBB_EUR_2017
rs579459	rs579459	chr9:136154168	chr9:133278724	C	T	rs635634	chr9:136155000	chr9:133279427	T	C	1	0.83452	1	Treatment with berocca effervescent tablet	EFO_0007056	Neale B	UKBB	European	2017	-5.991e-05	4.815e-05	0.2134	-	337159	79	337080	1	risk diff	Neale-B_UKBB_EUR_2017
rs579459	rs579459	chr9:136154168	chr9:133278724	C	T	chr9:136141870	chr9:136141870	chr9:133266456	T	C	1	0.82314	0.99316	Treatment with berocca effervescent tablet	EFO_0007056	Neale B	UKBB	European	2017	-5.974e-05	4.801e-05	0.2134	-	337159	79	337080	1	risk diff	Neale-B_UKBB_EUR_2017
rs579459	rs579459	chr9:136154168	chr9:133278724	C	T	rs495828	chr9:136154867	chr9:133279294	T	G	1	1	1	Self-reported pericardial problem	-	Neale B	UKBB	European	2017	-8.652e-05	6.957e-05	0.2136	-	337159	183	336976	1	risk diff	Neale-B_UKBB_EUR_2017
rs579459	rs579459	chr9:136154168	chr9:133278724	C	T	rs532436	chr9:136149830	chr9:133274414	A	G	1	0.82865	0.9932	Treatment with cyclizine	EFO_0007056	Neale B	UKBB	European	2017	-7.35e-05	5.91e-05	0.2137	-	337159	120	337039	1	risk diff	Neale-B_UKBB_EUR_2017
rs579459	rs579459	chr9:136154168	chr9:133278724	C	T	rs532436	chr9:136149830	chr9:133274414	A	G	1	0.82865	0.9932	Treatment with free-text entry, unable to be coded	EFO_0007056	Neale B	UKBB	European	2017	-0.0007021	0.0005646	0.2137	-	337159	11362	325797	1	risk diff	Neale-B_UKBB_EUR_2017
rs579459	rs579459	chr9:136154168	chr9:133278724	C	T	rs579459	chr9:136154168	chr9:133278724	C	T	0	1	1	Injury of eye and orbit	EFO_0009485	Neale B	UKBB	European	2017	6.676e-05	5.369e-05	0.2138	+	337199	108	337091	1	risk diff	Neale-B_UKBB_EUR_2017
rs579459	rs579459	chr9:136154168	chr9:133278724	C	T	rs649129	chr9:136154304	-	T	C	1	1	1	Treatment with polytar liquid	EFO_0007056	Neale B	UKBB	European	2017	5.895e-05	4.742e-05	0.2138	+	337159	84	337075	1	risk diff	Neale-B_UKBB_EUR_2017
rs579459	rs579459	chr9:136154168	chr9:133278724	C	T	rs495828	chr9:136154867	chr9:133279294	T	G	1	1	1	Cause of death: motor neuron disease	EFO_0003782	Neale B	UKBB	European	2017	0.002618	0.002106	0.2138	+	7637	89	7548	1	risk diff	Neale-B_UKBB_EUR_2017
rs579459	rs579459	chr9:136154168	chr9:133278724	C	T	rs600038	chr9:136151806	chr9:133276354	C	T	1	0.99411	1	Manic episode	EFO_0007706;EFO_0000289;EFO_0007705;EFO_0007704	Neale B	UKBB	European	2017	-5.53e-05	4.449e-05	0.2138	-	337199	74	337125	1	risk diff	Neale-B_UKBB_EUR_2017
rs579459	rs579459	chr9:136154168	chr9:133278724	C	T	chr9:136141870	chr9:136141870	chr9:133266456	T	C	1	0.82314	0.99316	Treatment with topiramate	EFO_0007056	Neale B	UKBB	European	2017	-9.328e-05	7.503e-05	0.2138	-	337159	193	336966	1	risk diff	Neale-B_UKBB_EUR_2017
rs579459	rs579459	chr9:136154168	chr9:133278724	C	T	rs600038	chr9:136151806	chr9:133276354	C	T	1	0.99411	1	Treatment with polytar liquid	EFO_0007056	Neale B	UKBB	European	2017	5.892e-05	4.74e-05	0.2139	+	337159	84	337075	1	risk diff	Neale-B_UKBB_EUR_2017
rs579459	rs579459	chr9:136154168	chr9:133278724	C	T	rs579459	chr9:136154168	chr9:133278724	C	T	0	1	1	Number of unsuccessful stop-smoking attempts	EFO_0005671	Neale B	UKBB	European	2017	-0.006237	0.00502	0.2141	-	75135	0	75135	1	IVNT	Neale-B_UKBB_EUR_2017
rs579459	rs579459	chr9:136154168	chr9:133278724	C	T	chr9:136149399	chr9:136149399	chr9:133273983	A	G	1	0.82865	0.9932	Duration of walks	EFO_0008002	Neale B	UKBB	European	2017	-0.00419	0.003372	0.2141	-	288266	0	288266	1	IVNT	Neale-B_UKBB_EUR_2017
rs579459	rs579459	chr9:136154168	chr9:133278724	C	T	rs532436	chr9:136149830	chr9:133274414	A	G	1	0.82865	0.9932	Treatment with tylex capsule	EFO_0007056	Neale B	UKBB	European	2017	-8.477e-05	6.824e-05	0.2142	-	337159	160	336999	1	risk diff	Neale-B_UKBB_EUR_2017
rs579459	rs579459	chr9:136154168	chr9:133278724	C	T	rs495828	chr9:136154867	chr9:133279294	T	G	1	1	1	Treatment with metoprolol	EFO_0007056	Neale B	UKBB	European	2017	0.0001614	0.00013	0.2143	+	337159	640	336519	1	risk diff	Neale-B_UKBB_EUR_2017
rs579459	rs579459	chr9:136154168	chr9:133278724	C	T	rs600038	chr9:136151806	chr9:133276354	C	T	1	0.99411	1	Malignant neoplasm of colon	EFO_0005842	Neale B	UKBB	European	2017	0.0002329	0.0001875	0.2143	+	337199	1320	335879	1	risk diff	Neale-B_UKBB_EUR_2017
rs579459	rs579459	chr9:136154168	chr9:133278724	C	T	rs635634	chr9:136155000	chr9:133279427	T	C	1	0.83452	1	Self-reported neurological injury or trauma	EFO_0009490	Neale B	UKBB	European	2017	6.523e-05	5.252e-05	0.2143	+	337159	94	337065	1	risk diff	Neale-B_UKBB_EUR_2017
rs579459	rs579459	chr9:136154168	chr9:133278724	C	T	chr9:136149399	chr9:136149399	chr9:133273983	A	G	1	0.82865	0.9932	Vitamin and mineral supplements: vitamin A	EFO_0004729	Neale B	UKBB	European	2017	-0.0005246	0.0004224	0.2143	-	335591	6173	329418	1	risk diff	Neale-B_UKBB_EUR_2017
rs579459	rs579459	chr9:136154168	chr9:133278724	C	T	rs579459	chr9:136154168	chr9:133278724	C	T	0	1	1	Neoplasm of uncertain or unknown behaviour of oral cavity and digestive organs	EFO_0007549	Neale B	UKBB	European	2017	-0.0001357	0.0001093	0.2144	-	337199	448	336751	1	risk diff	Neale-B_UKBB_EUR_2017
rs579459	rs579459	chr9:136154168	chr9:133278724	C	T	rs600038	chr9:136151806	chr9:133276354	C	T	1	0.99411	1	Benign neoplasm of other and ill-defined parts of digestive system	EFO_0000762	Neale B	UKBB	European	2017	-0.0001459	0.0001175	0.2145	-	337199	517	336682	1	risk diff	Neale-B_UKBB_EUR_2017
rs579459	rs579459	chr9:136154168	chr9:133278724	C	T	chr9:136149399	chr9:136149399	chr9:133273983	A	G	1	0.82865	0.9932	Treatment with metoclopramide	EFO_0007056	Neale B	UKBB	European	2017	-0.0001347	0.0001085	0.2145	-	337159	404	336755	1	risk diff	Neale-B_UKBB_EUR_2017
rs579459	rs579459	chr9:136154168	chr9:133278724	C	T	rs579459	chr9:136154168	chr9:133278724	C	T	0	1	1	Treatment with levothyroxine sodium	EFO_0007056	Neale B	UKBB	European	2017	0.0007304	0.0005885	0.2146	+	337159	13717	323442	1	risk diff	Neale-B_UKBB_EUR_2017
rs579459	rs579459	chr9:136154168	chr9:133278724	C	T	rs651007	chr9:136153875	chr9:133278431	T	C	1	1	1	Atherosclerosis	EFO_1000819	Neale B	UKBB	European	2017	0.0001182	9.525e-05	0.2147	+	337199	340	336859	1	risk diff	Neale-B_UKBB_EUR_2017
rs579459	rs579459	chr9:136154168	chr9:133278724	C	T	chr9:136138765	chr9:136138765	chr9:133263362	G	GCGCCCACCACTA	1	0.81767	0.99313	Reticulocyte fraction of red cells	EFO_0004586	Astle W	27863252	European	2016	-0.005781	0.004659	0.2147	-	173480	0	173480	2	IVNT	Astle-W_Blood-Cell-Traits_EUR_2016
rs579459	rs579459	chr9:136154168	chr9:133278724	C	T	rs635634	chr9:136155000	chr9:133279427	T	C	1	0.83452	1	Treatment with evening primrose oil product	EFO_0007056	Neale B	UKBB	European	2017	0.0001835	0.0001479	0.2148	+	337159	748	336411	1	risk diff	Neale-B_UKBB_EUR_2017
rs579459	rs579459	chr9:136154168	chr9:133278724	C	T	rs579459	chr9:136154168	chr9:133278724	C	T	0	1	1	Supervision of normal pregnancy	EFO_0002950	Neale B	UKBB	European	2017	-0.0001612	0.00013	0.2149	-	337199	635	336564	1	risk diff	Neale-B_UKBB_EUR_2017
rs579459	rs579459	chr9:136154168	chr9:133278724	C	T	rs651007	chr9:136153875	chr9:133278431	T	C	1	1	1	Self-reported mania or bipolar disorder/manic depression	EFO_0000289;EFO_0000289;EFO_0007705	Neale B	UKBB	European	2017	-0.0001923	0.000155	0.2149	-	337159	902	336257	1	risk diff	Neale-B_UKBB_EUR_2017
rs579459	rs579459	chr9:136154168	chr9:133278724	C	T	rs600038	chr9:136151806	chr9:133276354	C	T	1	0.99411	1	Neutrophil percentage of granulocytes	EFO_0004586	Astle W	27863252	European	2016	0.005478	0.004417	0.2149	+	173480	0	173480	2	IVNT	Astle-W_Blood-Cell-Traits_EUR_2016
rs579459	rs579459	chr9:136154168	chr9:133278724	C	T	rs635634	chr9:136155000	chr9:133279427	T	C	1	0.83452	1	Benign neoplasm of other and ill-defined parts of digestive system	EFO_0000762	Neale B	UKBB	European	2017	-0.0001526	0.0001231	0.2149	-	337199	517	336682	1	risk diff	Neale-B_UKBB_EUR_2017
rs579459	rs579459	chr9:136154168	chr9:133278724	C	T	rs579459	chr9:136154168	chr9:133278724	C	T	0	1	1	Doctor diagnosed bronchiectasis	-	Neale B	UKBB	European	2017	-0.0007006	0.0005652	0.2151	-	83529	747	82782	1	risk diff	Neale-B_UKBB_EUR_2017
rs579459	rs579459	chr9:136154168	chr9:133278724	C	T	rs495828	chr9:136154867	chr9:133279294	T	G	1	1	1	Attention deficit hyperactivity disorder	EFO_0003888	PGC	20732625	European	2010	NA	NA	0.2151	-	3351	896	2455	4	log OR	PGC_ADHD_EUR_2010
rs579459	rs579459	chr9:136154168	chr9:133278724	C	T	rs635634	chr9:136155000	chr9:133279427	T	C	1	0.83452	1	Irritability	EFO_0009594	Neale B	UKBB	European	2017	-0.001786	0.001441	0.2152	-	322668	90282	232386	1	risk diff	Neale-B_UKBB_EUR_2017
rs579459	rs579459	chr9:136154168	chr9:133278724	C	T	rs532436	chr9:136149830	chr9:133274414	A	G	1	0.82865	0.9932	Synovitis and tenosynovitis	EFO_1001435	Neale B	UKBB	European	2017	-0.0002837	0.0002289	0.2152	-	337199	1809	335390	1	risk diff	Neale-B_UKBB_EUR_2017
rs579459	rs579459	chr9:136154168	chr9:133278724	C	T	rs532436	chr9:136149830	chr9:133274414	A	G	1	0.82865	0.9932	Treatment with st johns wort or hypericum	EFO_0007056	Neale B	UKBB	European	2017	0.0001635	0.0001319	0.2152	+	337159	599	336560	1	risk diff	Neale-B_UKBB_EUR_2017
rs579459	rs579459	chr9:136154168	chr9:133278724	C	T	rs495828	chr9:136154867	chr9:133279294	T	G	1	1	1	Lymph:%T; T	OBA_VT1000783	Roederer M	25772697	European	2015	0.03064	0.02473	0.2153	+	460	0	460	1	-	Roederer-M_Immune-System_EUR_2015
rs579459	rs579459	chr9:136154168	chr9:133278724	C	T	chr9:136141870	chr9:136141870	chr9:133266456	T	C	1	0.82314	0.99316	Neuroticism	EFO_0007660;EFO_0004257	GPC	25993607	European	2015	0.0086	0.0069	0.2153	+	63661	0	63661	29	-	GPC_Neuroticism_EUR_2015
rs579459	rs579459	chr9:136154168	chr9:133278724	C	T	rs649129	chr9:136154304	-	T	C	1	1	1	Schizophrenia	EFO_0000692	Neale B	UKBB	European	2017	-8.355e-05	6.744e-05	0.2154	-	337199	170	337029	1	risk diff	Neale-B_UKBB_EUR_2017
rs579459	rs579459	chr9:136154168	chr9:133278724	C	T	rs495828	chr9:136154867	chr9:133279294	T	G	1	1	1	Self-reported ureteric obstruction or hydronephrosis	EFO_0005562	Neale B	UKBB	European	2017	9.745e-05	7.866e-05	0.2154	+	337159	234	336925	1	risk diff	Neale-B_UKBB_EUR_2017
rs579459	rs579459	chr9:136154168	chr9:133278724	C	T	rs600038	chr9:136151806	chr9:133276354	C	T	1	0.99411	1	Treatment with multivitamin+mineral preparations	EFO_0007056	Neale B	UKBB	European	2017	-0.000432	0.0003487	0.2154	-	337159	4612	332547	1	risk diff	Neale-B_UKBB_EUR_2017
rs579459	rs579459	chr9:136154168	chr9:133278724	C	T	rs532436	chr9:136149830	chr9:133274414	A	G	1	0.82865	0.9932	Illnesses of father: alzheimers disease or dementia	EFO_0000249	Neale B	UKBB	European	2017	-0.0008684	0.0007009	0.2154	-	292807	14024	278783	1	risk diff	Neale-B_UKBB_EUR_2017
rs579459	rs579459	chr9:136154168	chr9:133278724	C	T	chr9:136149399	chr9:136149399	chr9:133273983	A	G	1	0.82865	0.9932	Carcinoma in situ of breast	EFO_0000305	Neale B	UKBB	European	2017	0.0001997	0.0001612	0.2155	+	337199	896	336303	1	risk diff	Neale-B_UKBB_EUR_2017
rs579459	rs579459	chr9:136154168	chr9:133278724	C	T	rs651007	chr9:136153875	chr9:133278431	T	C	1	1	1	Neoplasm of uncertain or unknown behaviour of oral cavity and digestive organs	EFO_0007549	Neale B	UKBB	European	2017	-0.0001354	0.0001093	0.2156	-	337199	448	336751	1	risk diff	Neale-B_UKBB_EUR_2017
rs579459	rs579459	chr9:136154168	chr9:133278724	C	T	rs600038	chr9:136151806	chr9:133276354	C	T	1	0.99411	1	Schizophrenia	EFO_0000692	Neale B	UKBB	European	2017	-8.348e-05	6.742e-05	0.2156	-	337199	170	337029	1	risk diff	Neale-B_UKBB_EUR_2017
rs579459	rs579459	chr9:136154168	chr9:133278724	C	T	chr9:136149399	chr9:136149399	chr9:133273983	A	G	1	0.82865	0.9932	Number of live births	EFO_0009439	Neale B	UKBB	European	2017	-0.00613	0.004951	0.2156	-	180952	0	180952	1	-	Neale-B_UKBB_EUR_2017
rs579459	rs579459	chr9:136154168	chr9:133278724	C	T	rs532436	chr9:136149830	chr9:133274414	A	G	1	0.82865	0.9932	Self-reported gestational diabetes	EFO_0004593	Neale B	UKBB	European	2017	-8.887e-05	7.177e-05	0.2156	-	337159	177	336982	1	risk diff	Neale-B_UKBB_EUR_2017
rs579459	rs579459	chr9:136154168	chr9:133278724	C	T	rs651007	chr9:136153875	chr9:133278431	T	C	1	1	1	Supervision of normal pregnancy	EFO_0002950	Neale B	UKBB	European	2017	-0.000161	0.00013	0.2157	-	337199	635	336564	1	risk diff	Neale-B_UKBB_EUR_2017
rs579459	rs579459	chr9:136154168	chr9:133278724	C	T	rs651007	chr9:136153875	chr9:133278431	T	C	1	1	1	Treatment with metoprolol	EFO_0007056	Neale B	UKBB	European	2017	0.0001617	0.0001306	0.2157	+	337159	640	336519	1	risk diff	Neale-B_UKBB_EUR_2017
rs579459	rs579459	chr9:136154168	chr9:133278724	C	T	rs532436	chr9:136149830	chr9:133274414	A	G	1	0.82865	0.9932	Treatment with moxonidine	EFO_0007056	Neale B	UKBB	European	2017	0.0001114	8.994e-05	0.2157	+	337159	278	336881	1	risk diff	Neale-B_UKBB_EUR_2017
rs579459	rs579459	chr9:136154168	chr9:133278724	C	T	rs651007	chr9:136153875	chr9:133278431	T	C	1	1	1	High density lipoprotein	EFO_0004612	Spracklen CN	28334899	East Asian	2017	0.0103	0.0092	0.216	+	34374	0	34374	13	IVNT	Spracklen-CN_HDL_EAS_2017
rs579459	rs579459	chr9:136154168	chr9:133278724	C	T	rs579459	chr9:136154168	chr9:133278724	C	T	0	1	1	Atherosclerosis	EFO_1000819	Neale B	UKBB	European	2017	0.0001178	9.522e-05	0.2161	+	337199	340	336859	1	risk diff	Neale-B_UKBB_EUR_2017
rs579459	rs579459	chr9:136154168	chr9:133278724	C	T	rs649129	chr9:136154304	-	T	C	1	1	1	Self-reported anorexia or bulimia/other eating disorder	-	Neale B	UKBB	European	2017	-0.0001015	8.209e-05	0.2161	-	337159	252	336907	1	risk diff	Neale-B_UKBB_EUR_2017
rs579459	rs579459	chr9:136154168	chr9:133278724	C	T	rs649129	chr9:136154304	-	T	C	1	1	1	Ulcerative colitis	EFO_0000729	Neale B	UKBB	European	2017	0.0002537	0.0002051	0.2161	+	337199	1579	335620	1	risk diff	Neale-B_UKBB_EUR_2017
rs579459	rs579459	chr9:136154168	chr9:133278724	C	T	rs600038	chr9:136151806	chr9:133276354	C	T	1	0.99411	1	Cause of death: emphysema, unspecified	-	Neale B	UKBB	European	2017	0.0008397	0.0006788	0.2161	+	7637	9	7628	1	risk diff	Neale-B_UKBB_EUR_2017
rs579459	rs579459	chr9:136154168	chr9:133278724	C	T	chr9:136149399	chr9:136149399	chr9:133273983	A	G	1	0.82865	0.9932	Self-reported fracture lower leg or ankle	EFO_0009512	Neale B	UKBB	European	2017	0.0002439	0.0001972	0.2161	+	337159	1339	335820	1	risk diff	Neale-B_UKBB_EUR_2017
rs579459	rs579459	chr9:136154168	chr9:133278724	C	T	rs579459	chr9:136154168	chr9:133278724	C	T	0	1	1	IgG fucosylation	EFO_0008427	Shen X	28878392	European	2017	NA	NA	0.2162	NA	1960	0	1960	1	IVNT	Shen-X_IgG-Fucosylation_EUR_2017
rs579459	rs579459	chr9:136154168	chr9:133278724	C	T	rs495828	chr9:136154867	chr9:133279294	T	G	1	1	1	Treatment with atenolol	EFO_0007056	Neale B	UKBB	European	2017	-0.0007151	0.0005783	0.2163	-	337159	13184	323975	1	risk diff	Neale-B_UKBB_EUR_2017
rs579459	rs579459	chr9:136154168	chr9:133278724	C	T	rs600038	chr9:136151806	chr9:133276354	C	T	1	0.99411	1	Treatment with amoxicillin	EFO_0007056	Neale B	UKBB	European	2017	-0.000106	8.575e-05	0.2163	-	337159	275	336884	1	risk diff	Neale-B_UKBB_EUR_2017
rs579459	rs579459	chr9:136154168	chr9:133278724	C	T	rs600038	chr9:136151806	chr9:133276354	C	T	1	0.99411	1	Treatment with spironolactone	EFO_0007056	Neale B	UKBB	European	2017	-0.0001574	0.0001273	0.2163	-	337159	607	336552	1	risk diff	Neale-B_UKBB_EUR_2017
rs579459	rs579459	chr9:136154168	chr9:133278724	C	T	rs495828	chr9:136154867	chr9:133279294	T	G	1	1	1	Treatment with care cetirizine hayfever relief 10mg tablet	EFO_0007056	Neale B	UKBB	European	2017	-6.197e-05	5.013e-05	0.2164	-	337159	95	337064	1	risk diff	Neale-B_UKBB_EUR_2017
rs579459	rs579459	chr9:136154168	chr9:133278724	C	T	rs600038	chr9:136151806	chr9:133276354	C	T	1	0.99411	1	Other abnormal products of conception	EFO_0009682	Neale B	UKBB	European	2017	-0.0001935	0.0001565	0.2164	-	337199	920	336279	1	risk diff	Neale-B_UKBB_EUR_2017
rs579459	rs579459	chr9:136154168	chr9:133278724	C	T	rs649129	chr9:136154304	-	T	C	1	1	1	Treatment with ezetrol 10mg tablet	EFO_0007056	Neale B	UKBB	European	2017	0.0001592	0.0001288	0.2165	+	337159	621	336538	1	risk diff	Neale-B_UKBB_EUR_2017
rs579459	rs579459	chr9:136154168	chr9:133278724	C	T	rs600038	chr9:136151806	chr9:133276354	C	T	1	0.99411	1	Number of days or week of moderate physical activity 10+ minutes	EFO_0008002	Neale B	UKBB	European	2017	-0.008856	0.007165	0.2165	-	321309	0	321309	1	-	Neale-B_UKBB_EUR_2017
rs579459	rs579459	chr9:136154168	chr9:133278724	C	T	rs579459	chr9:136154168	chr9:133278724	C	T	0	1	1	Other and unspecified injuries of lower leg	EFO_0000546	Neale B	UKBB	European	2017	-5.342e-05	4.323e-05	0.2166	-	337199	70	337129	1	risk diff	Neale-B_UKBB_EUR_2017
rs579459	rs579459	chr9:136154168	chr9:133278724	C	T	rs649129	chr9:136154304	-	T	C	1	1	1	Cause of death: emphysema, unspecified	-	Neale B	UKBB	European	2017	0.0008391	0.0006791	0.2166	+	7637	9	7628	1	risk diff	Neale-B_UKBB_EUR_2017
rs579459	rs579459	chr9:136154168	chr9:133278724	C	T	chr9:136141870	chr9:136141870	chr9:133266456	T	C	1	0.82314	0.99316	Calculus of lower urinary tract	EFO_1000839	Neale B	UKBB	European	2017	-0.0001108	8.969e-05	0.2166	-	337199	276	336923	1	risk diff	Neale-B_UKBB_EUR_2017
rs579459	rs579459	chr9:136154168	chr9:133278724	C	T	rs649129	chr9:136154304	-	T	C	1	1	1	Malignant melanoma of skin	EFO_0000756	Neale B	UKBB	European	2017	-0.0002019	0.0001634	0.2167	-	337199	1001	336198	1	risk diff	Neale-B_UKBB_EUR_2017
rs579459	rs579459	chr9:136154168	chr9:133278724	C	T	rs495828	chr9:136154867	chr9:133279294	T	G	1	1	1	Other eye problems	-	Neale B	UKBB	European	2017	0.00129	0.001044	0.2167	+	336428	47823	288605	1	risk diff	Neale-B_UKBB_EUR_2017
rs579459	rs579459	chr9:136154168	chr9:133278724	C	T	chr9:136149399	chr9:136149399	chr9:133273983	A	G	1	0.82865	0.9932	Treatment with cyclizine	EFO_0007056	Neale B	UKBB	European	2017	-7.307e-05	5.915e-05	0.2167	-	337159	120	337039	1	risk diff	Neale-B_UKBB_EUR_2017
rs579459	rs579459	chr9:136154168	chr9:133278724	C	T	rs579459	chr9:136154168	chr9:133278724	C	T	0	1	1	CD8mem:%PD1+R6+; CD8: PD1+ CCR6+ (PD1+CCR4-CCR6+CXCR5-)	OBA_VT1000783	Roederer M	25772697	European	2015	0.03184	0.02578	0.2168	+	444	0	444	1	-	Roederer-M_Immune-System_EUR_2015
rs579459	rs579459	chr9:136154168	chr9:133278724	C	T	rs649129	chr9:136154304	-	T	C	1	1	1	CD8mem:%PD1+R6+; CD8: PD1+ CCR6+ (PD1+CCR4-CCR6+CXCR5-)	OBA_VT1000783	Roederer M	25772697	European	2015	0.03184	0.02578	0.2168	+	444	0	444	1	-	Roederer-M_Immune-System_EUR_2015
rs579459	rs579459	chr9:136154168	chr9:133278724	C	T	rs532436	chr9:136149830	chr9:133274414	A	G	1	0.82865	0.9932	Supervision of normal pregnancy	EFO_0002950	Neale B	UKBB	European	2017	-0.0001676	0.0001357	0.2168	-	337199	635	336564	1	risk diff	Neale-B_UKBB_EUR_2017
rs579459	rs579459	chr9:136154168	chr9:133278724	C	T	rs649129	chr9:136154304	-	T	C	1	1	1	Other eye problems	-	Neale B	UKBB	European	2017	0.001297	0.00105	0.2169	+	336428	47823	288605	1	risk diff	Neale-B_UKBB_EUR_2017
rs579459	rs579459	chr9:136154168	chr9:133278724	C	T	rs600038	chr9:136151806	chr9:133276354	C	T	1	0.99411	1	Follicular cysts of skin and subcutaneous tissue	EFO_1001329	Neale B	UKBB	European	2017	0.0004489	0.0003635	0.2169	+	337199	5016	332183	1	risk diff	Neale-B_UKBB_EUR_2017
rs579459	rs579459	chr9:136154168	chr9:133278724	C	T	chr9:136149399	chr9:136149399	chr9:133273983	A	G	1	0.82865	0.9932	Treatment with femoston 1 or 10 tablet	EFO_0007056	Neale B	UKBB	European	2017	-0.0001523	0.0001233	0.2169	-	337159	523	336636	1	risk diff	Neale-B_UKBB_EUR_2017
rs579459	rs579459	chr9:136154168	chr9:133278724	C	T	chr9:136141870	chr9:136141870	chr9:133266456	T	C	1	0.82314	0.99316	Acute upper respiratory infections of multiple and unspecified sites	EFO_0000684	Neale B	UKBB	European	2017	0.0001065	8.623e-05	0.2169	+	337199	255	336944	1	risk diff	Neale-B_UKBB_EUR_2017
rs579459	rs579459	chr9:136154168	chr9:133278724	C	T	rs651007	chr9:136153875	chr9:133278431	T	C	1	1	1	Other and unspecified injuries of lower leg	EFO_0000546	Neale B	UKBB	European	2017	-5.339e-05	4.324e-05	0.217	-	337199	70	337129	1	risk diff	Neale-B_UKBB_EUR_2017
rs579459	rs579459	chr9:136154168	chr9:133278724	C	T	rs579459	chr9:136154168	chr9:133278724	C	T	0	1	1	Self-reported lichen planus	EFO_1000726	Neale B	UKBB	European	2017	-7.572e-05	6.135e-05	0.2171	-	337159	141	337018	1	risk diff	Neale-B_UKBB_EUR_2017
rs579459	rs579459	chr9:136154168	chr9:133278724	C	T	rs651007	chr9:136153875	chr9:133278431	T	C	1	1	1	Treatment with polytar liquid	EFO_0007056	Neale B	UKBB	European	2017	5.847e-05	4.737e-05	0.2171	+	337159	84	337075	1	risk diff	Neale-B_UKBB_EUR_2017
rs579459	rs579459	chr9:136154168	chr9:133278724	C	T	rs600038	chr9:136151806	chr9:133276354	C	T	1	0.99411	1	Self-reported anorexia or bulimia/other eating disorder	-	Neale B	UKBB	European	2017	-0.0001013	8.207e-05	0.2171	-	337159	252	336907	1	risk diff	Neale-B_UKBB_EUR_2017
rs579459	rs579459	chr9:136154168	chr9:133278724	C	T	rs532436	chr9:136149830	chr9:133274414	A	G	1	0.82865	0.9932	Bronchiectasis	-	Neale B	UKBB	European	2017	-9.961e-05	8.073e-05	0.2173	-	337199	224	336975	1	risk diff	Neale-B_UKBB_EUR_2017
rs579459	rs579459	chr9:136154168	chr9:133278724	C	T	rs651007	chr9:136153875	chr9:133278431	T	C	1	1	1	Fractured or broken bones in last 5 years	EFO_0003931	Neale B	UKBB	European	2017	0.001093	0.0008857	0.2174	+	335587	32193	303394	1	risk diff	Neale-B_UKBB_EUR_2017
rs579459	rs579459	chr9:136154168	chr9:133278724	C	T	rs600038	chr9:136151806	chr9:133276354	C	T	1	0.99411	1	Maternal smoking around birth	EFO_0006527	Neale B	UKBB	European	2017	0.001832	0.001485	0.2174	+	289727	88601	201126	1	risk diff	Neale-B_UKBB_EUR_2017
rs579459	rs579459	chr9:136154168	chr9:133278724	C	T	chr9:136149399	chr9:136149399	chr9:133273983	A	G	1	0.82865	0.9932	Treatment with tylex capsule	EFO_0007056	Neale B	UKBB	European	2017	-8.423e-05	6.829e-05	0.2174	-	337159	160	336999	1	risk diff	Neale-B_UKBB_EUR_2017
rs579459	rs579459	chr9:136154168	chr9:133278724	C	T	chr9:136141870	chr9:136141870	chr9:133266456	T	C	1	0.82314	0.99316	Self-reported uterine fibroids	EFO_0000731	Neale B	UKBB	European	2017	0.0004721	0.0003827	0.2174	+	337159	5168	331991	1	risk diff	Neale-B_UKBB_EUR_2017
rs579459	rs579459	chr9:136154168	chr9:133278724	C	T	rs635634	chr9:136155000	chr9:133279427	T	C	1	0.83452	1	Oesophageal varices	EFO_0009545	Neale B	UKBB	European	2017	9.468e-05	7.678e-05	0.2175	+	337199	201	336998	1	risk diff	Neale-B_UKBB_EUR_2017
rs579459	rs579459	chr9:136154168	chr9:133278724	C	T	rs635634	chr9:136155000	chr9:133279427	T	C	1	0.83452	1	Self-reported subdural haemorrhage or haematoma	-	Neale B	UKBB	European	2017	7.904e-05	6.409e-05	0.2175	+	337159	140	337019	1	risk diff	Neale-B_UKBB_EUR_2017
rs579459	rs579459	chr9:136154168	chr9:133278724	C	T	rs532436	chr9:136149830	chr9:133274414	A	G	1	0.82865	0.9932	Vascular disorders of intestine	EFO_0004264	Neale B	UKBB	European	2017	-9.479e-05	7.686e-05	0.2175	-	337199	203	336996	1	risk diff	Neale-B_UKBB_EUR_2017
rs579459	rs579459	chr9:136154168	chr9:133278724	C	T	rs579459	chr9:136154168	chr9:133278724	C	T	0	1	1	Treatment with metoprolol	EFO_0007056	Neale B	UKBB	European	2017	0.000161	0.0001306	0.2176	+	337159	640	336519	1	risk diff	Neale-B_UKBB_EUR_2017
rs579459	rs579459	chr9:136154168	chr9:133278724	C	T	rs600038	chr9:136151806	chr9:133276354	C	T	1	0.99411	1	Supervision of normal pregnancy	EFO_0002950	Neale B	UKBB	European	2017	-0.0001604	0.0001301	0.2176	-	337199	635	336564	1	risk diff	Neale-B_UKBB_EUR_2017
rs579459	rs579459	chr9:136154168	chr9:133278724	C	T	rs635634	chr9:136155000	chr9:133279427	T	C	1	0.83452	1	Self-reported lichen planus	EFO_1000726	Neale B	UKBB	European	2017	-7.93e-05	6.432e-05	0.2176	-	337159	141	337018	1	risk diff	Neale-B_UKBB_EUR_2017
rs579459	rs579459	chr9:136154168	chr9:133278724	C	T	rs635634	chr9:136155000	chr9:133279427	T	C	1	0.83452	1	Treatment with cyclizine	EFO_0007056	Neale B	UKBB	European	2017	-7.316e-05	5.934e-05	0.2176	-	337159	120	337039	1	risk diff	Neale-B_UKBB_EUR_2017
rs579459	rs579459	chr9:136154168	chr9:133278724	C	T	rs635634	chr9:136155000	chr9:133279427	T	C	1	0.83452	1	Treatment with prempak 0.625 tablet	EFO_0007056	Neale B	UKBB	European	2017	-0.0001493	0.0001211	0.2176	-	337159	501	336658	1	risk diff	Neale-B_UKBB_EUR_2017
rs579459	rs579459	chr9:136154168	chr9:133278724	C	T	rs651007	chr9:136153875	chr9:133278431	T	C	1	1	1	Self-reported lichen planus	EFO_1000726	Neale B	UKBB	European	2017	-7.564e-05	6.137e-05	0.2177	-	337159	141	337018	1	risk diff	Neale-B_UKBB_EUR_2017
rs579459	rs579459	chr9:136154168	chr9:133278724	C	T	rs579459	chr9:136154168	chr9:133278724	C	T	0	1	1	Treatment with polytar liquid	EFO_0007056	Neale B	UKBB	European	2017	5.837e-05	4.736e-05	0.2178	+	337159	84	337075	1	risk diff	Neale-B_UKBB_EUR_2017
rs579459	rs579459	chr9:136154168	chr9:133278724	C	T	rs579459	chr9:136154168	chr9:133278724	C	T	0	1	1	Treatment with lisinopril+hydrochlorothiazide 10mg or 12.5mg tablet	EFO_0007056	Neale B	UKBB	European	2017	-6.797e-05	5.517e-05	0.2179	-	337159	114	337045	1	risk diff	Neale-B_UKBB_EUR_2017
rs579459	rs579459	chr9:136154168	chr9:133278724	C	T	rs651007	chr9:136153875	chr9:133278431	T	C	1	1	1	Cause of death: emphysema, unspecified	-	Neale B	UKBB	European	2017	0.0008359	0.0006784	0.2179	+	7637	9	7628	1	risk diff	Neale-B_UKBB_EUR_2017
rs579459	rs579459	chr9:136154168	chr9:133278724	C	T	rs651007	chr9:136153875	chr9:133278431	T	C	1	1	1	Waist circumference	EFO_0004342	Neale B	UKBB	European	2017	0.003264	0.002649	0.2179	+	336639	0	336639	1	IVNT	Neale-B_UKBB_EUR_2017
rs579459	rs579459	chr9:136154168	chr9:133278724	C	T	rs649129	chr9:136154304	-	T	C	1	1	1	Height	EFO_0004339	GIANT	23754948	European	2013	-0.006441	0.005227	0.2179	-	133724	0	133724	46	Z-score	GIANT_Height_EUR_2013
rs579459	rs579459	chr9:136154168	chr9:133278724	C	T	rs649129	chr9:136154304	-	T	C	1	1	1	Other abnormal uterine and vaginal bleeding	-	Neale B	UKBB	European	2017	-0.0002863	0.0002323	0.2179	-	337199	2040	335159	1	risk diff	Neale-B_UKBB_EUR_2017
rs579459	rs579459	chr9:136154168	chr9:133278724	C	T	rs635634	chr9:136155000	chr9:133279427	T	C	1	0.83452	1	Treatment with aspirin 75mg tablet	EFO_0007056	Neale B	UKBB	European	2017	0.000299	0.0002427	0.2179	+	337159	2021	335138	1	risk diff	Neale-B_UKBB_EUR_2017
rs579459	rs579459	chr9:136154168	chr9:133278724	C	T	rs532436	chr9:136149830	chr9:133274414	A	G	1	0.82865	0.9932	Other diseases of oesophagus	EFO_0009544	Neale B	UKBB	European	2017	-0.0003888	0.0003156	0.2179	-	337199	3460	333739	1	risk diff	Neale-B_UKBB_EUR_2017
rs579459	rs579459	chr9:136154168	chr9:133278724	C	T	rs532436	chr9:136149830	chr9:133274414	A	G	1	0.82865	0.9932	Seropositive rheumatoid arthritis	EFO_0000685	Neale B	UKBB	European	2017	9.423e-05	7.647e-05	0.2179	+	337199	201	336998	1	risk diff	Neale-B_UKBB_EUR_2017
rs579459	rs579459	chr9:136154168	chr9:133278724	C	T	rs532436	chr9:136149830	chr9:133274414	A	G	1	0.82865	0.9932	Treatment with diclomax sr 75mg m or r capsule	EFO_0007056	Neale B	UKBB	European	2017	-5.561e-05	4.515e-05	0.218	-	337159	70	337089	1	risk diff	Neale-B_UKBB_EUR_2017
rs579459	rs579459	chr9:136154168	chr9:133278724	C	T	rs579459	chr9:136154168	chr9:133278724	C	T	0	1	1	Self-reported sciatica	EFO_1001166	Neale B	UKBB	European	2017	-0.000356	0.0002891	0.2181	-	337159	3158	334001	1	risk diff	Neale-B_UKBB_EUR_2017
rs579459	rs579459	chr9:136154168	chr9:133278724	C	T	rs495828	chr9:136154867	chr9:133279294	T	G	1	1	1	Ulcerative colitis	EFO_0000729	Neale B	UKBB	European	2017	0.0002511	0.0002039	0.2182	+	337199	1579	335620	1	risk diff	Neale-B_UKBB_EUR_2017
rs579459	rs579459	chr9:136154168	chr9:133278724	C	T	chr9:136149399	chr9:136149399	chr9:133273983	A	G	1	0.82865	0.9932	Tobacco smoking: occasionally	EFO_0006527	Neale B	UKBB	European	2017	-0.0009225	0.0007491	0.2182	-	83133	1205	81928	1	risk diff	Neale-B_UKBB_EUR_2017
rs579459	rs579459	chr9:136154168	chr9:133278724	C	T	rs579459	chr9:136154168	chr9:133278724	C	T	0	1	1	Height	EFO_0004339	GIANT	20881960	European	2010	NA	NA	0.2183	NA	133859	0	133859	46	Z-score	GIANT_Height_EUR_2010
rs579459	rs579459	chr9:136154168	chr9:133278724	C	T	rs579459	chr9:136154168	chr9:133278724	C	T	0	1	1	Mineral and other dietary supplements: none of the above	EFO_0008111	Neale B	UKBB	European	2017	0.001823	0.001481	0.2183	+	336314	191371	144943	1	risk diff	Neale-B_UKBB_EUR_2017
rs579459	rs579459	chr9:136154168	chr9:133278724	C	T	rs532436	chr9:136149830	chr9:133274414	A	G	1	0.82865	0.9932	Inflammatory disorders of breast	EFO_1001034	Neale B	UKBB	European	2017	0.000106	8.611e-05	0.2183	+	337199	255	336944	1	risk diff	Neale-B_UKBB_EUR_2017
rs579459	rs579459	chr9:136154168	chr9:133278724	C	T	chr9:136141870	chr9:136141870	chr9:133266456	T	C	1	0.82314	0.99316	Self-reported neurological injury or trauma	EFO_0009490	Neale B	UKBB	European	2017	6.447e-05	5.237e-05	0.2183	+	337159	94	337065	1	risk diff	Neale-B_UKBB_EUR_2017
rs579459	rs579459	chr9:136154168	chr9:133278724	C	T	rs651007	chr9:136153875	chr9:133278431	T	C	1	1	1	Treatment with lisinopril+hydrochlorothiazide 10mg or 12.5mg tablet	EFO_0007056	Neale B	UKBB	European	2017	-6.791e-05	5.518e-05	0.2185	-	337159	114	337045	1	risk diff	Neale-B_UKBB_EUR_2017
rs579459	rs579459	chr9:136154168	chr9:133278724	C	T	rs495828	chr9:136154867	chr9:133279294	T	G	1	1	1	Self-reported hepatitis	-	Neale B	UKBB	European	2017	0.0001204	9.782e-05	0.2185	+	337159	362	336797	1	risk diff	Neale-B_UKBB_EUR_2017
rs579459	rs579459	chr9:136154168	chr9:133278724	C	T	rs532436	chr9:136149830	chr9:133274414	A	G	1	0.82865	0.9932	Neuroticism	EFO_0007660;EFO_0004257	GPC	25993607	European	2015	0.0085	0.0069	0.2185	+	63661	0	63661	29	-	GPC_Neuroticism_EUR_2015
rs579459	rs579459	chr9:136154168	chr9:133278724	C	T	rs600038	chr9:136151806	chr9:133276354	C	T	1	0.99411	1	Unspecified maternal hypertension	EFO_0000668	Neale B	UKBB	European	2017	-0.0001139	9.259e-05	0.2186	-	337199	321	336878	1	risk diff	Neale-B_UKBB_EUR_2017
rs579459	rs579459	chr9:136154168	chr9:133278724	C	T	chr9:136141870	chr9:136141870	chr9:133266456	T	C	1	0.82314	0.99316	Treatment with metoclopramide	EFO_0007056	Neale B	UKBB	European	2017	-0.0001335	0.0001085	0.2186	-	337159	404	336755	1	risk diff	Neale-B_UKBB_EUR_2017
rs579459	rs579459	chr9:136154168	chr9:133278724	C	T	chr9:136141870	chr9:136141870	chr9:133266456	T	C	1	0.82314	0.99316	Treatment with cyclizine	EFO_0007056	Neale B	UKBB	European	2017	-7.278e-05	5.917e-05	0.2187	-	337159	120	337039	1	risk diff	Neale-B_UKBB_EUR_2017
rs579459	rs579459	chr9:136154168	chr9:133278724	C	T	rs579459	chr9:136154168	chr9:133278724	C	T	0	1	1	Cause of death: emphysema, unspecified	-	Neale B	UKBB	European	2017	0.0008336	0.0006779	0.2188	+	7637	9	7628	1	risk diff	Neale-B_UKBB_EUR_2017
rs579459	rs579459	chr9:136154168	chr9:133278724	C	T	rs649129	chr9:136154304	-	T	C	1	1	1	Waist circumference in physically inactive indivdiuals	EFO_0004342	GIANT	28448500	European	2017	-0.013	0.0106	0.2188	-	39262	0	39262	55	IVNT	GIANT_Waist-Inactive_EUR_2017
rs579459	rs579459	chr9:136154168	chr9:133278724	C	T	rs495828	chr9:136154867	chr9:133279294	T	G	1	1	1	Other congenital malformations of skin	-	Neale B	UKBB	European	2017	5.138e-05	4.178e-05	0.2188	+	337199	66	337133	1	risk diff	Neale-B_UKBB_EUR_2017
rs579459	rs579459	chr9:136154168	chr9:133278724	C	T	rs635634	chr9:136155000	chr9:133279427	T	C	1	0.83452	1	Acute upper respiratory infections of multiple and unspecified sites	EFO_0000684	Neale B	UKBB	European	2017	0.0001063	8.648e-05	0.2188	+	337199	255	336944	1	risk diff	Neale-B_UKBB_EUR_2017
rs579459	rs579459	chr9:136154168	chr9:133278724	C	T	rs635634	chr9:136155000	chr9:133279427	T	C	1	0.83452	1	Treatment with oil of peppermint	EFO_0007056	Neale B	UKBB	European	2017	6.985e-05	5.681e-05	0.2189	+	337159	110	337049	1	risk diff	Neale-B_UKBB_EUR_2017
rs579459	rs579459	chr9:136154168	chr9:133278724	C	T	rs579459	chr9:136154168	chr9:133278724	C	T	0	1	1	Self-reported muscle or soft tissue injuries	-	Neale B	UKBB	European	2017	-0.0003142	0.0002557	0.2192	-	337159	2469	334690	1	risk diff	Neale-B_UKBB_EUR_2017
rs579459	rs579459	chr9:136154168	chr9:133278724	C	T	rs495828	chr9:136154867	chr9:133279294	T	G	1	1	1	Self-reported urticaria	EFO_0005531	Neale B	UKBB	European	2017	-9.135e-05	7.435e-05	0.2192	-	337159	209	336950	1	risk diff	Neale-B_UKBB_EUR_2017
rs579459	rs579459	chr9:136154168	chr9:133278724	C	T	rs579459	chr9:136154168	chr9:133278724	C	T	0	1	1	Hip osteoarthritis	EFO_0002506	arcOGEN	22763110	European	2012	-0.04082	0.03323	0.2193	-	14275	3266	11009	1	log OR	arcOGEN_Hip-OA_EUR_2012
rs579459	rs579459	chr9:136154168	chr9:133278724	C	T	rs600038	chr9:136151806	chr9:133276354	C	T	1	0.99411	1	Dermatitis due to substances taken internally	-	Neale B	UKBB	European	2017	-5.502e-05	4.479e-05	0.2193	-	337199	75	337124	1	risk diff	Neale-B_UKBB_EUR_2017
rs579459	rs579459	chr9:136154168	chr9:133278724	C	T	rs651007	chr9:136153875	chr9:133278431	T	C	1	1	1	Waist hip ratio in physically inactive males	EFO_0004343	GIANT	28448500	Mixed	2017	-0.0189	0.0154	0.2194	-	20393	0	20393	47	IVNT	GIANT_WHR-Inactive-M_Mixed_2017
rs579459	rs579459	chr9:136154168	chr9:133278724	C	T	rs495828	chr9:136154867	chr9:133279294	T	G	1	1	1	Other disorders of external ear	EFO_0009668	Neale B	UKBB	European	2017	0.0001211	9.862e-05	0.2194	+	337199	368	336831	1	risk diff	Neale-B_UKBB_EUR_2017
rs579459	rs579459	chr9:136154168	chr9:133278724	C	T	rs635634	chr9:136155000	chr9:133279427	T	C	1	0.83452	1	Treatment with tylex capsule	EFO_0007056	Neale B	UKBB	European	2017	-8.415e-05	6.851e-05	0.2194	-	337159	160	336999	1	risk diff	Neale-B_UKBB_EUR_2017
rs579459	rs579459	chr9:136154168	chr9:133278724	C	T	rs600038	chr9:136151806	chr9:133276354	C	T	1	0.99411	1	Other and unspecified injuries of lower leg	EFO_0000546	Neale B	UKBB	European	2017	-5.313e-05	4.327e-05	0.2195	-	337199	70	337129	1	risk diff	Neale-B_UKBB_EUR_2017
rs579459	rs579459	chr9:136154168	chr9:133278724	C	T	rs635634	chr9:136155000	chr9:133279427	T	C	1	0.83452	1	Treatment with salbutamol 100micrograms spacehaler	EFO_0007056	Neale B	UKBB	European	2017	0.0003032	0.000247	0.2195	+	337159	2091	335068	1	risk diff	Neale-B_UKBB_EUR_2017
rs579459	rs579459	chr9:136154168	chr9:133278724	C	T	rs649129	chr9:136154304	-	T	C	1	1	1	Self-reported fracture rib	EFO_0009620	Neale B	UKBB	European	2017	0.000116	9.45e-05	0.2196	+	337159	334	336825	1	risk diff	Neale-B_UKBB_EUR_2017
rs579459	rs579459	chr9:136154168	chr9:133278724	C	T	chr9:136149399	chr9:136149399	chr9:133273983	A	G	1	0.82865	0.9932	Other diseases of oesophagus	EFO_0009544	Neale B	UKBB	European	2017	-0.0003876	0.0003158	0.2197	-	337199	3460	333739	1	risk diff	Neale-B_UKBB_EUR_2017
rs579459	rs579459	chr9:136154168	chr9:133278724	C	T	rs600038	chr9:136151806	chr9:133276354	C	T	1	0.99411	1	Hip pain for 3+ months	EFO_0003843	Neale B	UKBB	European	2017	-0.004606	0.003755	0.2199	-	37315	29165	8150	1	risk diff	Neale-B_UKBB_EUR_2017
rs579459	rs579459	chr9:136154168	chr9:133278724	C	T	chr9:136149399	chr9:136149399	chr9:133273983	A	G	1	0.82865	0.9932	Other disorders of bone	EFO_0004260	Neale B	UKBB	European	2017	0.0001569	0.0001279	0.2199	+	337199	562	336637	1	risk diff	Neale-B_UKBB_EUR_2017
rs579459	rs579459	chr9:136154168	chr9:133278724	C	T	rs532436	chr9:136149830	chr9:133274414	A	G	1	0.82865	0.9932	Vitamin and mineral supplements: none of the above	EFO_0004729	Neale B	UKBB	European	2017	0.001775	0.001447	0.2199	+	335591	231424	104167	1	risk diff	Neale-B_UKBB_EUR_2017
rs579459	rs579459	chr9:136154168	chr9:133278724	C	T	rs651007	chr9:136153875	chr9:133278431	T	C	1	1	1	Type II diabetes	EFO_0001360	DIAGRAM	22885922	European	2012	0.02956	0.02479	0.22	+	69033	12171	56862	12	log OR	DIAGRAM_T2D_EUR_2012
rs579459	rs579459	chr9:136154168	chr9:133278724	C	T	rs649129	chr9:136154304	-	T	C	1	1	1	Other and unspecified injuries of lower leg	EFO_0000546	Neale B	UKBB	European	2017	-5.309e-05	4.328e-05	0.22	-	337199	70	337129	1	risk diff	Neale-B_UKBB_EUR_2017
rs579459	rs579459	chr9:136154168	chr9:133278724	C	T	rs649129	chr9:136154304	-	T	C	1	1	1	High density lipoprotein	EFO_0004612	Spracklen CN	28334899	East Asian	2017	0.0102	0.0091	0.22	+	34374	0	34374	13	IVNT	Spracklen-CN_HDL_EAS_2017
rs579459	rs579459	chr9:136154168	chr9:133278724	C	T	rs495828	chr9:136154867	chr9:133279294	T	G	1	1	1	Body mass index in males less than or equal to 50 years of age	EFO_0004340	GIANT	26426971	European	2015	-0.01	0.0085	0.22	-	50131	0	50131	114	IVNT	GIANT_BMI-M-LE-50_EUR_2015
rs579459	rs579459	chr9:136154168	chr9:133278724	C	T	rs495828	chr9:136154867	chr9:133279294	T	G	1	1	1	Waist circumference	EFO_0004342	GIANT	25673412	European	2015	-0.0051	0.0042	0.22	-	232101	0	232101	101	IVNT	GIANT_WC_EUR_2015
rs579459	rs579459	chr9:136154168	chr9:133278724	C	T	rs635634	chr9:136155000	chr9:133279427	T	C	1	0.83452	1	Height	EFO_0004339	GIANT	28146470	South Asian	2017	0.026	0.021	0.22	+	29591	0	29591	5	IVNT	GIANT_Height_SAS_2017
rs579459	rs579459	chr9:136154168	chr9:133278724	C	T	chr9:136149399	chr9:136149399	chr9:133273983	A	G	1	0.82865	0.9932	Body mass index	EFO_0004340	GIANT	29273807	South Asian	2018	-0.014	0.011	0.22	-	29398	0	29398	7	IVNT	GIANT_BMI_SAS_2018
rs579459	rs579459	chr9:136154168	chr9:133278724	C	T	chr9:136141870	chr9:136141870	chr9:133266456	T	C	1	0.82314	0.99316	Treatment with tylex capsule	EFO_0007056	Neale B	UKBB	European	2017	-8.379e-05	6.832e-05	0.22	-	337159	160	336999	1	risk diff	Neale-B_UKBB_EUR_2017
rs579459	rs579459	chr9:136154168	chr9:133278724	C	T	rs649129	chr9:136154304	-	T	C	1	1	1	Other noninflammatory disorders of uterus, except cervix	EFO_0009549	Neale B	UKBB	European	2017	-0.0002031	0.0001656	0.2201	-	337199	1031	336168	1	risk diff	Neale-B_UKBB_EUR_2017
rs579459	rs579459	chr9:136154168	chr9:133278724	C	T	chr9:136149399	chr9:136149399	chr9:133273983	A	G	1	0.82865	0.9932	Treatment with diclomax sr 75mg m or r capsule	EFO_0007056	Neale B	UKBB	European	2017	-5.54e-05	4.518e-05	0.2201	-	337159	70	337089	1	risk diff	Neale-B_UKBB_EUR_2017
rs579459	rs579459	chr9:136154168	chr9:133278724	C	T	chr9:136141870	chr9:136141870	chr9:133266456	T	C	1	0.82314	0.99316	Other diseases of upper respiratory tract	EFO_0000684	Neale B	UKBB	European	2017	-0.0001011	8.243e-05	0.2201	-	337199	233	336966	1	risk diff	Neale-B_UKBB_EUR_2017
rs579459	rs579459	chr9:136154168	chr9:133278724	C	T	rs649129	chr9:136154304	-	T	C	1	1	1	Treatment with sanomigran 500micrograms tablet	EFO_0007056	Neale B	UKBB	European	2017	4.994e-05	4.074e-05	0.2203	+	337159	62	337097	1	risk diff	Neale-B_UKBB_EUR_2017
rs579459	rs579459	chr9:136154168	chr9:133278724	C	T	rs532436	chr9:136149830	chr9:133274414	A	G	1	0.82865	0.9932	Testosterone	EFO_0004908	Prins B	28887542	European	2017	-0.01	0.01	0.2203	-	4387	0	4387	1	nmol/l	Prins-B_Testosterone_EUR_2017
rs579459	rs579459	chr9:136154168	chr9:133278724	C	T	rs8176643	chr9:136149709	chr9:133274293	A	AC	1	0.81767	0.99313	Total cholesterol	EFO_0004574	Prins B	28887542	European	2017	0.02	0.02	0.2203	+	9961	0	9961	1	IVNT	Prins-B_Total-Cholesterol_EUR_2017
rs579459	rs579459	chr9:136154168	chr9:133278724	C	T	rs495828	chr9:136154867	chr9:133279294	T	G	1	1	1	Abnormal findings in specimens from female genital organs	-	Neale B	UKBB	European	2017	0.0001934	0.0001579	0.2204	+	337199	947	336252	1	risk diff	Neale-B_UKBB_EUR_2017
rs579459	rs579459	chr9:136154168	chr9:133278724	C	T	rs532436	chr9:136149830	chr9:133274414	A	G	1	0.82865	0.9932	Fracture of skull and facial bones	EFO_1001425	Neale B	UKBB	European	2017	0.0001995	0.0001628	0.2204	+	337199	913	336286	1	risk diff	Neale-B_UKBB_EUR_2017
rs579459	rs579459	chr9:136154168	chr9:133278724	C	T	rs495828	chr9:136154867	chr9:133279294	T	G	1	1	1	Fracture of femur	EFO_0008553	Neale B	UKBB	European	2017	0.0001965	0.0001604	0.2205	+	337199	975	336224	1	risk diff	Neale-B_UKBB_EUR_2017
rs579459	rs579459	chr9:136154168	chr9:133278724	C	T	chr9:136149399	chr9:136149399	chr9:133273983	A	G	1	0.82865	0.9932	Self-reported neurological injury or trauma	EFO_0009490	Neale B	UKBB	European	2017	6.413e-05	5.235e-05	0.2205	+	337159	94	337065	1	risk diff	Neale-B_UKBB_EUR_2017
rs579459	rs579459	chr9:136154168	chr9:133278724	C	T	chr9:136141870	chr9:136141870	chr9:133266456	T	C	1	0.82314	0.99316	Treatment with femoston 1 or 10 tablet	EFO_0007056	Neale B	UKBB	European	2017	-0.0001512	0.0001234	0.2205	-	337159	523	336636	1	risk diff	Neale-B_UKBB_EUR_2017
rs579459	rs579459	chr9:136154168	chr9:133278724	C	T	rs649129	chr9:136154304	-	T	C	1	1	1	Treatment with azithromycin	EFO_0007056	Neale B	UKBB	European	2017	6.012e-05	4.908e-05	0.2206	+	337159	90	337069	1	risk diff	Neale-B_UKBB_EUR_2017
rs579459	rs579459	chr9:136154168	chr9:133278724	C	T	rs532436	chr9:136149830	chr9:133274414	A	G	1	0.82865	0.9932	Self-reported sciatica	EFO_1001166	Neale B	UKBB	European	2017	-0.0003697	0.0003018	0.2207	-	337159	3158	334001	1	risk diff	Neale-B_UKBB_EUR_2017
rs579459	rs579459	chr9:136154168	chr9:133278724	C	T	rs600038	chr9:136151806	chr9:133276354	C	T	1	0.99411	1	Other disorders of tympanic membrane	EFO_0009570	Neale B	UKBB	European	2017	-7.107e-05	5.805e-05	0.2208	-	337199	126	337073	1	risk diff	Neale-B_UKBB_EUR_2017
rs579459	rs579459	chr9:136154168	chr9:133278724	C	T	rs635634	chr9:136155000	chr9:133279427	T	C	1	0.83452	1	Self-reported gestational diabetes	EFO_0004593	Neale B	UKBB	European	2017	-8.823e-05	7.206e-05	0.2208	-	337159	177	336982	1	risk diff	Neale-B_UKBB_EUR_2017
rs579459	rs579459	chr9:136154168	chr9:133278724	C	T	rs495828	chr9:136154867	chr9:133279294	T	G	1	1	1	Bronchiectasis	-	Neale B	UKBB	European	2017	-9.421e-05	7.696e-05	0.2209	-	337199	224	336975	1	risk diff	Neale-B_UKBB_EUR_2017
rs579459	rs579459	chr9:136154168	chr9:133278724	C	T	chr9:136149399	chr9:136149399	chr9:133273983	A	G	1	0.82865	0.9932	Unspecified appendicitis	EFO_0007149	Neale B	UKBB	European	2017	0.0001028	8.397e-05	0.2209	+	337199	242	336957	1	risk diff	Neale-B_UKBB_EUR_2017
rs579459	rs579459	chr9:136154168	chr9:133278724	C	T	chr9:136149399	chr9:136149399	chr9:133273983	A	G	1	0.82865	0.9932	Vascular disorders of intestine	EFO_0004264	Neale B	UKBB	European	2017	-9.415e-05	7.691e-05	0.2209	-	337199	203	336996	1	risk diff	Neale-B_UKBB_EUR_2017
rs579459	rs579459	chr9:136154168	chr9:133278724	C	T	chr9:136141870	chr9:136141870	chr9:133266456	T	C	1	0.82314	0.99316	Unspecified appendicitis	EFO_0007149	Neale B	UKBB	European	2017	0.0001028	8.4e-05	0.2209	+	337199	242	336957	1	risk diff	Neale-B_UKBB_EUR_2017
rs579459	rs579459	chr9:136154168	chr9:133278724	C	T	rs600038	chr9:136151806	chr9:133276354	C	T	1	0.99411	1	Self-reported fracture rib	EFO_0009620	Neale B	UKBB	European	2017	0.0001156	9.447e-05	0.221	+	337159	334	336825	1	risk diff	Neale-B_UKBB_EUR_2017
rs579459	rs579459	chr9:136154168	chr9:133278724	C	T	chr9:136149399	chr9:136149399	chr9:133273983	A	G	1	0.82865	0.9932	Bronchiectasis	-	Neale B	UKBB	European	2017	-9.886e-05	8.079e-05	0.221	-	337199	224	336975	1	risk diff	Neale-B_UKBB_EUR_2017
rs579459	rs579459	chr9:136154168	chr9:133278724	C	T	rs649129	chr9:136154304	-	T	C	1	1	1	log AUCins/AUCglu	-	MAGIC	24699409	European	2014	-0.032	0.026	0.2211	-	4213	0	4213	7	Z-score	MAGIC_AUCins-AUCglu_EUR_2014
rs579459	rs579459	chr9:136154168	chr9:133278724	C	T	rs649129	chr9:136154304	-	T	C	1	1	1	Other disorders of cornea	-	Neale B	UKBB	European	2017	8.586e-05	7.016e-05	0.2211	+	337199	184	337015	1	risk diff	Neale-B_UKBB_EUR_2017
rs579459	rs579459	chr9:136154168	chr9:133278724	C	T	rs532436	chr9:136149830	chr9:133274414	A	G	1	0.82865	0.9932	Cause of death: malignant neoplasm of uterus, part unspecified	-	Neale B	UKBB	European	2017	-0.001383	0.00113	0.2211	-	7637	23	7614	1	risk diff	Neale-B_UKBB_EUR_2017
rs579459	rs579459	chr9:136154168	chr9:133278724	C	T	rs532436	chr9:136149830	chr9:133274414	A	G	1	0.82865	0.9932	Treatment with detrusitol 1mg tablet	EFO_0007056	Neale B	UKBB	European	2017	-0.0001513	0.0001237	0.2211	-	337159	526	336633	1	risk diff	Neale-B_UKBB_EUR_2017
rs579459	rs579459	chr9:136154168	chr9:133278724	C	T	rs579459	chr9:136154168	chr9:133278724	C	T	0	1	1	Treatment with viagra 25mg tablet	EFO_0007056	Neale B	UKBB	European	2017	-6.538e-05	5.344e-05	0.2212	-	337159	107	337052	1	risk diff	Neale-B_UKBB_EUR_2017
rs579459	rs579459	chr9:136154168	chr9:133278724	C	T	rs635634	chr9:136155000	chr9:133279427	T	C	1	0.83452	1	Testosterone	EFO_0004908	Prins B	28887542	European	2017	-0.01	0.01	0.2212	-	4387	0	4387	1	nmol/l	Prins-B_Testosterone_EUR_2017
rs579459	rs579459	chr9:136154168	chr9:133278724	C	T	rs532436	chr9:136149830	chr9:133274414	A	G	1	0.82865	0.9932	Obstructed labour due to malposition and malpresentation of foetus	EFO_0002950	Neale B	UKBB	European	2017	-9.046e-05	7.395e-05	0.2212	-	337199	188	337011	1	risk diff	Neale-B_UKBB_EUR_2017
rs579459	rs579459	chr9:136154168	chr9:133278724	C	T	rs649129	chr9:136154304	-	T	C	1	1	1	Other congenital malformations of face and neck	-	Neale B	UKBB	European	2017	5.369e-05	4.39e-05	0.2213	+	337199	72	337127	1	risk diff	Neale-B_UKBB_EUR_2017
rs579459	rs579459	chr9:136154168	chr9:133278724	C	T	rs649129	chr9:136154304	-	T	C	1	1	1	Self-reported other neurological problem	EFO_0000618	Neale B	UKBB	European	2017	0.0002363	0.0001932	0.2213	+	337159	1400	335759	1	risk diff	Neale-B_UKBB_EUR_2017
rs579459	rs579459	chr9:136154168	chr9:133278724	C	T	rs495828	chr9:136154867	chr9:133279294	T	G	1	1	1	Insomnia in males	EFO_0007876;EFO_0004698	Hammerschlag AR	28604731	European	2017	-0.02153	0.0176	0.2213	-	53639	12863	40776	1	log OR	Hammerschlag-AR_Insomnia-M_EUR_2017
rs579459	rs579459	chr9:136154168	chr9:133278724	C	T	rs635634	chr9:136155000	chr9:133279427	T	C	1	0.83452	1	Cause of death: malignant neoplasm of uterus, part unspecified	-	Neale B	UKBB	European	2017	-0.001388	0.001134	0.2213	-	7637	23	7614	1	risk diff	Neale-B_UKBB_EUR_2017
rs579459	rs579459	chr9:136154168	chr9:133278724	C	T	rs649129	chr9:136154304	-	T	C	1	1	1	Mineral and other dietary supplements: none of the above	EFO_0008111	Neale B	UKBB	European	2017	0.001813	0.001483	0.2214	+	336314	191371	144943	1	risk diff	Neale-B_UKBB_EUR_2017
rs579459	rs579459	chr9:136154168	chr9:133278724	C	T	rs600038	chr9:136151806	chr9:133276354	C	T	1	0.99411	1	Other congenital malformations of face and neck	-	Neale B	UKBB	European	2017	5.366e-05	4.388e-05	0.2214	+	337199	72	337127	1	risk diff	Neale-B_UKBB_EUR_2017
rs579459	rs579459	chr9:136154168	chr9:133278724	C	T	rs600038	chr9:136151806	chr9:133276354	C	T	1	0.99411	1	Treatment with lisinopril+hydrochlorothiazide 10mg or 12.5mg tablet	EFO_0007056	Neale B	UKBB	European	2017	-6.752e-05	5.522e-05	0.2214	-	337159	114	337045	1	risk diff	Neale-B_UKBB_EUR_2017
rs579459	rs579459	chr9:136154168	chr9:133278724	C	T	rs635634	chr9:136155000	chr9:133279427	T	C	1	0.83452	1	Other diseases of inner ear	EFO_0009604	Neale B	UKBB	European	2017	0.0001201	9.821e-05	0.2214	+	337199	329	336870	1	risk diff	Neale-B_UKBB_EUR_2017
rs579459	rs579459	chr9:136154168	chr9:133278724	C	T	rs649129	chr9:136154304	-	T	C	1	1	1	Neoplasm of uncertain or unknown behaviour of oral cavity and digestive organs	EFO_0007549	Neale B	UKBB	European	2017	-0.0001338	0.0001094	0.2215	-	337199	448	336751	1	risk diff	Neale-B_UKBB_EUR_2017
rs579459	rs579459	chr9:136154168	chr9:133278724	C	T	rs651007	chr9:136153875	chr9:133278431	T	C	1	1	1	Treatment with cod liver oil capsule	EFO_0007056	Neale B	UKBB	European	2017	-0.0008621	0.0007054	0.2216	-	337159	19806	317353	1	risk diff	Neale-B_UKBB_EUR_2017
rs579459	rs579459	chr9:136154168	chr9:133278724	C	T	rs649129	chr9:136154304	-	T	C	1	1	1	Body mass index adjusted for smoking	EFO_0004340	GIANT	28443625	European	2017	0.0059	0.0048	0.2216	+	210235	0	210235	73	IVNT	GIANT_BMI-adjusted-Smoking_EUR_2017
rs579459	rs579459	chr9:136154168	chr9:133278724	C	T	rs649129	chr9:136154304	-	T	C	1	1	1	Self-reported anxiety or panic attacks	EFO_0009863;EFO_0004262	Neale B	UKBB	European	2017	-0.0004263	0.0003488	0.2217	-	337159	4611	332548	1	risk diff	Neale-B_UKBB_EUR_2017
rs579459	rs579459	chr9:136154168	chr9:133278724	C	T	rs600038	chr9:136151806	chr9:133276354	C	T	1	0.99411	1	Reticulocyte fraction of red cells	EFO_0004586	Astle W	27863252	European	2016	-0.005413	0.00443	0.2217	-	173480	0	173480	2	IVNT	Astle-W_Blood-Cell-Traits_EUR_2016
rs579459	rs579459	chr9:136154168	chr9:133278724	C	T	rs600038	chr9:136151806	chr9:133276354	C	T	1	0.99411	1	Treatment with azithromycin	EFO_0007056	Neale B	UKBB	European	2017	5.997e-05	4.907e-05	0.2217	+	337159	90	337069	1	risk diff	Neale-B_UKBB_EUR_2017
rs579459	rs579459	chr9:136154168	chr9:133278724	C	T	chr9:136149399	chr9:136149399	chr9:133273983	A	G	1	0.82865	0.9932	Self-reported gestational diabetes	EFO_0004593	Neale B	UKBB	European	2017	-8.776e-05	7.182e-05	0.2217	-	337159	177	336982	1	risk diff	Neale-B_UKBB_EUR_2017
rs579459	rs579459	chr9:136154168	chr9:133278724	C	T	rs649129	chr9:136154304	-	T	C	1	1	1	Hip pain for 3+ months	EFO_0003843	Neale B	UKBB	European	2017	-0.004589	0.003756	0.2218	-	37315	29165	8150	1	risk diff	Neale-B_UKBB_EUR_2017
rs579459	rs579459	chr9:136154168	chr9:133278724	C	T	rs649129	chr9:136154304	-	T	C	1	1	1	Treatment with lisinopril+hydrochlorothiazide 10mg or 12.5mg tablet	EFO_0007056	Neale B	UKBB	European	2017	-6.749e-05	5.524e-05	0.2218	-	337159	114	337045	1	risk diff	Neale-B_UKBB_EUR_2017
rs579459	rs579459	chr9:136154168	chr9:133278724	C	T	rs635634	chr9:136155000	chr9:133279427	T	C	1	0.83452	1	Calculus of lower urinary tract	EFO_1000839	Neale B	UKBB	European	2017	-0.0001099	8.994e-05	0.2218	-	337199	276	336923	1	risk diff	Neale-B_UKBB_EUR_2017
rs579459	rs579459	chr9:136154168	chr9:133278724	C	T	rs579459	chr9:136154168	chr9:133278724	C	T	0	1	1	Waist hip ratio in physically active females	EFO_0004343	GIANT	28448500	Mixed	2017	-0.0081	0.0066	0.222	-	73234	0	73234	48	IVNT	GIANT_WHR-Active-F_Mixed_2017
rs579459	rs579459	chr9:136154168	chr9:133278724	C	T	rs579459	chr9:136154168	chr9:133278724	C	T	0	1	1	Treatment with care cetirizine hayfever relief 10mg tablet	EFO_0007056	Neale B	UKBB	European	2017	-6.151e-05	5.036e-05	0.222	-	337159	95	337064	1	risk diff	Neale-B_UKBB_EUR_2017
rs579459	rs579459	chr9:136154168	chr9:133278724	C	T	rs651007	chr9:136153875	chr9:133278431	T	C	1	1	1	Treatment with viagra 25mg tablet	EFO_0007056	Neale B	UKBB	European	2017	-6.528e-05	5.346e-05	0.222	-	337159	107	337052	1	risk diff	Neale-B_UKBB_EUR_2017
rs579459	rs579459	chr9:136154168	chr9:133278724	C	T	rs600038	chr9:136151806	chr9:133276354	C	T	1	0.99411	1	Self-reported essential hypertension	EFO_1002032	Neale B	UKBB	European	2017	-0.000247	0.0002023	0.222	-	337159	1537	335622	1	risk diff	Neale-B_UKBB_EUR_2017
rs579459	rs579459	chr9:136154168	chr9:133278724	C	T	rs532436	chr9:136149830	chr9:133274414	A	G	1	0.82865	0.9932	C-reactive protein	EFO_0004458	Prins B	28887542	European	2017	0.03	0.02	0.222	+	9961	0	9961	1	mg/L	Prins-B_CRP_EUR_2017
rs579459	rs579459	chr9:136154168	chr9:133278724	C	T	chr9:136141870	chr9:136141870	chr9:133266456	T	C	1	0.82314	0.99316	Number of live births	EFO_0009439	Neale B	UKBB	European	2017	-0.006048	0.004952	0.222	-	180952	0	180952	1	-	Neale-B_UKBB_EUR_2017
rs579459	rs579459	chr9:136154168	chr9:133278724	C	T	chr9:136141870	chr9:136141870	chr9:133266456	T	C	1	0.82314	0.99316	Treatment with diclomax sr 75mg m or r capsule	EFO_0007056	Neale B	UKBB	European	2017	-5.519e-05	4.52e-05	0.222	-	337159	70	337089	1	risk diff	Neale-B_UKBB_EUR_2017
rs579459	rs579459	chr9:136154168	chr9:133278724	C	T	rs651007	chr9:136153875	chr9:133278431	T	C	1	1	1	Body mass index adjusted for smoking	EFO_0004340	GIANT	28443625	European	2017	0.0061	0.005	0.2221	+	210235	0	210235	73	IVNT	GIANT_BMI-adjusted-Smoking_EUR_2017
rs579459	rs579459	chr9:136154168	chr9:133278724	C	T	rs495828	chr9:136154867	chr9:133279294	T	G	1	1	1	CD4:%SCM; CD4 TSCM (CD27+CD28+CD57-CD95+CD127+CD45RA+)	OBA_VT1000783	Roederer M	25772697	European	2015	0.03076	0.02519	0.2221	+	458	0	458	1	-	Roederer-M_Immune-System_EUR_2015
rs579459	rs579459	chr9:136154168	chr9:133278724	C	T	rs651007	chr9:136153875	chr9:133278431	T	C	1	1	1	Self-reported muscle or soft tissue injuries	-	Neale B	UKBB	European	2017	-0.0003122	0.0002558	0.2222	-	337159	2469	334690	1	risk diff	Neale-B_UKBB_EUR_2017
rs579459	rs579459	chr9:136154168	chr9:133278724	C	T	rs651007	chr9:136153875	chr9:133278431	T	C	1	1	1	Treatment with hypromellose product	EFO_0007056	Neale B	UKBB	European	2017	8.557e-05	7.01e-05	0.2222	+	337159	184	336975	1	risk diff	Neale-B_UKBB_EUR_2017
rs579459	rs579459	chr9:136154168	chr9:133278724	C	T	rs635634	chr9:136155000	chr9:133279427	T	C	1	0.83452	1	Hemiplegia	EFO_0009453	Neale B	UKBB	European	2017	-0.0001058	8.664e-05	0.2222	-	337199	256	336943	1	risk diff	Neale-B_UKBB_EUR_2017
rs579459	rs579459	chr9:136154168	chr9:133278724	C	T	rs649129	chr9:136154304	-	T	C	1	1	1	Supervision of normal pregnancy	EFO_0002950	Neale B	UKBB	European	2017	-0.0001588	0.0001301	0.2223	-	337199	635	336564	1	risk diff	Neale-B_UKBB_EUR_2017
rs579459	rs579459	chr9:136154168	chr9:133278724	C	T	rs495828	chr9:136154867	chr9:133279294	T	G	1	1	1	Self-reported oesophageal cancer	EFO_0000311	Neale B	UKBB	European	2017	-7.609e-05	6.235e-05	0.2223	-	337159	147	337012	1	risk diff	Neale-B_UKBB_EUR_2017
rs579459	rs579459	chr9:136154168	chr9:133278724	C	T	rs495828	chr9:136154867	chr9:133279294	T	G	1	1	1	Treatment with bricanyl 250mcg inhaler	EFO_0007056	Neale B	UKBB	European	2017	0.0001739	0.0001425	0.2223	+	337159	769	336390	1	risk diff	Neale-B_UKBB_EUR_2017
rs579459	rs579459	chr9:136154168	chr9:133278724	C	T	rs495828	chr9:136154867	chr9:133279294	T	G	1	1	1	CD8mem:%Th1*; CD8 Th1* (CXCR3+CCR4-CCR6+)	OBA_VT1000783	Roederer M	25772697	European	2015	0.0303	0.02483	0.2223	+	442	0	442	1	-	Roederer-M_Immune-System_EUR_2015
rs579459	rs579459	chr9:136154168	chr9:133278724	C	T	rs635634	chr9:136155000	chr9:133279427	T	C	1	0.83452	1	Aortic aneurysm and dissection	EFO_0001666	Neale B	UKBB	European	2017	-0.0001131	9.267e-05	0.2223	-	337199	293	336906	1	risk diff	Neale-B_UKBB_EUR_2017
rs579459	rs579459	chr9:136154168	chr9:133278724	C	T	rs579459	chr9:136154168	chr9:133278724	C	T	0	1	1	Self-reported pericardial problem	-	Neale B	UKBB	European	2017	-8.528e-05	6.989e-05	0.2224	-	337159	183	336976	1	risk diff	Neale-B_UKBB_EUR_2017
rs579459	rs579459	chr9:136154168	chr9:133278724	C	T	rs532436	chr9:136149830	chr9:133274414	A	G	1	0.82865	0.9932	Other noninflammatory disorders of uterus, except cervix	EFO_0009549	Neale B	UKBB	European	2017	-0.0002108	0.0001728	0.2224	-	337199	1031	336168	1	risk diff	Neale-B_UKBB_EUR_2017
rs579459	rs579459	chr9:136154168	chr9:133278724	C	T	rs651007	chr9:136153875	chr9:133278431	T	C	1	1	1	Treatment with care cetirizine hayfever relief 10mg tablet	EFO_0007056	Neale B	UKBB	European	2017	-6.146e-05	5.038e-05	0.2225	-	337159	95	337064	1	risk diff	Neale-B_UKBB_EUR_2017
rs579459	rs579459	chr9:136154168	chr9:133278724	C	T	rs495828	chr9:136154867	chr9:133279294	T	G	1	1	1	Other local infections of skin and subcutaneous tissue	EFO_0000701	Neale B	UKBB	European	2017	-0.0001141	9.354e-05	0.2225	-	337199	331	336868	1	risk diff	Neale-B_UKBB_EUR_2017
rs579459	rs579459	chr9:136154168	chr9:133278724	C	T	rs635634	chr9:136155000	chr9:133279427	T	C	1	0.83452	1	Treatment with diclomax sr 75mg m or r capsule	EFO_0007056	Neale B	UKBB	European	2017	-5.53e-05	4.533e-05	0.2225	-	337159	70	337089	1	risk diff	Neale-B_UKBB_EUR_2017
rs579459	rs579459	chr9:136154168	chr9:133278724	C	T	rs651007	chr9:136153875	chr9:133278431	T	C	1	1	1	Treatment with sanomigran 500micrograms tablet	EFO_0007056	Neale B	UKBB	European	2017	4.964e-05	4.07e-05	0.2226	+	337159	62	337097	1	risk diff	Neale-B_UKBB_EUR_2017
rs579459	rs579459	chr9:136154168	chr9:133278724	C	T	rs495828	chr9:136154867	chr9:133279294	T	G	1	1	1	Other noninflammatory disorders of uterus, except cervix	EFO_0009549	Neale B	UKBB	European	2017	-0.0002008	0.0001647	0.2227	-	337199	1031	336168	1	risk diff	Neale-B_UKBB_EUR_2017
rs579459	rs579459	chr9:136154168	chr9:133278724	C	T	chr9:136141870	chr9:136141870	chr9:133266456	T	C	1	0.82314	0.99316	Embedded and impacted teeth	-	Neale B	UKBB	European	2017	0.0002216	0.0001818	0.2227	+	337199	1136	336063	1	risk diff	Neale-B_UKBB_EUR_2017
rs579459	rs579459	chr9:136154168	chr9:133278724	C	T	chr9:136141870	chr9:136141870	chr9:133266456	T	C	1	0.82314	0.99316	Treatment with fexofenadine	EFO_0007056	Neale B	UKBB	European	2017	0.0002159	0.0001771	0.2228	+	337159	1078	336081	1	risk diff	Neale-B_UKBB_EUR_2017
rs579459	rs579459	chr9:136154168	chr9:133278724	C	T	rs579459	chr9:136154168	chr9:133278724	C	T	0	1	1	Treatment with hypromellose product	EFO_0007056	Neale B	UKBB	European	2017	8.541e-05	7.008e-05	0.2229	+	337159	184	336975	1	risk diff	Neale-B_UKBB_EUR_2017
rs579459	rs579459	chr9:136154168	chr9:133278724	C	T	rs649129	chr9:136154304	-	T	C	1	1	1	Self-reported appendicitis	EFO_0007149	Neale B	UKBB	European	2017	-0.0003324	0.0002727	0.2229	-	337159	2802	334357	1	risk diff	Neale-B_UKBB_EUR_2017
rs579459	rs579459	chr9:136154168	chr9:133278724	C	T	rs532436	chr9:136149830	chr9:133274414	A	G	1	0.82865	0.9932	Self-reported neurological injury or trauma	EFO_0009490	Neale B	UKBB	European	2017	6.376e-05	5.231e-05	0.2229	+	337159	94	337065	1	risk diff	Neale-B_UKBB_EUR_2017
rs579459	rs579459	chr9:136154168	chr9:133278724	C	T	rs649129	chr9:136154304	-	T	C	1	1	1	Current employment status: looking after home and or or family	EFO_0005241	Neale B	UKBB	European	2017	-0.0007858	0.0006449	0.223	-	336252	16722	319530	1	risk diff	Neale-B_UKBB_EUR_2017
rs579459	rs579459	chr9:136154168	chr9:133278724	C	T	rs600038	chr9:136151806	chr9:133276354	C	T	1	0.99411	1	Treatment with normacol granules	EFO_0007056	Neale B	UKBB	European	2017	7.744e-05	6.355e-05	0.223	+	337159	151	337008	1	risk diff	Neale-B_UKBB_EUR_2017
rs579459	rs579459	chr9:136154168	chr9:133278724	C	T	rs579459	chr9:136154168	chr9:133278724	C	T	0	1	1	Treatment with sanomigran 500micrograms tablet	EFO_0007056	Neale B	UKBB	European	2017	4.957e-05	4.069e-05	0.2231	+	337159	62	337097	1	risk diff	Neale-B_UKBB_EUR_2017
rs579459	rs579459	chr9:136154168	chr9:133278724	C	T	rs495828	chr9:136154867	chr9:133279294	T	G	1	1	1	Treatment with asasantin retard m or r capsule	EFO_0007056	Neale B	UKBB	European	2017	-5.845e-05	4.798e-05	0.2231	-	337159	87	337072	1	risk diff	Neale-B_UKBB_EUR_2017
rs579459	rs579459	chr9:136154168	chr9:133278724	C	T	rs532436	chr9:136149830	chr9:133274414	A	G	1	0.82865	0.9932	Self-reported fracture rib	EFO_0009620	Neale B	UKBB	European	2017	0.0001201	9.856e-05	0.2231	+	337159	334	336825	1	risk diff	Neale-B_UKBB_EUR_2017
rs579459	rs579459	chr9:136154168	chr9:133278724	C	T	rs651007	chr9:136153875	chr9:133278431	T	C	1	1	1	Self-reported pericardial problem	-	Neale B	UKBB	European	2017	-8.515e-05	6.991e-05	0.2232	-	337159	183	336976	1	risk diff	Neale-B_UKBB_EUR_2017
rs579459	rs579459	chr9:136154168	chr9:133278724	C	T	rs495828	chr9:136154867	chr9:133279294	T	G	1	1	1	Worry too long after embarrassment	-	Neale B	UKBB	European	2017	-0.001835	0.001506	0.2232	-	323766	154615	169151	1	risk diff	Neale-B_UKBB_EUR_2017
rs579459	rs579459	chr9:136154168	chr9:133278724	C	T	chr9:136149399	chr9:136149399	chr9:133273983	A	G	1	0.82865	0.9932	Self-reported type 2 diabetes	EFO_0001360	Neale B	UKBB	European	2017	0.0003027	0.0002485	0.2233	+	337159	2133	335026	1	risk diff	Neale-B_UKBB_EUR_2017
rs579459	rs579459	chr9:136154168	chr9:133278724	C	T	rs532436	chr9:136149830	chr9:133274414	A	G	1	0.82865	0.9932	Ever had hysterectomy	EFO_0003881	Neale B	UKBB	European	2017	0.001524	0.001252	0.2233	+	159679	13060	146619	1	risk diff	Neale-B_UKBB_EUR_2017
rs579459	rs579459	chr9:136154168	chr9:133278724	C	T	chr9:136141870	chr9:136141870	chr9:133266456	T	C	1	0.82314	0.99316	Other hearing loss	EFO_0004238	Neale B	UKBB	European	2017	0.000107	8.79e-05	0.2233	+	337199	265	336934	1	risk diff	Neale-B_UKBB_EUR_2017
rs579459	rs579459	chr9:136154168	chr9:133278724	C	T	chr9:136141870	chr9:136141870	chr9:133266456	T	C	1	0.82314	0.99316	Self-reported spontaneous pneumothorax or recurrent pneumothorax	EFO_0009686	Neale B	UKBB	European	2017	-0.0001859	0.0001527	0.2234	-	337159	801	336358	1	risk diff	Neale-B_UKBB_EUR_2017
rs579459	rs579459	chr9:136154168	chr9:133278724	C	T	rs649129	chr9:136154304	-	T	C	1	1	1	Self-reported inguinal hernia	-	Neale B	UKBB	European	2017	-0.0002357	0.0001937	0.2235	-	337159	1412	335747	1	risk diff	Neale-B_UKBB_EUR_2017
rs579459	rs579459	chr9:136154168	chr9:133278724	C	T	rs651007	chr9:136153875	chr9:133278431	T	C	1	1	1	Waist hip ratio adjusted for smoking	EFO_0007788	GIANT	28443625	Mixed	2017	-0.0063	0.0052	0.2236	-	188192	0	188192	73	IVNT	GIANT_WHR-adjusted-Smoking_Mixed_2017
rs579459	rs579459	chr9:136154168	chr9:133278724	C	T	rs649129	chr9:136154304	-	T	C	1	1	1	Self-reported mania or bipolar disorder/manic depression	EFO_0000289;EFO_0000289;EFO_0007705	Neale B	UKBB	European	2017	-0.0001889	0.0001552	0.2236	-	337159	902	336257	1	risk diff	Neale-B_UKBB_EUR_2017
rs579459	rs579459	chr9:136154168	chr9:133278724	C	T	rs495828	chr9:136154867	chr9:133279294	T	G	1	1	1	Self-reported retinal artery or vein occlusion	EFO_1001154;EFO_1001157	Neale B	UKBB	European	2017	7.818e-05	6.424e-05	0.2236	+	337159	156	337003	1	risk diff	Neale-B_UKBB_EUR_2017
rs579459	rs579459	chr9:136154168	chr9:133278724	C	T	rs635634	chr9:136155000	chr9:133279427	T	C	1	0.83452	1	Cause of death: chronic obstructive pulmonary disease, unspecified	-	Neale B	UKBB	European	2017	-0.002602	0.002138	0.2236	-	7637	82	7555	1	risk diff	Neale-B_UKBB_EUR_2017
rs579459	rs579459	chr9:136154168	chr9:133278724	C	T	chr9:136149399	chr9:136149399	chr9:133273983	A	G	1	0.82865	0.9932	Treatment with oil of peppermint	EFO_0007056	Neale B	UKBB	European	2017	6.892e-05	5.663e-05	0.2236	+	337159	110	337049	1	risk diff	Neale-B_UKBB_EUR_2017
rs579459	rs579459	chr9:136154168	chr9:133278724	C	T	rs635634	chr9:136155000	chr9:133279427	T	C	1	0.83452	1	Vascular disorders of intestine	EFO_0004264	Neale B	UKBB	European	2017	-9.387e-05	7.716e-05	0.2238	-	337199	203	336996	1	risk diff	Neale-B_UKBB_EUR_2017
rs579459	rs579459	chr9:136154168	chr9:133278724	C	T	rs495828	chr9:136154867	chr9:133279294	T	G	1	1	1	Lymph:%NK; NK	OBA_VT1000783	Roederer M	25772697	European	2015	-0.03	0.02467	0.2239	-	460	0	460	1	-	Roederer-M_Immune-System_EUR_2015
rs579459	rs579459	chr9:136154168	chr9:133278724	C	T	rs579459	chr9:136154168	chr9:133278724	C	T	0	1	1	High density lipoprotein	EFO_0004612	Spracklen CN	28334899	East Asian	2017	0.01	0.0091	0.224	+	34374	0	34374	13	IVNT	Spracklen-CN_HDL_EAS_2017
rs579459	rs579459	chr9:136154168	chr9:133278724	C	T	chr9:136141870	chr9:136141870	chr9:133266456	T	C	1	0.82314	0.99316	Treatment with atenolol	EFO_0007056	Neale B	UKBB	European	2017	-0.0007385	0.0006074	0.224	-	337159	13184	323975	1	risk diff	Neale-B_UKBB_EUR_2017
rs579459	rs579459	chr9:136154168	chr9:133278724	C	T	rs495828	chr9:136154867	chr9:133279294	T	G	1	1	1	Poisoning by narcotics and psychodysleptics	EFO_0008546	Neale B	UKBB	European	2017	-8.387e-05	6.899e-05	0.2241	-	337199	180	337019	1	risk diff	Neale-B_UKBB_EUR_2017
rs579459	rs579459	chr9:136154168	chr9:133278724	C	T	rs600038	chr9:136151806	chr9:133276354	C	T	1	0.99411	1	Other disorders of synovium and tendon	EFO_1001435	Neale B	UKBB	European	2017	0.000265	0.000218	0.2241	+	337199	1787	335412	1	risk diff	Neale-B_UKBB_EUR_2017
rs579459	rs579459	chr9:136154168	chr9:133278724	C	T	rs532436	chr9:136149830	chr9:133274414	A	G	1	0.82865	0.9932	Cause of death: chronic obstructive pulmonary disease, unspecified	-	Neale B	UKBB	European	2017	-0.002589	0.002129	0.2241	-	7637	82	7555	1	risk diff	Neale-B_UKBB_EUR_2017
rs579459	rs579459	chr9:136154168	chr9:133278724	C	T	rs532436	chr9:136149830	chr9:133274414	A	G	1	0.82865	0.9932	Time spent driving	-	Neale B	UKBB	European	2017	-0.003417	0.002811	0.2241	-	224813	0	224813	1	-	Neale-B_UKBB_EUR_2017
rs579459	rs579459	chr9:136154168	chr9:133278724	C	T	chr9:136141870	chr9:136141870	chr9:133266456	T	C	1	0.82314	0.99316	Other cerebrovascular diseases	EFO_1000976	Neale B	UKBB	European	2017	-0.00011	9.051e-05	0.2241	-	337199	281	336918	1	risk diff	Neale-B_UKBB_EUR_2017
rs579459	rs579459	chr9:136154168	chr9:133278724	C	T	chr9:136141870	chr9:136141870	chr9:133266456	T	C	1	0.82314	0.99316	Self-reported gestational diabetes	EFO_0004593	Neale B	UKBB	European	2017	-8.734e-05	7.185e-05	0.2242	-	337159	177	336982	1	risk diff	Neale-B_UKBB_EUR_2017
rs579459	rs579459	chr9:136154168	chr9:133278724	C	T	chr9:136141870	chr9:136141870	chr9:133266456	T	C	1	0.82314	0.99316	Treatment with montelukast product	EFO_0007056	Neale B	UKBB	European	2017	0.0001632	0.0001343	0.2242	+	337159	619	336540	1	risk diff	Neale-B_UKBB_EUR_2017
rs579459	rs579459	chr9:136154168	chr9:133278724	C	T	rs579459	chr9:136154168	chr9:133278724	C	T	0	1	1	Other disorders of synovium and tendon	EFO_1001435	Neale B	UKBB	European	2017	0.0002647	0.0002178	0.2243	+	337199	1787	335412	1	risk diff	Neale-B_UKBB_EUR_2017
rs579459	rs579459	chr9:136154168	chr9:133278724	C	T	rs579459	chr9:136154168	chr9:133278724	C	T	0	1	1	Other disorders of tympanic membrane	EFO_0009570	Neale B	UKBB	European	2017	-7.048e-05	5.799e-05	0.2243	-	337199	126	337073	1	risk diff	Neale-B_UKBB_EUR_2017
rs579459	rs579459	chr9:136154168	chr9:133278724	C	T	rs495828	chr9:136154867	chr9:133279294	T	G	1	1	1	Injury of eye and orbit	EFO_0009485	Neale B	UKBB	European	2017	6.494e-05	5.345e-05	0.2243	+	337199	108	337091	1	risk diff	Neale-B_UKBB_EUR_2017
rs579459	rs579459	chr9:136154168	chr9:133278724	C	T	rs635634	chr9:136155000	chr9:133279427	T	C	1	0.83452	1	Self-reported malaria	EFO_0001068	Neale B	UKBB	European	2017	0.0001277	0.0001051	0.2243	+	337159	377	336782	1	risk diff	Neale-B_UKBB_EUR_2017
rs579459	rs579459	chr9:136154168	chr9:133278724	C	T	chr9:136141870	chr9:136141870	chr9:133266456	T	C	1	0.82314	0.99316	Bronchiectasis	-	Neale B	UKBB	European	2017	-9.822e-05	8.082e-05	0.2243	-	337199	224	336975	1	risk diff	Neale-B_UKBB_EUR_2017
rs579459	rs579459	chr9:136154168	chr9:133278724	C	T	rs495828	chr9:136154867	chr9:133279294	T	G	1	1	1	Gamma-linolenic acid 18:3n6	EFO_0005110	CHARGE	24823311	European	2014	-0.0013	0.0011	0.2244	-	8631	0	8631	5	%	CHARGE_Gamma-linolenic-acid_EUR_2014
rs579459	rs579459	chr9:136154168	chr9:133278724	C	T	rs495828	chr9:136154867	chr9:133279294	T	G	1	1	1	Self-reported dry eyes	EFO_1000906	Neale B	UKBB	European	2017	-0.0001347	0.0001108	0.2244	-	337159	465	336694	1	risk diff	Neale-B_UKBB_EUR_2017
rs579459	rs579459	chr9:136154168	chr9:133278724	C	T	chr9:136149399	chr9:136149399	chr9:133273983	A	G	1	0.82865	0.9932	Self-reported atrial fibrillation	EFO_0000275	Neale B	UKBB	European	2017	-0.0003361	0.0002767	0.2244	-	337159	2650	334509	1	risk diff	Neale-B_UKBB_EUR_2017
rs579459	rs579459	chr9:136154168	chr9:133278724	C	T	rs532436	chr9:136149830	chr9:133274414	A	G	1	0.82865	0.9932	Basal metabolic rate	EFO_0007777	Neale B	UKBB	European	2017	-0.002516	0.00207	0.2244	-	331307	0	331307	1	IVNT	Neale-B_UKBB_EUR_2017
rs579459	rs579459	chr9:136154168	chr9:133278724	C	T	rs635634	chr9:136155000	chr9:133279427	T	C	1	0.83452	1	Bronchiectasis	-	Neale B	UKBB	European	2017	-9.844e-05	8.105e-05	0.2245	-	337199	224	336975	1	risk diff	Neale-B_UKBB_EUR_2017
rs579459	rs579459	chr9:136154168	chr9:133278724	C	T	chr9:136141870	chr9:136141870	chr9:133266456	T	C	1	0.82314	0.99316	Polyarthrosis	EFO_1000999	Neale B	UKBB	European	2017	0.0001627	0.0001339	0.2245	+	337199	616	336583	1	risk diff	Neale-B_UKBB_EUR_2017
rs579459	rs579459	chr9:136154168	chr9:133278724	C	T	rs600038	chr9:136151806	chr9:133276354	C	T	1	0.99411	1	Part of a multiple birth	-	Neale B	UKBB	European	2017	0.0005414	0.0004458	0.2246	+	332317	7382	324935	1	risk diff	Neale-B_UKBB_EUR_2017
rs579459	rs579459	chr9:136154168	chr9:133278724	C	T	rs635634	chr9:136155000	chr9:133279427	T	C	1	0.83452	1	Other cerebrovascular diseases	EFO_1000976	Neale B	UKBB	European	2017	-0.0001102	9.077e-05	0.2246	-	337199	281	336918	1	risk diff	Neale-B_UKBB_EUR_2017
rs579459	rs579459	chr9:136154168	chr9:133278724	C	T	rs495828	chr9:136154867	chr9:133279294	T	G	1	1	1	Cause of death: emphysema, unspecified	-	Neale B	UKBB	European	2017	0.0008182	0.0006738	0.2247	+	7637	9	7628	1	risk diff	Neale-B_UKBB_EUR_2017
rs579459	rs579459	chr9:136154168	chr9:133278724	C	T	rs651007	chr9:136153875	chr9:133278431	T	C	1	1	1	Treatment with ezetrol 10mg tablet	EFO_0007056	Neale B	UKBB	European	2017	0.0001562	0.0001287	0.2248	+	337159	621	336538	1	risk diff	Neale-B_UKBB_EUR_2017
rs579459	rs579459	chr9:136154168	chr9:133278724	C	T	rs495828	chr9:136154867	chr9:133279294	T	G	1	1	1	Treatment with levothyroxine sodium	EFO_0007056	Neale B	UKBB	European	2017	0.000711	0.0005858	0.2248	+	337159	13717	323442	1	risk diff	Neale-B_UKBB_EUR_2017
rs579459	rs579459	chr9:136154168	chr9:133278724	C	T	rs649129	chr9:136154304	-	T	C	1	1	1	Cause of death: secondary malignant neoplasm of retroperitoneum and peritoneum	-	Neale B	UKBB	European	2017	0.0008237	0.0006787	0.2249	+	7637	9	7628	1	risk diff	Neale-B_UKBB_EUR_2017
rs579459	rs579459	chr9:136154168	chr9:133278724	C	T	rs495828	chr9:136154867	chr9:133279294	T	G	1	1	1	Femoral hernia	EFO_1001791	Neale B	UKBB	European	2017	-0.0001126	9.282e-05	0.2249	-	337199	326	336873	1	risk diff	Neale-B_UKBB_EUR_2017
rs579459	rs579459	chr9:136154168	chr9:133278724	C	T	rs600038	chr9:136151806	chr9:133276354	C	T	1	0.99411	1	Doctor diagnosed bronchiectasis	-	Neale B	UKBB	European	2017	-0.0006863	0.0005655	0.2249	-	83529	747	82782	1	risk diff	Neale-B_UKBB_EUR_2017
rs579459	rs579459	chr9:136154168	chr9:133278724	C	T	rs651007	chr9:136153875	chr9:133278431	T	C	1	1	1	Other congenital malformations of face and neck	-	Neale B	UKBB	European	2017	5.321e-05	4.386e-05	0.225	+	337199	72	337127	1	risk diff	Neale-B_UKBB_EUR_2017
rs579459	rs579459	chr9:136154168	chr9:133278724	C	T	rs495828	chr9:136154867	chr9:133279294	T	G	1	1	1	Dermatitis due to substances taken internally	-	Neale B	UKBB	European	2017	-5.404e-05	4.454e-05	0.225	-	337199	75	337124	1	risk diff	Neale-B_UKBB_EUR_2017
rs579459	rs579459	chr9:136154168	chr9:133278724	C	T	chr9:136149399	chr9:136149399	chr9:133273983	A	G	1	0.82865	0.9932	Other diseases of upper respiratory tract	EFO_0000684	Neale B	UKBB	European	2017	-9.998e-05	8.24e-05	0.225	-	337199	233	336966	1	risk diff	Neale-B_UKBB_EUR_2017
rs579459	rs579459	chr9:136154168	chr9:133278724	C	T	chr9:136149399	chr9:136149399	chr9:133273983	A	G	1	0.82865	0.9932	Self-reported gestational hypertension or pre-eclampsia	EFO_0000537;EFO_0000668	Neale B	UKBB	European	2017	-0.0002428	0.0002001	0.225	-	337159	1384	335775	1	risk diff	Neale-B_UKBB_EUR_2017
rs579459	rs579459	chr9:136154168	chr9:133278724	C	T	rs579459	chr9:136154168	chr9:133278724	C	T	0	1	1	earlyB:%27+38-; Memory B (CD27+CD38-)	OBA_VT1000783	Roederer M	25772697	European	2015	0.03164	0.02608	0.2251	+	455	0	455	1	-	Roederer-M_Immune-System_EUR_2015
rs579459	rs579459	chr9:136154168	chr9:133278724	C	T	rs651007	chr9:136153875	chr9:133278431	T	C	1	1	1	Treatment with azithromycin	EFO_0007056	Neale B	UKBB	European	2017	5.948e-05	4.904e-05	0.2251	+	337159	90	337069	1	risk diff	Neale-B_UKBB_EUR_2017
rs579459	rs579459	chr9:136154168	chr9:133278724	C	T	rs649129	chr9:136154304	-	T	C	1	1	1	earlyB:%27+38-; Memory B (CD27+CD38-)	OBA_VT1000783	Roederer M	25772697	European	2015	0.03164	0.02608	0.2251	+	455	0	455	1	-	Roederer-M_Immune-System_EUR_2015
rs579459	rs579459	chr9:136154168	chr9:133278724	C	T	rs600038	chr9:136151806	chr9:133276354	C	T	1	0.99411	1	Self-reported mania or bipolar disorder/manic depression	EFO_0000289;EFO_0000289;EFO_0007705	Neale B	UKBB	European	2017	-0.0001882	0.0001552	0.2251	-	337159	902	336257	1	risk diff	Neale-B_UKBB_EUR_2017
rs579459	rs579459	chr9:136154168	chr9:133278724	C	T	rs635634	chr9:136155000	chr9:133279427	T	C	1	0.83452	1	Obstructed labour due to malposition and malpresentation of foetus	EFO_0002950	Neale B	UKBB	European	2017	-9.006e-05	7.424e-05	0.2251	-	337199	188	337011	1	risk diff	Neale-B_UKBB_EUR_2017
rs579459	rs579459	chr9:136154168	chr9:133278724	C	T	rs635634	chr9:136155000	chr9:133279427	T	C	1	0.83452	1	Supervision of normal pregnancy	EFO_0002950	Neale B	UKBB	European	2017	-0.0001653	0.0001363	0.2251	-	337199	635	336564	1	risk diff	Neale-B_UKBB_EUR_2017
rs579459	rs579459	chr9:136154168	chr9:133278724	C	T	chr9:136141870	chr9:136141870	chr9:133266456	T	C	1	0.82314	0.99316	Transport type for commuting to job workplace: walk	EFO_0005241	Neale B	UKBB	European	2017	-0.001898	0.001565	0.2251	-	177550	27862	149688	1	risk diff	Neale-B_UKBB_EUR_2017
rs579459	rs579459	chr9:136154168	chr9:133278724	C	T	rs495828	chr9:136154867	chr9:133279294	T	G	1	1	1	log AUCins/AUCglu	-	MAGIC	24699409	European	2014	-0.032	0.026	0.2252	-	4213	0	4213	7	Z-score	MAGIC_AUCins-AUCglu_EUR_2014
rs579459	rs579459	chr9:136154168	chr9:133278724	C	T	rs495828	chr9:136154867	chr9:133279294	T	G	1	1	1	Frequency of strenuous sports in last 4 weeks	EFO_0008002	Neale B	UKBB	European	2017	-0.01292	0.01065	0.2252	-	34321	0	34321	1	-	Neale-B_UKBB_EUR_2017
rs579459	rs579459	chr9:136154168	chr9:133278724	C	T	rs651007	chr9:136153875	chr9:133278431	T	C	1	1	1	Self-reported other neurological problem	EFO_0000618	Neale B	UKBB	European	2017	0.000234	0.000193	0.2254	+	337159	1400	335759	1	risk diff	Neale-B_UKBB_EUR_2017
rs579459	rs579459	chr9:136154168	chr9:133278724	C	T	rs495828	chr9:136154867	chr9:133279294	T	G	1	1	1	Self-reported migraine	EFO_0005296	Neale B	UKBB	European	2017	0.0006123	0.0005051	0.2254	+	337159	10007	327152	1	risk diff	Neale-B_UKBB_EUR_2017
rs579459	rs579459	chr9:136154168	chr9:133278724	C	T	rs532436	chr9:136149830	chr9:133274414	A	G	1	0.82865	0.9932	Unspecified appendicitis	EFO_0007149	Neale B	UKBB	European	2017	0.0001017	8.391e-05	0.2254	+	337199	242	336957	1	risk diff	Neale-B_UKBB_EUR_2017
rs579459	rs579459	chr9:136154168	chr9:133278724	C	T	rs579459	chr9:136154168	chr9:133278724	C	T	0	1	1	Other diseases of oesophagus	EFO_0009544	Neale B	UKBB	European	2017	-0.0003663	0.0003022	0.2255	-	337199	3460	333739	1	risk diff	Neale-B_UKBB_EUR_2017
rs579459	rs579459	chr9:136154168	chr9:133278724	C	T	rs495828	chr9:136154867	chr9:133279294	T	G	1	1	1	Treatment with lumigan 0.3mg or ml eye drops	EFO_0007056	Neale B	UKBB	European	2017	9.433e-05	7.782e-05	0.2255	+	337159	229	336930	1	risk diff	Neale-B_UKBB_EUR_2017
rs579459	rs579459	chr9:136154168	chr9:133278724	C	T	rs635634	chr9:136155000	chr9:133279427	T	C	1	0.83452	1	Hodgkins disease	EFO_0000183	Neale B	UKBB	European	2017	6.694e-05	5.524e-05	0.2255	+	337199	104	337095	1	risk diff	Neale-B_UKBB_EUR_2017
rs579459	rs579459	chr9:136154168	chr9:133278724	C	T	rs532436	chr9:136149830	chr9:133274414	A	G	1	0.82865	0.9932	Gastritis and duodenitis	EFO_1000826	Neale B	UKBB	European	2017	-0.0005804	0.0004789	0.2255	-	337199	8080	329119	1	risk diff	Neale-B_UKBB_EUR_2017
rs579459	rs579459	chr9:136154168	chr9:133278724	C	T	rs579459	chr9:136154168	chr9:133278724	C	T	0	1	1	Self-reported migraine	EFO_0005296	Neale B	UKBB	European	2017	0.0006148	0.0005074	0.2256	+	337159	10007	327152	1	risk diff	Neale-B_UKBB_EUR_2017
rs579459	rs579459	chr9:136154168	chr9:133278724	C	T	rs649129	chr9:136154304	-	T	C	1	1	1	Doctor diagnosed bronchiectasis	-	Neale B	UKBB	European	2017	-0.0006858	0.000566	0.2256	-	83529	747	82782	1	risk diff	Neale-B_UKBB_EUR_2017
rs579459	rs579459	chr9:136154168	chr9:133278724	C	T	rs635634	chr9:136155000	chr9:133279427	T	C	1	0.83452	1	Pace-maker	-	Neale B	UKBB	European	2017	0.0002145	0.000177	0.2256	+	336913	1070	335843	1	risk diff	Neale-B_UKBB_EUR_2017
rs579459	rs579459	chr9:136154168	chr9:133278724	C	T	rs532436	chr9:136149830	chr9:133274414	A	G	1	0.82865	0.9932	Treatment with trisequens tablet	EFO_0007056	Neale B	UKBB	European	2017	-5.231e-05	4.316e-05	0.2256	-	337159	64	337095	1	risk diff	Neale-B_UKBB_EUR_2017
rs579459	rs579459	chr9:136154168	chr9:133278724	C	T	rs579459	chr9:136154168	chr9:133278724	C	T	0	1	1	Other congenital malformations of face and neck	-	Neale B	UKBB	European	2017	5.311e-05	4.384e-05	0.2257	+	337199	72	337127	1	risk diff	Neale-B_UKBB_EUR_2017
rs579459	rs579459	chr9:136154168	chr9:133278724	C	T	rs495828	chr9:136154867	chr9:133279294	T	G	1	1	1	Chest pain felt outside physical activity	EFO_0003843	Neale B	UKBB	European	2017	-0.003267	0.002696	0.2257	-	50451	0	50451	1	-	Neale-B_UKBB_EUR_2017
rs579459	rs579459	chr9:136154168	chr9:133278724	C	T	rs532436	chr9:136149830	chr9:133274414	A	G	1	0.82865	0.9932	Carcinoma in situ of breast	EFO_0000305	Neale B	UKBB	European	2017	0.0001952	0.0001611	0.2257	+	337199	896	336303	1	risk diff	Neale-B_UKBB_EUR_2017
rs579459	rs579459	chr9:136154168	chr9:133278724	C	T	rs579459	chr9:136154168	chr9:133278724	C	T	0	1	1	Treatment with azithromycin	EFO_0007056	Neale B	UKBB	European	2017	5.938e-05	4.902e-05	0.2258	+	337159	90	337069	1	risk diff	Neale-B_UKBB_EUR_2017
rs579459	rs579459	chr9:136154168	chr9:133278724	C	T	rs649129	chr9:136154304	-	T	C	1	1	1	Treatment with viagra 25mg tablet	EFO_0007056	Neale B	UKBB	European	2017	-6.481e-05	5.35e-05	0.2258	-	337159	107	337052	1	risk diff	Neale-B_UKBB_EUR_2017
rs579459	rs579459	chr9:136154168	chr9:133278724	C	T	chr9:136149399	chr9:136149399	chr9:133273983	A	G	1	0.82865	0.9932	Seborrhoeic keratosis	EFO_1000686	Neale B	UKBB	European	2017	-0.0002355	0.0001945	0.2258	-	337199	1302	335897	1	risk diff	Neale-B_UKBB_EUR_2017
rs579459	rs579459	chr9:136154168	chr9:133278724	C	T	chr9:136141870	chr9:136141870	chr9:133266456	T	C	1	0.82314	0.99316	Self-reported sciatica	EFO_1001166	Neale B	UKBB	European	2017	-0.000366	0.0003022	0.2258	-	337159	3158	334001	1	risk diff	Neale-B_UKBB_EUR_2017
rs579459	rs579459	chr9:136154168	chr9:133278724	C	T	rs600038	chr9:136151806	chr9:133276354	C	T	1	0.99411	1	Cause of death: secondary malignant neoplasm of retroperitoneum and peritoneum	-	Neale B	UKBB	European	2017	0.0008215	0.0006783	0.2259	+	7637	9	7628	1	risk diff	Neale-B_UKBB_EUR_2017
rs579459	rs579459	chr9:136154168	chr9:133278724	C	T	rs600038	chr9:136151806	chr9:133276354	C	T	1	0.99411	1	Self-reported muscle or soft tissue injuries	-	Neale B	UKBB	European	2017	-0.00031	0.000256	0.2259	-	337159	2469	334690	1	risk diff	Neale-B_UKBB_EUR_2017
rs579459	rs579459	chr9:136154168	chr9:133278724	C	T	rs600038	chr9:136151806	chr9:133276354	C	T	1	0.99411	1	Treatment with care cetirizine hayfever relief 10mg tablet	EFO_0007056	Neale B	UKBB	European	2017	-6.105e-05	5.041e-05	0.2259	-	337159	95	337064	1	risk diff	Neale-B_UKBB_EUR_2017
rs579459	rs579459	chr9:136154168	chr9:133278724	C	T	chr9:136141870	chr9:136141870	chr9:133266456	T	C	1	0.82314	0.99316	Why reduced smoking: financial reasons	EFO_0005671	Neale B	UKBB	European	2017	0.009529	0.007868	0.2259	+	10503	2823	7680	1	risk diff	Neale-B_UKBB_EUR_2017
rs579459	rs579459	chr9:136154168	chr9:133278724	C	T	rs600038	chr9:136151806	chr9:133276354	C	T	1	0.99411	1	Age-related macular degeneration	EFO_0001365	Fritsche L	26691988	European	2016	NA	NA	0.226	+	33976	16144	17832	26	log OR	Fritsche-L_AMD_EUR_2016
rs579459	rs579459	chr9:136154168	chr9:133278724	C	T	chr9:136141870	chr9:136141870	chr9:133266456	T	C	1	0.82314	0.99316	Attention function HTRSE	EFO_0007636	Alemany S	27656889	European	2016	-4.622	3.818	0.226	-	1493	0	1493	1	RT	Alemany-S_HTRSE_EUR_2016
rs579459	rs579459	chr9:136154168	chr9:133278724	C	T	chr9:136149399	chr9:136149399	chr9:133273983	A	G	1	0.82865	0.9932	Polyarthrosis	EFO_1000999	Neale B	UKBB	European	2017	0.0001621	0.0001339	0.2261	+	337199	616	336583	1	risk diff	Neale-B_UKBB_EUR_2017
rs579459	rs579459	chr9:136154168	chr9:133278724	C	T	rs495828	chr9:136154867	chr9:133279294	T	G	1	1	1	Previously smoked cigarettes on most or all days	EFO_0005671	Neale B	UKBB	European	2017	-0.02276	0.0188	0.2262	-	1880	1256	624	1	risk diff	Neale-B_UKBB_EUR_2017
rs579459	rs579459	chr9:136154168	chr9:133278724	C	T	rs532436	chr9:136149830	chr9:133274414	A	G	1	0.82865	0.9932	Self-reported uterine fibroids	EFO_0000731	Neale B	UKBB	European	2017	0.0004627	0.0003823	0.2262	+	337159	5168	331991	1	risk diff	Neale-B_UKBB_EUR_2017
rs579459	rs579459	chr9:136154168	chr9:133278724	C	T	chr9:136141870	chr9:136141870	chr9:133266456	T	C	1	0.82314	0.99316	Synovitis and tenosynovitis	EFO_1001435	Neale B	UKBB	European	2017	-0.0002773	0.0002291	0.2262	-	337199	1809	335390	1	risk diff	Neale-B_UKBB_EUR_2017
rs579459	rs579459	chr9:136154168	chr9:133278724	C	T	chr9:136138765	chr9:136138765	chr9:133263362	G	GCGCCCACCACTA	1	0.81767	0.99313	Eosinophil percentage of granulocytes	EFO_0004586	Astle W	27863252	European	2016	-0.005621	0.004645	0.2262	-	173480	0	173480	2	IVNT	Astle-W_Blood-Cell-Traits_EUR_2016
rs579459	rs579459	chr9:136154168	chr9:133278724	C	T	rs649129	chr9:136154304	-	T	C	1	1	1	Treatment with care cetirizine hayfever relief 10mg tablet	EFO_0007056	Neale B	UKBB	European	2017	-6.102e-05	5.042e-05	0.2263	-	337159	95	337064	1	risk diff	Neale-B_UKBB_EUR_2017
rs579459	rs579459	chr9:136154168	chr9:133278724	C	T	rs600038	chr9:136151806	chr9:133276354	C	T	1	0.99411	1	Treatment with frusemide	EFO_0007056	Neale B	UKBB	European	2017	0.0001493	0.0001234	0.2263	+	337159	570	336589	1	risk diff	Neale-B_UKBB_EUR_2017
rs579459	rs579459	chr9:136154168	chr9:133278724	C	T	chr9:136149399	chr9:136149399	chr9:133273983	A	G	1	0.82865	0.9932	Cause of death: malignant neoplasm of uterus, part unspecified	-	Neale B	UKBB	European	2017	-0.001367	0.00113	0.2263	-	7637	23	7614	1	risk diff	Neale-B_UKBB_EUR_2017
rs579459	rs579459	chr9:136154168	chr9:133278724	C	T	chr9:136149399	chr9:136149399	chr9:133273983	A	G	1	0.82865	0.9932	Supervision of normal pregnancy	EFO_0002950	Neale B	UKBB	European	2017	-0.0001643	0.0001358	0.2263	-	337199	635	336564	1	risk diff	Neale-B_UKBB_EUR_2017
rs579459	rs579459	chr9:136154168	chr9:133278724	C	T	rs651007	chr9:136153875	chr9:133278431	T	C	1	1	1	Treatment with levothyroxine sodium	EFO_0007056	Neale B	UKBB	European	2017	0.0007121	0.0005887	0.2264	+	337159	13717	323442	1	risk diff	Neale-B_UKBB_EUR_2017
rs579459	rs579459	chr9:136154168	chr9:133278724	C	T	chr9:136149399	chr9:136149399	chr9:133273983	A	G	1	0.82865	0.9932	Acute upper respiratory infections of multiple and unspecified sites	EFO_0000684	Neale B	UKBB	European	2017	0.0001043	8.619e-05	0.2265	+	337199	255	336944	1	risk diff	Neale-B_UKBB_EUR_2017
rs579459	rs579459	chr9:136154168	chr9:133278724	C	T	chr9:136149399	chr9:136149399	chr9:133273983	A	G	1	0.82865	0.9932	Self-reported sciatica	EFO_1001166	Neale B	UKBB	European	2017	-0.0003653	0.000302	0.2265	-	337159	3158	334001	1	risk diff	Neale-B_UKBB_EUR_2017
rs579459	rs579459	chr9:136154168	chr9:133278724	C	T	rs579459	chr9:136154168	chr9:133278724	C	T	0	1	1	Treatment with ezetrol 10mg tablet	EFO_0007056	Neale B	UKBB	European	2017	0.0001556	0.0001287	0.2266	+	337159	621	336538	1	risk diff	Neale-B_UKBB_EUR_2017
rs579459	rs579459	chr9:136154168	chr9:133278724	C	T	rs651007	chr9:136153875	chr9:133278431	T	C	1	1	1	Self-reported fracture rib	EFO_0009620	Neale B	UKBB	European	2017	0.0001142	9.441e-05	0.2266	+	337159	334	336825	1	risk diff	Neale-B_UKBB_EUR_2017
rs579459	rs579459	chr9:136154168	chr9:133278724	C	T	rs600038	chr9:136151806	chr9:133276354	C	T	1	0.99411	1	Treatment with magnesium citrate	EFO_0007056	Neale B	UKBB	European	2017	6.822e-05	5.642e-05	0.2266	+	337159	119	337040	1	risk diff	Neale-B_UKBB_EUR_2017
rs579459	rs579459	chr9:136154168	chr9:133278724	C	T	rs532436	chr9:136149830	chr9:133274414	A	G	1	0.82865	0.9932	Other disorders of bone	EFO_0004260	Neale B	UKBB	European	2017	0.0001545	0.0001278	0.2266	+	337199	562	336637	1	risk diff	Neale-B_UKBB_EUR_2017
rs579459	rs579459	chr9:136154168	chr9:133278724	C	T	rs635634	chr9:136155000	chr9:133279427	T	C	1	0.83452	1	Treatment with trisequens tablet	EFO_0007056	Neale B	UKBB	European	2017	-5.239e-05	4.334e-05	0.2267	-	337159	64	337095	1	risk diff	Neale-B_UKBB_EUR_2017
rs579459	rs579459	chr9:136154168	chr9:133278724	C	T	rs532436	chr9:136149830	chr9:133274414	A	G	1	0.82865	0.9932	Self-reported spontaneous pneumothorax or recurrent pneumothorax	EFO_0009686	Neale B	UKBB	European	2017	-0.0001843	0.0001525	0.2267	-	337159	801	336358	1	risk diff	Neale-B_UKBB_EUR_2017
rs579459	rs579459	chr9:136154168	chr9:133278724	C	T	rs651007	chr9:136153875	chr9:133278431	T	C	1	1	1	Waist circumference in physically inactive indivdiuals	EFO_0004342	GIANT	28448500	European	2017	-0.0131	0.0109	0.2268	-	39262	0	39262	55	IVNT	GIANT_Waist-Inactive_EUR_2017
rs579459	rs579459	chr9:136154168	chr9:133278724	C	T	rs635634	chr9:136155000	chr9:133279427	T	C	1	0.83452	1	Treatment with lipantil micro 67mg capsule	EFO_0007056	Neale B	UKBB	European	2017	5.556e-05	4.597e-05	0.2268	+	337159	72	337087	1	risk diff	Neale-B_UKBB_EUR_2017
rs579459	rs579459	chr9:136154168	chr9:133278724	C	T	chr9:136141870	chr9:136141870	chr9:133266456	T	C	1	0.82314	0.99316	Other diseases of inner ear	EFO_0009604	Neale B	UKBB	European	2017	0.0001184	9.793e-05	0.2268	+	337199	329	336870	1	risk diff	Neale-B_UKBB_EUR_2017
rs579459	rs579459	chr9:136154168	chr9:133278724	C	T	rs532436	chr9:136149830	chr9:133274414	A	G	1	0.82865	0.9932	Treatment with oil of peppermint	EFO_0007056	Neale B	UKBB	European	2017	6.837e-05	5.659e-05	0.227	+	337159	110	337049	1	risk diff	Neale-B_UKBB_EUR_2017
rs579459	rs579459	chr9:136154168	chr9:133278724	C	T	rs495828	chr9:136154867	chr9:133279294	T	G	1	1	1	Treatment with detrusitol 1mg tablet	EFO_0007056	Neale B	UKBB	European	2017	-0.0001424	0.0001179	0.2272	-	337159	526	336633	1	risk diff	Neale-B_UKBB_EUR_2017
rs579459	rs579459	chr9:136154168	chr9:133278724	C	T	rs600038	chr9:136151806	chr9:133276354	C	T	1	0.99411	1	Self-reported hepatitis	-	Neale B	UKBB	European	2017	0.0001188	9.837e-05	0.2272	+	337159	362	336797	1	risk diff	Neale-B_UKBB_EUR_2017
rs579459	rs579459	chr9:136154168	chr9:133278724	C	T	rs635634	chr9:136155000	chr9:133279427	T	C	1	0.83452	1	Treatment with lecithin product	EFO_0007056	Neale B	UKBB	European	2017	9.062e-05	7.505e-05	0.2272	+	337159	192	336967	1	risk diff	Neale-B_UKBB_EUR_2017
rs579459	rs579459	chr9:136154168	chr9:133278724	C	T	rs651007	chr9:136153875	chr9:133278431	T	C	1	1	1	Self-reported migraine	EFO_0005296	Neale B	UKBB	European	2017	0.0006128	0.0005075	0.2273	+	337159	10007	327152	1	risk diff	Neale-B_UKBB_EUR_2017
rs579459	rs579459	chr9:136154168	chr9:133278724	C	T	rs649129	chr9:136154304	-	T	C	1	1	1	Self-reported pericardial problem	-	Neale B	UKBB	European	2017	-8.448e-05	6.997e-05	0.2273	-	337159	183	336976	1	risk diff	Neale-B_UKBB_EUR_2017
rs579459	rs579459	chr9:136154168	chr9:133278724	C	T	chr9:136149399	chr9:136149399	chr9:133273983	A	G	1	0.82865	0.9932	Other hearing loss	EFO_0004238	Neale B	UKBB	European	2017	0.0001061	8.787e-05	0.2273	+	337199	265	336934	1	risk diff	Neale-B_UKBB_EUR_2017
rs579459	rs579459	chr9:136154168	chr9:133278724	C	T	rs579459	chr9:136154168	chr9:133278724	C	T	0	1	1	Other noninflammatory disorders of uterus, except cervix	EFO_0009549	Neale B	UKBB	European	2017	-0.0001997	0.0001654	0.2274	-	337199	1031	336168	1	risk diff	Neale-B_UKBB_EUR_2017
rs579459	rs579459	chr9:136154168	chr9:133278724	C	T	rs495828	chr9:136154867	chr9:133279294	T	G	1	1	1	Treatment with polytar liquid	EFO_0007056	Neale B	UKBB	European	2017	5.691e-05	4.714e-05	0.2274	+	337159	84	337075	1	risk diff	Neale-B_UKBB_EUR_2017
rs579459	rs579459	chr9:136154168	chr9:133278724	C	T	chr9:136149399	chr9:136149399	chr9:133273983	A	G	1	0.82865	0.9932	Treatment with amoxicillin	EFO_0007056	Neale B	UKBB	European	2017	-0.000108	8.952e-05	0.2275	-	337159	275	336884	1	risk diff	Neale-B_UKBB_EUR_2017
rs579459	rs579459	chr9:136154168	chr9:133278724	C	T	rs532436	chr9:136149830	chr9:133274414	A	G	1	0.82865	0.9932	Otosclerosis	EFO_0004213	Neale B	UKBB	European	2017	-8.209e-05	6.802e-05	0.2275	-	337199	159	337040	1	risk diff	Neale-B_UKBB_EUR_2017
rs579459	rs579459	chr9:136154168	chr9:133278724	C	T	rs579459	chr9:136154168	chr9:133278724	C	T	0	1	1	Self-reported anxiety or panic attacks	EFO_0009863;EFO_0004262	Neale B	UKBB	European	2017	-0.0004204	0.0003484	0.2276	-	337159	4611	332548	1	risk diff	Neale-B_UKBB_EUR_2017
rs579459	rs579459	chr9:136154168	chr9:133278724	C	T	rs651007	chr9:136153875	chr9:133278431	T	C	1	1	1	IgG monogalactosylation	EFO_0008423	Shen X	28878392	European	2017	NA	NA	0.2276	NA	1960	0	1960	1	IVNT	Shen-X_IgG-monogalactosylation_EUR_2017
rs579459	rs579459	chr9:136154168	chr9:133278724	C	T	rs495828	chr9:136154867	chr9:133279294	T	G	1	1	1	CD3 on 127+DN T; CD127+ DNT	OBA_VT1000783	Roederer M	25772697	European	2015	0.03291	0.02727	0.2276	+	397	0	397	1	-	Roederer-M_Immune-System_EUR_2015
rs579459	rs579459	chr9:136154168	chr9:133278724	C	T	chr9:136149399	chr9:136149399	chr9:133273983	A	G	1	0.82865	0.9932	Cause of death: chronic obstructive pulmonary disease, unspecified	-	Neale B	UKBB	European	2017	-0.002569	0.002129	0.2276	-	7637	82	7555	1	risk diff	Neale-B_UKBB_EUR_2017
rs579459	rs579459	chr9:136154168	chr9:133278724	C	T	rs579459	chr9:136154168	chr9:133278724	C	T	0	1	1	Self-reported other neurological problem	EFO_0000618	Neale B	UKBB	European	2017	0.0002328	0.000193	0.2277	+	337159	1400	335759	1	risk diff	Neale-B_UKBB_EUR_2017
rs579459	rs579459	chr9:136154168	chr9:133278724	C	T	rs495828	chr9:136154867	chr9:133279294	T	G	1	1	1	Treatment with trandolapril	EFO_0007056	Neale B	UKBB	European	2017	-8.597e-05	7.126e-05	0.2277	-	337159	192	336967	1	risk diff	Neale-B_UKBB_EUR_2017
rs579459	rs579459	chr9:136154168	chr9:133278724	C	T	rs649129	chr9:136154304	-	T	C	1	1	1	IgG monogalactosylation	EFO_0008423	Shen X	28878392	European	2017	NA	NA	0.2278	NA	1960	0	1960	1	IVNT	Shen-X_IgG-monogalactosylation_EUR_2017
rs579459	rs579459	chr9:136154168	chr9:133278724	C	T	rs649129	chr9:136154304	-	T	C	1	1	1	Treatment with dorzolamide	EFO_0007056	Neale B	UKBB	European	2017	5.918e-05	4.908e-05	0.2279	+	337159	90	337069	1	risk diff	Neale-B_UKBB_EUR_2017
rs579459	rs579459	chr9:136154168	chr9:133278724	C	T	rs495828	chr9:136154867	chr9:133279294	T	G	1	1	1	IgG monogalactosylation	EFO_0008423	Shen X	28878392	European	2017	NA	NA	0.2279	NA	1960	0	1960	1	IVNT	Shen-X_IgG-monogalactosylation_EUR_2017
rs579459	rs579459	chr9:136154168	chr9:133278724	C	T	chr9:136149399	chr9:136149399	chr9:133273983	A	G	1	0.82865	0.9932	Hip pain for 3+ months	EFO_0003843	Neale B	UKBB	European	2017	-0.004724	0.003917	0.2279	-	37315	29165	8150	1	risk diff	Neale-B_UKBB_EUR_2017
rs579459	rs579459	chr9:136154168	chr9:133278724	C	T	chr9:136141870	chr9:136141870	chr9:133266456	T	C	1	0.82314	0.99316	Treatment with detrusitol 1mg tablet	EFO_0007056	Neale B	UKBB	European	2017	-0.0001493	0.0001238	0.2279	-	337159	526	336633	1	risk diff	Neale-B_UKBB_EUR_2017
rs579459	rs579459	chr9:136154168	chr9:133278724	C	T	rs579459	chr9:136154168	chr9:133278724	C	T	0	1	1	Treatment with amoxicillin	EFO_0007056	Neale B	UKBB	European	2017	-0.0001033	8.567e-05	0.228	-	337159	275	336884	1	risk diff	Neale-B_UKBB_EUR_2017
rs579459	rs579459	chr9:136154168	chr9:133278724	C	T	rs651007	chr9:136153875	chr9:133278431	T	C	1	1	1	Cause of death: secondary malignant neoplasm of retroperitoneum and peritoneum	-	Neale B	UKBB	European	2017	0.000817	0.000678	0.2282	+	7637	9	7628	1	risk diff	Neale-B_UKBB_EUR_2017
rs579459	rs579459	chr9:136154168	chr9:133278724	C	T	rs635634	chr9:136155000	chr9:133279427	T	C	1	0.83452	1	Palmitoleic acid 16:1n7	EFO_0005110	CHARGE	23362303	European	2013	-0.0191	0.0158	0.2282	-	8961	0	8961	5	%	CHARGE_Palmitoleic-acid_EUR_2013
rs579459	rs579459	chr9:136154168	chr9:133278724	C	T	rs579459	chr9:136154168	chr9:133278724	C	T	0	1	1	Self-reported fracture rib	EFO_0009620	Neale B	UKBB	European	2017	0.0001137	9.438e-05	0.2283	+	337159	334	336825	1	risk diff	Neale-B_UKBB_EUR_2017
rs579459	rs579459	chr9:136154168	chr9:133278724	C	T	rs495828	chr9:136154867	chr9:133279294	T	G	1	1	1	Schizoaffective disorders	EFO_0005411	Neale B	UKBB	European	2017	-4.719e-05	3.917e-05	0.2283	-	337199	58	337141	1	risk diff	Neale-B_UKBB_EUR_2017
rs579459	rs579459	chr9:136154168	chr9:133278724	C	T	rs495828	chr9:136154867	chr9:133279294	T	G	1	1	1	Waist circumference in smokers	EFO_0004342	GIANT	28443625	Mixed	2017	-0.0113	0.0094	0.2284	-	39937	0	39937	74	IVNT	GIANT_Waist-Smokers_Mixed_2017
rs579459	rs579459	chr9:136154168	chr9:133278724	C	T	rs600038	chr9:136151806	chr9:133276354	C	T	1	0.99411	1	Disorders of tooth development and eruption	-	Neale B	UKBB	European	2017	-6.103e-05	5.067e-05	0.2284	-	337199	96	337103	1	risk diff	Neale-B_UKBB_EUR_2017
rs579459	rs579459	chr9:136154168	chr9:133278724	C	T	rs600038	chr9:136151806	chr9:133276354	C	T	1	0.99411	1	Malignant neoplasm of pancreas	EFO_0002618	Neale B	UKBB	European	2017	7.577e-05	6.291e-05	0.2284	+	337199	148	337051	1	risk diff	Neale-B_UKBB_EUR_2017
rs579459	rs579459	chr9:136154168	chr9:133278724	C	T	rs579459	chr9:136154168	chr9:133278724	C	T	0	1	1	Fractured or broken bones in last 5 years	EFO_0003931	Neale B	UKBB	European	2017	0.001066	0.0008855	0.2285	+	335587	32193	303394	1	risk diff	Neale-B_UKBB_EUR_2017
rs579459	rs579459	chr9:136154168	chr9:133278724	C	T	rs532436	chr9:136149830	chr9:133274414	A	G	1	0.82865	0.9932	Speech disturbances	-	Neale B	UKBB	European	2017	-8.192e-05	6.802e-05	0.2285	-	337199	159	337040	1	risk diff	Neale-B_UKBB_EUR_2017
rs579459	rs579459	chr9:136154168	chr9:133278724	C	T	rs600038	chr9:136151806	chr9:133276354	C	T	1	0.99411	1	Treatment with eprosartan	EFO_0007056	Neale B	UKBB	European	2017	8.957e-05	7.44e-05	0.2286	+	337159	207	336952	1	risk diff	Neale-B_UKBB_EUR_2017
rs579459	rs579459	chr9:136154168	chr9:133278724	C	T	rs495828	chr9:136154867	chr9:133279294	T	G	1	1	1	Treatment with co-amilofruse	EFO_0007056	Neale B	UKBB	European	2017	-0.0001117	9.283e-05	0.2287	-	337159	326	336833	1	risk diff	Neale-B_UKBB_EUR_2017
rs579459	rs579459	chr9:136154168	chr9:133278724	C	T	rs600038	chr9:136151806	chr9:133276354	C	T	1	0.99411	1	Other noninflammatory disorders of uterus, except cervix	EFO_0009549	Neale B	UKBB	European	2017	-0.0001994	0.0001656	0.2287	-	337199	1031	336168	1	risk diff	Neale-B_UKBB_EUR_2017
rs579459	rs579459	chr9:136154168	chr9:133278724	C	T	rs635634	chr9:136155000	chr9:133279427	T	C	1	0.83452	1	Basal metabolic rate	EFO_0007777	Neale B	UKBB	European	2017	-0.002502	0.002079	0.2287	-	331307	0	331307	1	IVNT	Neale-B_UKBB_EUR_2017
rs579459	rs579459	chr9:136154168	chr9:133278724	C	T	rs579459	chr9:136154168	chr9:133278724	C	T	0	1	1	Treatment with asasantin retard m or r capsule	EFO_0007056	Neale B	UKBB	European	2017	-5.801e-05	4.82e-05	0.2288	-	337159	87	337072	1	risk diff	Neale-B_UKBB_EUR_2017
rs579459	rs579459	chr9:136154168	chr9:133278724	C	T	rs651007	chr9:136153875	chr9:133278431	T	C	1	1	1	Treatment with amoxicillin	EFO_0007056	Neale B	UKBB	European	2017	-0.0001031	8.569e-05	0.2288	-	337159	275	336884	1	risk diff	Neale-B_UKBB_EUR_2017
rs579459	rs579459	chr9:136154168	chr9:133278724	C	T	rs532436	chr9:136149830	chr9:133274414	A	G	1	0.82865	0.9932	Hip pain for 3+ months	EFO_0003843	Neale B	UKBB	European	2017	-0.00471	0.003915	0.2289	-	37315	29165	8150	1	risk diff	Neale-B_UKBB_EUR_2017
rs579459	rs579459	chr9:136154168	chr9:133278724	C	T	rs8176643	chr9:136149709	chr9:133274293	A	AC	1	0.81767	0.99313	Mean corpuscular hemoglobin	EFO_0004586	Astle W	27863252	European	2016	0.005626	0.004676	0.2289	+	173480	0	173480	2	IVNT	Astle-W_Blood-Cell-Traits_EUR_2016
rs579459	rs579459	chr9:136154168	chr9:133278724	C	T	rs579459	chr9:136154168	chr9:133278724	C	T	0	1	1	Self-reported urticaria	EFO_0005531	Neale B	UKBB	European	2017	-8.985e-05	7.469e-05	0.229	-	337159	209	336950	1	risk diff	Neale-B_UKBB_EUR_2017
rs579459	rs579459	chr9:136154168	chr9:133278724	C	T	rs649129	chr9:136154304	-	T	C	1	1	1	Malignant neoplasm of colon	EFO_0005842	Neale B	UKBB	European	2017	0.0002256	0.0001876	0.229	+	337199	1320	335879	1	risk diff	Neale-B_UKBB_EUR_2017
rs579459	rs579459	chr9:136154168	chr9:133278724	C	T	chr9:136149399	chr9:136149399	chr9:133273983	A	G	1	0.82865	0.9932	Treatment with detrusitol 1mg tablet	EFO_0007056	Neale B	UKBB	European	2017	-0.0001489	0.0001237	0.229	-	337159	526	336633	1	risk diff	Neale-B_UKBB_EUR_2017
rs579459	rs579459	chr9:136154168	chr9:133278724	C	T	chr9:136149399	chr9:136149399	chr9:133273983	A	G	1	0.82865	0.9932	Treatment with trisequens tablet	EFO_0007056	Neale B	UKBB	European	2017	-5.196e-05	4.319e-05	0.229	-	337159	64	337095	1	risk diff	Neale-B_UKBB_EUR_2017
rs579459	rs579459	chr9:136154168	chr9:133278724	C	T	chr9:136141870	chr9:136141870	chr9:133266456	T	C	1	0.82314	0.99316	Treatment with st johns wort or hypericum	EFO_0007056	Neale B	UKBB	European	2017	0.0001589	0.0001321	0.229	+	337159	599	336560	1	risk diff	Neale-B_UKBB_EUR_2017
rs579459	rs579459	chr9:136154168	chr9:133278724	C	T	rs651007	chr9:136153875	chr9:133278431	T	C	1	1	1	Other diseases of oesophagus	EFO_0009544	Neale B	UKBB	European	2017	-0.0003635	0.0003023	0.2291	-	337199	3460	333739	1	risk diff	Neale-B_UKBB_EUR_2017
rs579459	rs579459	chr9:136154168	chr9:133278724	C	T	rs649129	chr9:136154304	-	T	C	1	1	1	Other disorders of tympanic membrane	EFO_0009570	Neale B	UKBB	European	2017	-6.982e-05	5.806e-05	0.2291	-	337199	126	337073	1	risk diff	Neale-B_UKBB_EUR_2017
rs579459	rs579459	chr9:136154168	chr9:133278724	C	T	rs651007	chr9:136153875	chr9:133278431	T	C	1	1	1	Self-reported essential hypertension	EFO_1002032	Neale B	UKBB	European	2017	-0.0002431	0.0002022	0.2293	-	337159	1537	335622	1	risk diff	Neale-B_UKBB_EUR_2017
rs579459	rs579459	chr9:136154168	chr9:133278724	C	T	rs651007	chr9:136153875	chr9:133278431	T	C	1	1	1	Treatment with asasantin retard m or r capsule	EFO_0007056	Neale B	UKBB	European	2017	-5.796e-05	4.821e-05	0.2293	-	337159	87	337072	1	risk diff	Neale-B_UKBB_EUR_2017
rs579459	rs579459	chr9:136154168	chr9:133278724	C	T	rs649129	chr9:136154304	-	T	C	1	1	1	Self-reported fracture nose	EFO_0003931	Neale B	UKBB	European	2017	0.0001304	0.0001084	0.2293	+	337159	440	336719	1	risk diff	Neale-B_UKBB_EUR_2017
rs579459	rs579459	chr9:136154168	chr9:133278724	C	T	rs495828	chr9:136154867	chr9:133279294	T	G	1	1	1	Mouth or teeth dental problems: toothache	-	Neale B	UKBB	European	2017	-0.0007007	0.0005828	0.2293	-	336138	13290	322848	1	risk diff	Neale-B_UKBB_EUR_2017
rs579459	rs579459	chr9:136154168	chr9:133278724	C	T	rs495828	chr9:136154867	chr9:133279294	T	G	1	1	1	Pain type experienced in last month: pain all over the body	EFO_0003843	Neale B	UKBB	European	2017	-0.0004388	0.000365	0.2293	-	336650	5099	331551	1	risk diff	Neale-B_UKBB_EUR_2017
rs579459	rs579459	chr9:136154168	chr9:133278724	C	T	rs651007	chr9:136153875	chr9:133278431	T	C	1	1	1	Self-reported urticaria	EFO_0005531	Neale B	UKBB	European	2017	-8.975e-05	7.471e-05	0.2296	-	337159	209	336950	1	risk diff	Neale-B_UKBB_EUR_2017
rs579459	rs579459	chr9:136154168	chr9:133278724	C	T	chr9:136141870	chr9:136141870	chr9:133266456	T	C	1	0.82314	0.99316	Other eye problems	-	Neale B	UKBB	European	2017	0.001318	0.001097	0.2296	+	336428	47823	288605	1	risk diff	Neale-B_UKBB_EUR_2017
rs579459	rs579459	chr9:136154168	chr9:133278724	C	T	rs651007	chr9:136153875	chr9:133278431	T	C	1	1	1	Body mass index in female non-smokers	EFO_0004340	GIANT	28443625	Mixed	2017	0.0081	0.0067	0.2297	+	112100	0	112100	73	IVNT	GIANT_BMI-Non-smokers-F_Mixed_2017
rs579459	rs579459	chr9:136154168	chr9:133278724	C	T	chr9:136141870	chr9:136141870	chr9:133266456	T	C	1	0.82314	0.99316	Hodgkins disease	EFO_0000183	Neale B	UKBB	European	2017	6.615e-05	5.508e-05	0.2297	+	337199	104	337095	1	risk diff	Neale-B_UKBB_EUR_2017
rs579459	rs579459	chr9:136154168	chr9:133278724	C	T	rs649129	chr9:136154304	-	T	C	1	1	1	Self-reported migraine	EFO_0005296	Neale B	UKBB	European	2017	0.00061	0.000508	0.2298	+	337159	10007	327152	1	risk diff	Neale-B_UKBB_EUR_2017
rs579459	rs579459	chr9:136154168	chr9:133278724	C	T	rs495828	chr9:136154867	chr9:133279294	T	G	1	1	1	Persons encountering health services for specifie procedures, not carried out	EFO_0009786	Neale B	UKBB	European	2017	-0.0002152	0.0001792	0.2298	-	337199	1225	335974	1	risk diff	Neale-B_UKBB_EUR_2017
rs579459	rs579459	chr9:136154168	chr9:133278724	C	T	rs635634	chr9:136155000	chr9:133279427	T	C	1	0.83452	1	Self-reported skin cancer	EFO_0009259	Neale B	UKBB	European	2017	0.0002101	0.0001749	0.2298	+	337159	1046	336113	1	risk diff	Neale-B_UKBB_EUR_2017
rs579459	rs579459	chr9:136154168	chr9:133278724	C	T	chr9:136149399	chr9:136149399	chr9:133273983	A	G	1	0.82865	0.9932	Treatment with montelukast product	EFO_0007056	Neale B	UKBB	European	2017	0.0001612	0.0001342	0.2298	+	337159	619	336540	1	risk diff	Neale-B_UKBB_EUR_2017
rs579459	rs579459	chr9:136154168	chr9:133278724	C	T	rs649129	chr9:136154304	-	T	C	1	1	1	Self-reported hepatitis	-	Neale B	UKBB	European	2017	0.0001181	9.839e-05	0.2299	+	337159	362	336797	1	risk diff	Neale-B_UKBB_EUR_2017
rs579459	rs579459	chr9:136154168	chr9:133278724	C	T	rs579459	chr9:136154168	chr9:133278724	C	T	0	1	1	Cause of death: secondary malignant neoplasm of retroperitoneum and peritoneum	-	Neale B	UKBB	European	2017	0.0008132	0.0006774	0.23	+	7637	9	7628	1	risk diff	Neale-B_UKBB_EUR_2017
rs579459	rs579459	chr9:136154168	chr9:133278724	C	T	rs579459	chr9:136154168	chr9:133278724	C	T	0	1	1	Dermatitis due to substances taken internally	-	Neale B	UKBB	European	2017	-5.371e-05	4.475e-05	0.23	-	337199	75	337124	1	risk diff	Neale-B_UKBB_EUR_2017
rs579459	rs579459	chr9:136154168	chr9:133278724	C	T	rs579459	chr9:136154168	chr9:133278724	C	T	0	1	1	Self-reported oesophageal cancer	EFO_0000311	Neale B	UKBB	European	2017	-7.519e-05	6.264e-05	0.23	-	337159	147	337012	1	risk diff	Neale-B_UKBB_EUR_2017
rs579459	rs579459	chr9:136154168	chr9:133278724	C	T	rs651007	chr9:136153875	chr9:133278431	T	C	1	1	1	Maternal effects on offspring birthweight	EFO_0004344	EGGC	29309628	European	2018	0.0079	0.0066	0.23	+	86379	0	86379	25	Z-score	EGGC_MBW_EUR_2018
rs579459	rs579459	chr9:136154168	chr9:133278724	C	T	rs651007	chr9:136153875	chr9:133278431	T	C	1	1	1	Body mass index	EFO_0004340	GIANT	29273807	European	2018	0.0034	0.0028	0.23	+	449889	0	449889	112	IVNT	GIANT_BMI_EUR_2018
rs579459	rs579459	chr9:136154168	chr9:133278724	C	T	rs649129	chr9:136154304	-	T	C	1	1	1	log eGFR cystatin C	EFO_0005208	CKDGen	26831199	European	2016	-0.0028	0.0022	0.23	-	33152	0	33152	16	ml/min/1.73m2	CKDGen_eGFRcys_EUR_2016
rs579459	rs579459	chr9:136154168	chr9:133278724	C	T	rs649129	chr9:136154304	-	T	C	1	1	1	Overweight	EFO_0005935	GIANT	23563607	European	2013	-0.013	0.011	0.23	-	158855	93015	65840	51	log OR	GIANT_Overweight_EUR_2013
rs579459	rs579459	chr9:136154168	chr9:133278724	C	T	rs495828	chr9:136154867	chr9:133279294	T	G	1	1	1	Overweight	EFO_0005935	GIANT	23563607	European	2013	-0.013	0.011	0.23	-	158855	93015	65840	51	log OR	GIANT_Overweight_EUR_2013
rs579459	rs579459	chr9:136154168	chr9:133278724	C	T	rs635634	chr9:136155000	chr9:133279427	T	C	1	0.83452	1	log eGFR cystatin C	EFO_0005208	CKDGen	20383146	European	2010	NA	NA	0.23	-	20957	0	20957	8	ml/min/1.73m2	CKDGen_eGFRcys_EUR_2010
rs579459	rs579459	chr9:136154168	chr9:133278724	C	T	rs635634	chr9:136155000	chr9:133279427	T	C	1	0.83452	1	Other diseases of upper respiratory tract	EFO_0000684	Neale B	UKBB	European	2017	-9.922e-05	8.266e-05	0.23	-	337199	233	336966	1	risk diff	Neale-B_UKBB_EUR_2017
rs579459	rs579459	chr9:136154168	chr9:133278724	C	T	rs579459	chr9:136154168	chr9:133278724	C	T	0	1	1	Other abnormal products of conception	EFO_0009682	Neale B	UKBB	European	2017	-0.0001876	0.0001563	0.2301	-	337199	920	336279	1	risk diff	Neale-B_UKBB_EUR_2017
rs579459	rs579459	chr9:136154168	chr9:133278724	C	T	rs635634	chr9:136155000	chr9:133279427	T	C	1	0.83452	1	Cause of death: parkinsons disease	EFO_0002508	Neale B	UKBB	European	2017	-0.001305	0.001087	0.2301	-	7637	21	7616	1	risk diff	Neale-B_UKBB_EUR_2017
rs579459	rs579459	chr9:136154168	chr9:133278724	C	T	rs532436	chr9:136149830	chr9:133274414	A	G	1	0.82865	0.9932	Self-reported other renal or kidney problem	-	Neale B	UKBB	European	2017	-0.0002414	0.0002011	0.2301	-	337159	1395	335764	1	risk diff	Neale-B_UKBB_EUR_2017
rs579459	rs579459	chr9:136154168	chr9:133278724	C	T	rs579459	chr9:136154168	chr9:133278724	C	T	0	1	1	Extraversion	EFO_0004317	GPC	21173776	European	2010	0.1136	0.0947	0.2302	+	17375	0	17375	10	-	GPC_Extraversion_EUR_2010
rs579459	rs579459	chr9:136154168	chr9:133278724	C	T	chr9:136141870	chr9:136141870	chr9:133266456	T	C	1	0.82314	0.99316	Cause of death: malignant neoplasm of uterus, part unspecified	-	Neale B	UKBB	European	2017	-0.001358	0.001132	0.2302	-	7637	23	7614	1	risk diff	Neale-B_UKBB_EUR_2017
rs579459	rs579459	chr9:136154168	chr9:133278724	C	T	rs651007	chr9:136153875	chr9:133278431	T	C	1	1	1	Ulcerative colitis	EFO_0000729	Neale B	UKBB	European	2017	0.0002458	0.0002049	0.2303	+	337199	1579	335620	1	risk diff	Neale-B_UKBB_EUR_2017
rs579459	rs579459	chr9:136154168	chr9:133278724	C	T	rs635634	chr9:136155000	chr9:133279427	T	C	1	0.83452	1	Multiple valve diseases	EFO_0009551	Neale B	UKBB	European	2017	7.206e-05	6.007e-05	0.2303	+	337199	123	337076	1	risk diff	Neale-B_UKBB_EUR_2017
rs579459	rs579459	chr9:136154168	chr9:133278724	C	T	chr9:136141870	chr9:136141870	chr9:133266456	T	C	1	0.82314	0.99316	Treatment with trisequens tablet	EFO_0007056	Neale B	UKBB	European	2017	-5.183e-05	4.321e-05	0.2303	-	337159	64	337095	1	risk diff	Neale-B_UKBB_EUR_2017
rs579459	rs579459	chr9:136154168	chr9:133278724	C	T	rs651007	chr9:136153875	chr9:133278431	T	C	1	1	1	Dermatitis due to substances taken internally	-	Neale B	UKBB	European	2017	-5.368e-05	4.476e-05	0.2304	-	337199	75	337124	1	risk diff	Neale-B_UKBB_EUR_2017
rs579459	rs579459	chr9:136154168	chr9:133278724	C	T	rs532436	chr9:136149830	chr9:133274414	A	G	1	0.82865	0.9932	Acute upper respiratory infections of multiple and unspecified sites	EFO_0000684	Neale B	UKBB	European	2017	0.0001033	8.613e-05	0.2306	+	337199	255	336944	1	risk diff	Neale-B_UKBB_EUR_2017
rs579459	rs579459	chr9:136154168	chr9:133278724	C	T	rs495828	chr9:136154867	chr9:133279294	T	G	1	1	1	Maternal smoking around birth	EFO_0006527	Neale B	UKBB	European	2017	0.001771	0.001477	0.2307	+	289727	88601	201126	1	risk diff	Neale-B_UKBB_EUR_2017
rs579459	rs579459	chr9:136154168	chr9:133278724	C	T	rs600038	chr9:136151806	chr9:133276354	C	T	1	0.99411	1	Ulcerative colitis	EFO_0000729	Neale B	UKBB	European	2017	0.0002457	0.000205	0.2307	+	337199	1579	335620	1	risk diff	Neale-B_UKBB_EUR_2017
rs579459	rs579459	chr9:136154168	chr9:133278724	C	T	rs635634	chr9:136155000	chr9:133279427	T	C	1	0.83452	1	Treatment with procyclidine	EFO_0007056	Neale B	UKBB	European	2017	7.459e-05	6.223e-05	0.2307	+	337159	132	337027	1	risk diff	Neale-B_UKBB_EUR_2017
rs579459	rs579459	chr9:136154168	chr9:133278724	C	T	rs651007	chr9:136153875	chr9:133278431	T	C	1	1	1	Self-reported oesophageal cancer	EFO_0000311	Neale B	UKBB	European	2017	-7.508e-05	6.266e-05	0.2308	-	337159	147	337012	1	risk diff	Neale-B_UKBB_EUR_2017
rs579459	rs579459	chr9:136154168	chr9:133278724	C	T	chr9:136141870	chr9:136141870	chr9:133266456	T	C	1	0.82314	0.99316	Treatment with lecithin product	EFO_0007056	Neale B	UKBB	European	2017	8.967e-05	7.484e-05	0.2308	+	337159	192	336967	1	risk diff	Neale-B_UKBB_EUR_2017
rs579459	rs579459	chr9:136154168	chr9:133278724	C	T	rs579459	chr9:136154168	chr9:133278724	C	T	0	1	1	Waist circumference in smokers	EFO_0004342	GIANT	28443625	Mixed	2017	-0.0109	0.0091	0.2309	-	39937	0	39937	74	IVNT	GIANT_Waist-Smokers_Mixed_2017
rs579459	rs579459	chr9:136154168	chr9:133278724	C	T	rs651007	chr9:136153875	chr9:133278431	T	C	1	1	1	Treatment with dorzolamide	EFO_0007056	Neale B	UKBB	European	2017	5.874e-05	4.904e-05	0.2309	+	337159	90	337069	1	risk diff	Neale-B_UKBB_EUR_2017
rs579459	rs579459	chr9:136154168	chr9:133278724	C	T	rs495828	chr9:136154867	chr9:133279294	T	G	1	1	1	Malignant neoplasm of stomach	EFO_0003897	Neale B	UKBB	European	2017	-8.311e-05	6.937e-05	0.2309	-	337199	182	337017	1	risk diff	Neale-B_UKBB_EUR_2017
rs579459	rs579459	chr9:136154168	chr9:133278724	C	T	chr9:136149399	chr9:136149399	chr9:133273983	A	G	1	0.82865	0.9932	Speech disturbances	-	Neale B	UKBB	European	2017	-8.155e-05	6.807e-05	0.2309	-	337199	159	337040	1	risk diff	Neale-B_UKBB_EUR_2017
rs579459	rs579459	chr9:136154168	chr9:133278724	C	T	chr9:136141870	chr9:136141870	chr9:133266456	T	C	1	0.82314	0.99316	Treatment with prochlorperazine	EFO_0007056	Neale B	UKBB	European	2017	0.0001426	0.000119	0.2309	+	337159	486	336673	1	risk diff	Neale-B_UKBB_EUR_2017
rs579459	rs579459	chr9:136154168	chr9:133278724	C	T	chr9:136141870	chr9:136141870	chr9:133266456	T	C	1	0.82314	0.99316	Unspecified jaundice	EFO_1000739;EFO_1001068	Neale B	UKBB	European	2017	-9.442e-05	7.881e-05	0.2309	-	337199	213	336986	1	risk diff	Neale-B_UKBB_EUR_2017
rs579459	rs579459	chr9:136154168	chr9:133278724	C	T	rs495828	chr9:136154867	chr9:133279294	T	G	1	1	1	Self-reported essential hypertension	EFO_1002032	Neale B	UKBB	European	2017	-0.000241	0.0002012	0.231	-	337159	1537	335622	1	risk diff	Neale-B_UKBB_EUR_2017
rs579459	rs579459	chr9:136154168	chr9:133278724	C	T	rs635634	chr9:136155000	chr9:133279427	T	C	1	0.83452	1	Exposure to tobacco smoke outside home	EFO_0009115	Neale B	UKBB	European	2017	-0.002288	0.00191	0.231	-	286550	0	286550	1	-	Neale-B_UKBB_EUR_2017
rs579459	rs579459	chr9:136154168	chr9:133278724	C	T	rs651007	chr9:136153875	chr9:133278431	T	C	1	1	1	Other abnormal products of conception	EFO_0009682	Neale B	UKBB	European	2017	-0.0001873	0.0001564	0.2311	-	337199	920	336279	1	risk diff	Neale-B_UKBB_EUR_2017
rs579459	rs579459	chr9:136154168	chr9:133278724	C	T	chr9:136149399	chr9:136149399	chr9:133273983	A	G	1	0.82865	0.9932	Otosclerosis	EFO_0004213	Neale B	UKBB	European	2017	-8.151e-05	6.807e-05	0.2311	-	337199	159	337040	1	risk diff	Neale-B_UKBB_EUR_2017
rs579459	rs579459	chr9:136154168	chr9:133278724	C	T	rs532436	chr9:136149830	chr9:133274414	A	G	1	0.82865	0.9932	Cause of death: parkinsons disease	EFO_0002508	Neale B	UKBB	European	2017	-0.001297	0.001083	0.2311	-	7637	21	7616	1	risk diff	Neale-B_UKBB_EUR_2017
rs579459	rs579459	chr9:136154168	chr9:133278724	C	T	rs635634	chr9:136155000	chr9:133279427	T	C	1	0.83452	1	Waist hip ratio in physically inactive indivdiuals	EFO_0004343	GIANT	28448500	Mixed	2017	-0.0172	0.0143	0.2312	-	43057	0	43057	55	IVNT	GIANT_WHR-Inactive_Mixed_2017
rs579459	rs579459	chr9:136154168	chr9:133278724	C	T	rs649129	chr9:136154304	-	T	C	1	1	1	Self-reported primary bone cancer	EFO_0000311	Neale B	UKBB	European	2017	-6.346e-05	5.301e-05	0.2313	-	337159	105	337054	1	risk diff	Neale-B_UKBB_EUR_2017
rs579459	rs579459	chr9:136154168	chr9:133278724	C	T	chr9:136149399	chr9:136149399	chr9:133273983	A	G	1	0.82865	0.9932	Other diseases of inner ear	EFO_0009604	Neale B	UKBB	European	2017	0.0001172	9.789e-05	0.2313	+	337199	329	336870	1	risk diff	Neale-B_UKBB_EUR_2017
rs579459	rs579459	chr9:136154168	chr9:133278724	C	T	rs579459	chr9:136154168	chr9:133278724	C	T	0	1	1	Bronchiectasis	-	Neale B	UKBB	European	2017	-9.252e-05	7.731e-05	0.2314	-	337199	224	336975	1	risk diff	Neale-B_UKBB_EUR_2017
rs579459	rs579459	chr9:136154168	chr9:133278724	C	T	rs649129	chr9:136154304	-	T	C	1	1	1	Insomnia in males	EFO_0007876;EFO_0004698	Hammerschlag AR	28604731	European	2017	-0.02159	0.01804	0.2315	-	53639	12863	40776	1	log OR	Hammerschlag-AR_Insomnia-M_EUR_2017
rs579459	rs579459	chr9:136154168	chr9:133278724	C	T	rs600038	chr9:136151806	chr9:133276354	C	T	1	0.99411	1	Self-reported fracture nose	EFO_0003931	Neale B	UKBB	European	2017	0.0001297	0.0001084	0.2315	+	337159	440	336719	1	risk diff	Neale-B_UKBB_EUR_2017
rs579459	rs579459	chr9:136154168	chr9:133278724	C	T	chr9:136149399	chr9:136149399	chr9:133273983	A	G	1	0.82865	0.9932	Cause of death: parkinsons disease	EFO_0002508	Neale B	UKBB	European	2017	-0.001296	0.001083	0.2315	-	7637	21	7616	1	risk diff	Neale-B_UKBB_EUR_2017
rs579459	rs579459	chr9:136154168	chr9:133278724	C	T	rs600038	chr9:136151806	chr9:133276354	C	T	1	0.99411	1	Self-reported inguinal hernia	-	Neale B	UKBB	European	2017	-0.0002316	0.0001936	0.2316	-	337159	1412	335747	1	risk diff	Neale-B_UKBB_EUR_2017
rs579459	rs579459	chr9:136154168	chr9:133278724	C	T	rs600038	chr9:136151806	chr9:133276354	C	T	1	0.99411	1	IgG monogalactosylation	EFO_0008423	Shen X	28878392	European	2017	NA	NA	0.2316	NA	1960	0	1960	1	IVNT	Shen-X_IgG-monogalactosylation_EUR_2017
rs579459	rs579459	chr9:136154168	chr9:133278724	C	T	rs579459	chr9:136154168	chr9:133278724	C	T	0	1	1	Self-reported inguinal hernia	-	Neale B	UKBB	European	2017	-0.0002313	0.0001934	0.2317	-	337159	1412	335747	1	risk diff	Neale-B_UKBB_EUR_2017
rs579459	rs579459	chr9:136154168	chr9:133278724	C	T	rs579459	chr9:136154168	chr9:133278724	C	T	0	1	1	Treatment with dorzolamide	EFO_0007056	Neale B	UKBB	European	2017	5.863e-05	4.902e-05	0.2317	+	337159	90	337069	1	risk diff	Neale-B_UKBB_EUR_2017
rs579459	rs579459	chr9:136154168	chr9:133278724	C	T	rs495828	chr9:136154867	chr9:133279294	T	G	1	1	1	Cause of death: malignant neoplasm of uterus, part unspecified	-	Neale B	UKBB	European	2017	-0.001284	0.001073	0.2317	-	7637	23	7614	1	risk diff	Neale-B_UKBB_EUR_2017
rs579459	rs579459	chr9:136154168	chr9:133278724	C	T	rs649129	chr9:136154304	-	T	C	1	1	1	Self-reported muscle or soft tissue injuries	-	Neale B	UKBB	European	2017	-0.0003061	0.000256	0.2319	-	337159	2469	334690	1	risk diff	Neale-B_UKBB_EUR_2017
rs579459	rs579459	chr9:136154168	chr9:133278724	C	T	rs495828	chr9:136154867	chr9:133279294	T	G	1	1	1	Treatment with sanomigran 500micrograms tablet	EFO_0007056	Neale B	UKBB	European	2017	4.842e-05	4.05e-05	0.2319	+	337159	62	337097	1	risk diff	Neale-B_UKBB_EUR_2017
rs579459	rs579459	chr9:136154168	chr9:133278724	C	T	rs635634	chr9:136155000	chr9:133279427	T	C	1	0.83452	1	Treatment with nasacort 55micrograms aqueous nasal spray	EFO_0007056	Neale B	UKBB	European	2017	-8.215e-05	6.873e-05	0.232	-	337159	161	336998	1	risk diff	Neale-B_UKBB_EUR_2017
rs579459	rs579459	chr9:136154168	chr9:133278724	C	T	chr9:136149399	chr9:136149399	chr9:133273983	A	G	1	0.82865	0.9932	Basal metabolic rate	EFO_0007777	Neale B	UKBB	European	2017	-0.002477	0.002072	0.232	-	331307	0	331307	1	IVNT	Neale-B_UKBB_EUR_2017
rs579459	rs579459	chr9:136154168	chr9:133278724	C	T	chr9:136149399	chr9:136149399	chr9:133273983	A	G	1	0.82865	0.9932	Neck or shoulder pain for 3+ months	EFO_0003843	Neale B	UKBB	European	2017	-0.003654	0.003057	0.232	-	75651	52253	23398	1	risk diff	Neale-B_UKBB_EUR_2017
rs579459	rs579459	chr9:136154168	chr9:133278724	C	T	rs579459	chr9:136154168	chr9:133278724	C	T	0	1	1	Self-reported uterine polyps	EFO_0009484	Neale B	UKBB	European	2017	0.0002001	0.0001674	0.2321	+	337159	1056	336103	1	risk diff	Neale-B_UKBB_EUR_2017
rs579459	rs579459	chr9:136154168	chr9:133278724	C	T	rs495828	chr9:136154867	chr9:133279294	T	G	1	1	1	Other disorders of urinary system	EFO_0009690	Neale B	UKBB	European	2017	-0.0005129	0.0004292	0.2321	-	337199	7138	330061	1	risk diff	Neale-B_UKBB_EUR_2017
rs579459	rs579459	chr9:136154168	chr9:133278724	C	T	rs635634	chr9:136155000	chr9:133279427	T	C	1	0.83452	1	Self-reported other neurological problem	EFO_0000618	Neale B	UKBB	European	2017	0.0002418	0.0002023	0.2321	+	337159	1400	335759	1	risk diff	Neale-B_UKBB_EUR_2017
rs579459	rs579459	chr9:136154168	chr9:133278724	C	T	rs651007	chr9:136153875	chr9:133278431	T	C	1	1	1	Bronchiectasis	-	Neale B	UKBB	European	2017	-9.239e-05	7.733e-05	0.2322	-	337199	224	336975	1	risk diff	Neale-B_UKBB_EUR_2017
rs579459	rs579459	chr9:136154168	chr9:133278724	C	T	rs495828	chr9:136154867	chr9:133279294	T	G	1	1	1	Mineral and other dietary supplements: none of the above	EFO_0008111	Neale B	UKBB	European	2017	0.001761	0.001474	0.2322	+	336314	191371	144943	1	risk diff	Neale-B_UKBB_EUR_2017
rs579459	rs579459	chr9:136154168	chr9:133278724	C	T	rs495828	chr9:136154867	chr9:133279294	T	G	1	1	1	Treatment with balsalazide disodium	EFO_0007056	Neale B	UKBB	European	2017	6.145e-05	5.144e-05	0.2322	+	337159	100	337059	1	risk diff	Neale-B_UKBB_EUR_2017
rs579459	rs579459	chr9:136154168	chr9:133278724	C	T	rs532436	chr9:136149830	chr9:133274414	A	G	1	0.82865	0.9932	Other hearing loss	EFO_0004238	Neale B	UKBB	European	2017	0.0001049	8.78e-05	0.2322	+	337199	265	336934	1	risk diff	Neale-B_UKBB_EUR_2017
rs579459	rs579459	chr9:136154168	chr9:133278724	C	T	rs649129	chr9:136154304	-	T	C	1	1	1	Treatment with asasantin retard m or r capsule	EFO_0007056	Neale B	UKBB	European	2017	-5.764e-05	4.826e-05	0.2323	-	337159	87	337072	1	risk diff	Neale-B_UKBB_EUR_2017
rs579459	rs579459	chr9:136154168	chr9:133278724	C	T	rs649129	chr9:136154304	-	T	C	1	1	1	Treatment with eprosartan	EFO_0007056	Neale B	UKBB	European	2017	8.889e-05	7.442e-05	0.2323	+	337159	207	336952	1	risk diff	Neale-B_UKBB_EUR_2017
rs579459	rs579459	chr9:136154168	chr9:133278724	C	T	rs495828	chr9:136154867	chr9:133279294	T	G	1	1	1	Treatment with trimethoprim	EFO_0007056	Neale B	UKBB	European	2017	0.0001139	9.536e-05	0.2323	+	337159	344	336815	1	risk diff	Neale-B_UKBB_EUR_2017
rs579459	rs579459	chr9:136154168	chr9:133278724	C	T	rs635634	chr9:136155000	chr9:133279427	T	C	1	0.83452	1	Fracture of lumbar spine and pelvis	EFO_0003902	Neale B	UKBB	European	2017	0.0001508	0.0001262	0.2323	+	337199	544	336655	1	risk diff	Neale-B_UKBB_EUR_2017
rs579459	rs579459	chr9:136154168	chr9:133278724	C	T	rs600038	chr9:136151806	chr9:133276354	C	T	1	0.99411	1	Treatment with asasantin retard m or r capsule	EFO_0007056	Neale B	UKBB	European	2017	-5.761e-05	4.824e-05	0.2324	-	337159	87	337072	1	risk diff	Neale-B_UKBB_EUR_2017
rs579459	rs579459	chr9:136154168	chr9:133278724	C	T	rs635634	chr9:136155000	chr9:133279427	T	C	1	0.83452	1	Treatment with carbamazepine	EFO_0007056	Neale B	UKBB	European	2017	-0.0001478	0.0001238	0.2324	-	337159	523	336636	1	risk diff	Neale-B_UKBB_EUR_2017
rs579459	rs579459	chr9:136154168	chr9:133278724	C	T	rs635634	chr9:136155000	chr9:133279427	T	C	1	0.83452	1	Waist circumference in physically active indivdiuals	EFO_0004342	GIANT	28448500	European	2017	-0.0102	0.0086	0.2325	-	128628	0	128628	55	IVNT	GIANT_Waist-Active_EUR_2017
rs579459	rs579459	chr9:136154168	chr9:133278724	C	T	rs651007	chr9:136153875	chr9:133278431	T	C	1	1	1	Malignant neoplasm of pancreas	EFO_0002618	Neale B	UKBB	European	2017	7.504e-05	6.287e-05	0.2326	+	337199	148	337051	1	risk diff	Neale-B_UKBB_EUR_2017
rs579459	rs579459	chr9:136154168	chr9:133278724	C	T	rs600038	chr9:136151806	chr9:133276354	C	T	1	0.99411	1	Other specific joint derangements	-	Neale B	UKBB	European	2017	-0.0001785	0.0001495	0.2326	-	337199	838	336361	1	risk diff	Neale-B_UKBB_EUR_2017
rs579459	rs579459	chr9:136154168	chr9:133278724	C	T	rs579459	chr9:136154168	chr9:133278724	C	T	0	1	1	Schizoaffective disorders	EFO_0005411	Neale B	UKBB	European	2017	-4.697e-05	3.935e-05	0.2327	-	337199	58	337141	1	risk diff	Neale-B_UKBB_EUR_2017
rs579459	rs579459	chr9:136154168	chr9:133278724	C	T	rs495828	chr9:136154867	chr9:133279294	T	G	1	1	1	Treatment with topiramate	EFO_0007056	Neale B	UKBB	European	2017	-8.526e-05	7.144e-05	0.2327	-	337159	193	336966	1	risk diff	Neale-B_UKBB_EUR_2017
rs579459	rs579459	chr9:136154168	chr9:133278724	C	T	rs600038	chr9:136151806	chr9:133276354	C	T	1	0.99411	1	Persons encountering health services for specifie procedures, not carried out	EFO_0009786	Neale B	UKBB	European	2017	-0.000215	0.0001802	0.2327	-	337199	1225	335974	1	risk diff	Neale-B_UKBB_EUR_2017
rs579459	rs579459	chr9:136154168	chr9:133278724	C	T	chr9:136149399	chr9:136149399	chr9:133273983	A	G	1	0.82865	0.9932	Gastritis and duodenitis	EFO_1000826	Neale B	UKBB	European	2017	-0.0005718	0.0004793	0.2328	-	337199	8080	329119	1	risk diff	Neale-B_UKBB_EUR_2017
rs579459	rs579459	chr9:136154168	chr9:133278724	C	T	rs579459	chr9:136154168	chr9:133278724	C	T	0	1	1	Treatment with thiamine preparation	EFO_0007056	Neale B	UKBB	European	2017	0.000135	0.0001132	0.2329	+	337159	481	336678	1	risk diff	Neale-B_UKBB_EUR_2017
rs579459	rs579459	chr9:136154168	chr9:133278724	C	T	rs579459	chr9:136154168	chr9:133278724	C	T	0	1	1	Ulcerative colitis	EFO_0000729	Neale B	UKBB	European	2017	0.0002443	0.0002048	0.2329	+	337199	1579	335620	1	risk diff	Neale-B_UKBB_EUR_2017
rs579459	rs579459	chr9:136154168	chr9:133278724	C	T	chr9:136149399	chr9:136149399	chr9:133273983	A	G	1	0.82865	0.9932	Self-reported spontaneous pneumothorax or recurrent pneumothorax	EFO_0009686	Neale B	UKBB	European	2017	-0.000182	0.0001526	0.2329	-	337159	801	336358	1	risk diff	Neale-B_UKBB_EUR_2017
rs579459	rs579459	chr9:136154168	chr9:133278724	C	T	rs651007	chr9:136153875	chr9:133278431	T	C	1	1	1	Schizoaffective disorders	EFO_0005411	Neale B	UKBB	European	2017	-4.695e-05	3.936e-05	0.233	-	337199	58	337141	1	risk diff	Neale-B_UKBB_EUR_2017
rs579459	rs579459	chr9:136154168	chr9:133278724	C	T	rs649129	chr9:136154304	-	T	C	1	1	1	Treatment with cod liver oil capsule	EFO_0007056	Neale B	UKBB	European	2017	-0.0008421	0.000706	0.233	-	337159	19806	317353	1	risk diff	Neale-B_UKBB_EUR_2017
rs579459	rs579459	chr9:136154168	chr9:133278724	C	T	rs532436	chr9:136149830	chr9:133274414	A	G	1	0.82865	0.9932	Treatment with bricanyl 250mcg inhaler	EFO_0007056	Neale B	UKBB	European	2017	0.0001783	0.0001495	0.233	+	337159	769	336390	1	risk diff	Neale-B_UKBB_EUR_2017
rs579459	rs579459	chr9:136154168	chr9:133278724	C	T	rs532436	chr9:136149830	chr9:133274414	A	G	1	0.82865	0.9932	Triglycerides	EFO_0004530	Spracklen CN	28334899	East Asian	2017	-0.0395	0.036	0.233	-	27657	0	27657	13	IVNT	Spracklen-CN_Triglycerides_EAS_2017
rs579459	rs579459	chr9:136154168	chr9:133278724	C	T	rs600038	chr9:136151806	chr9:133276354	C	T	1	0.99411	1	Treatment with bricanyl 250mcg inhaler	EFO_0007056	Neale B	UKBB	European	2017	0.0001708	0.0001433	0.2331	+	337159	769	336390	1	risk diff	Neale-B_UKBB_EUR_2017
rs579459	rs579459	chr9:136154168	chr9:133278724	C	T	chr9:136141870	chr9:136141870	chr9:133266456	T	C	1	0.82314	0.99316	Carcinoma in situ of breast	EFO_0000305	Neale B	UKBB	European	2017	0.0001923	0.0001613	0.2332	+	337199	896	336303	1	risk diff	Neale-B_UKBB_EUR_2017
rs579459	rs579459	chr9:136154168	chr9:133278724	C	T	rs579459	chr9:136154168	chr9:133278724	C	T	0	1	1	Poisoning by narcotics and psychodysleptics	EFO_0008546	Neale B	UKBB	European	2017	-8.262e-05	6.931e-05	0.2333	-	337199	180	337019	1	risk diff	Neale-B_UKBB_EUR_2017
rs579459	rs579459	chr9:136154168	chr9:133278724	C	T	rs649129	chr9:136154304	-	T	C	1	1	1	Dermatitis due to substances taken internally	-	Neale B	UKBB	European	2017	-5.339e-05	4.48e-05	0.2333	-	337199	75	337124	1	risk diff	Neale-B_UKBB_EUR_2017
rs579459	rs579459	chr9:136154168	chr9:133278724	C	T	rs495828	chr9:136154867	chr9:133279294	T	G	1	1	1	Atherosclerosis	EFO_1000819	Neale B	UKBB	European	2017	0.000113	9.478e-05	0.2333	+	337199	340	336859	1	risk diff	Neale-B_UKBB_EUR_2017
rs579459	rs579459	chr9:136154168	chr9:133278724	C	T	chr9:136141870	chr9:136141870	chr9:133266456	T	C	1	0.82314	0.99316	Treatment with procyclidine	EFO_0007056	Neale B	UKBB	European	2017	7.396e-05	6.206e-05	0.2333	+	337159	132	337027	1	risk diff	Neale-B_UKBB_EUR_2017
rs579459	rs579459	chr9:136154168	chr9:133278724	C	T	rs579459	chr9:136154168	chr9:133278724	C	T	0	1	1	Treatment with cod liver oil capsule	EFO_0007056	Neale B	UKBB	European	2017	-0.0008404	0.0007052	0.2334	-	337159	19806	317353	1	risk diff	Neale-B_UKBB_EUR_2017
rs579459	rs579459	chr9:136154168	chr9:133278724	C	T	rs495828	chr9:136154867	chr9:133279294	T	G	1	1	1	Why reduced smoking: financial reasons	EFO_0005671	Neale B	UKBB	European	2017	0.008924	0.007487	0.2334	+	10503	2823	7680	1	risk diff	Neale-B_UKBB_EUR_2017
rs579459	rs579459	chr9:136154168	chr9:133278724	C	T	chr9:136141870	chr9:136141870	chr9:133266456	T	C	1	0.82314	0.99316	Self-reported gestational hypertension or pre-eclampsia	EFO_0000537;EFO_0000668	Neale B	UKBB	European	2017	-0.0002386	0.0002002	0.2334	-	337159	1384	335775	1	risk diff	Neale-B_UKBB_EUR_2017
rs579459	rs579459	chr9:136154168	chr9:133278724	C	T	chr9:136141870	chr9:136141870	chr9:133266456	T	C	1	0.82314	0.99316	Treatment with vitamin b12 preparation	EFO_0007056	Neale B	UKBB	European	2017	0.0002063	0.0001731	0.2334	+	337159	1030	336129	1	risk diff	Neale-B_UKBB_EUR_2017
rs579459	rs579459	chr9:136154168	chr9:133278724	C	T	rs651007	chr9:136153875	chr9:133278431	T	C	1	1	1	Qualifications: none	EFO_0004784	Neale B	UKBB	European	2017	0.001354	0.001137	0.2335	+	334070	57567	276503	1	risk diff	Neale-B_UKBB_EUR_2017
rs579459	rs579459	chr9:136154168	chr9:133278724	C	T	rs649129	chr9:136154304	-	T	C	1	1	1	Self-reported oesophageal cancer	EFO_0000311	Neale B	UKBB	European	2017	-7.472e-05	6.271e-05	0.2335	-	337159	147	337012	1	risk diff	Neale-B_UKBB_EUR_2017
rs579459	rs579459	chr9:136154168	chr9:133278724	C	T	rs579459	chr9:136154168	chr9:133278724	C	T	0	1	1	Malignant neoplasm of pancreas	EFO_0002618	Neale B	UKBB	European	2017	7.487e-05	6.285e-05	0.2336	+	337199	148	337051	1	risk diff	Neale-B_UKBB_EUR_2017
rs579459	rs579459	chr9:136154168	chr9:133278724	C	T	rs600038	chr9:136151806	chr9:133276354	C	T	1	0.99411	1	Self-reported other neurological problem	EFO_0000618	Neale B	UKBB	European	2017	0.0002301	0.0001931	0.2336	+	337159	1400	335759	1	risk diff	Neale-B_UKBB_EUR_2017
rs579459	rs579459	chr9:136154168	chr9:133278724	C	T	chr9:136149399	chr9:136149399	chr9:133273983	A	G	1	0.82865	0.9932	Other noninflammatory disorders of uterus, except cervix	EFO_0009549	Neale B	UKBB	European	2017	-0.0002059	0.0001729	0.2336	-	337199	1031	336168	1	risk diff	Neale-B_UKBB_EUR_2017
rs579459	rs579459	chr9:136154168	chr9:133278724	C	T	rs651007	chr9:136153875	chr9:133278431	T	C	1	1	1	Poisoning by narcotics and psychodysleptics	EFO_0008546	Neale B	UKBB	European	2017	-8.256e-05	6.933e-05	0.2337	-	337199	180	337019	1	risk diff	Neale-B_UKBB_EUR_2017
rs579459	rs579459	chr9:136154168	chr9:133278724	C	T	rs649129	chr9:136154304	-	T	C	1	1	1	Gamma-linolenic acid 18:3n6	EFO_0005110	CHARGE	24823311	European	2014	-0.0013	0.0011	0.2337	-	8631	0	8631	5	%	CHARGE_Gamma-linolenic-acid_EUR_2014
rs579459	rs579459	chr9:136154168	chr9:133278724	C	T	rs532436	chr9:136149830	chr9:133274414	A	G	1	0.82865	0.9932	Disorders of patella	EFO_0009665	Neale B	UKBB	European	2017	0.000112	9.404e-05	0.2337	+	337199	304	336895	1	risk diff	Neale-B_UKBB_EUR_2017
rs579459	rs579459	chr9:136154168	chr9:133278724	C	T	chr9:136141870	chr9:136141870	chr9:133266456	T	C	1	0.82314	0.99316	Otosclerosis	EFO_0004213	Neale B	UKBB	European	2017	-8.109e-05	6.81e-05	0.2337	-	337199	159	337040	1	risk diff	Neale-B_UKBB_EUR_2017
rs579459	rs579459	chr9:136154168	chr9:133278724	C	T	rs600038	chr9:136151806	chr9:133276354	C	T	1	0.99411	1	Self-reported stomach disorder	EFO_0009608	Neale B	UKBB	European	2017	0.0001648	0.0001384	0.2338	+	337159	718	336441	1	risk diff	Neale-B_UKBB_EUR_2017
rs579459	rs579459	chr9:136154168	chr9:133278724	C	T	rs649129	chr9:136154304	-	T	C	1	1	1	Heart rate variability pvRSAHF	EFO_0008003	Nolte I	28613276	European	2017	-0.006782	0.01326	0.2339	-	23671	0	23671	16	-	Nolte-I_pvRSAHF_EUR_2017
rs579459	rs579459	chr9:136154168	chr9:133278724	C	T	rs495828	chr9:136154867	chr9:133279294	T	G	1	1	1	Cause of death: secondary malignant neoplasm of retroperitoneum and peritoneum	-	Neale B	UKBB	European	2017	0.0008015	0.0006733	0.2339	+	7637	9	7628	1	risk diff	Neale-B_UKBB_EUR_2017
rs579459	rs579459	chr9:136154168	chr9:133278724	C	T	chr9:136141870	chr9:136141870	chr9:133266456	T	C	1	0.82314	0.99316	Ever depressed for a whole week	EFO_0003761	Neale B	UKBB	European	2017	-0.00321	0.002697	0.2339	-	109229	58468	50761	1	risk diff	Neale-B_UKBB_EUR_2017
rs579459	rs579459	chr9:136154168	chr9:133278724	C	T	rs495828	chr9:136154867	chr9:133279294	T	G	1	1	1	Number of days or week of moderate physical activity 10+ minutes	EFO_0008002	Neale B	UKBB	European	2017	-0.008481	0.007126	0.234	-	321309	0	321309	1	-	Neale-B_UKBB_EUR_2017
rs579459	rs579459	chr9:136154168	chr9:133278724	C	T	rs600038	chr9:136151806	chr9:133276354	C	T	1	0.99411	1	Qualifications: none	EFO_0004784	Neale B	UKBB	European	2017	0.001354	0.001138	0.234	+	334070	57567	276503	1	risk diff	Neale-B_UKBB_EUR_2017
rs579459	rs579459	chr9:136154168	chr9:133278724	C	T	rs495828	chr9:136154867	chr9:133279294	T	G	1	1	1	Self-reported muscle or soft tissue injuries	-	Neale B	UKBB	European	2017	-0.0003028	0.0002546	0.2342	-	337159	2469	334690	1	risk diff	Neale-B_UKBB_EUR_2017
rs579459	rs579459	chr9:136154168	chr9:133278724	C	T	chr9:136141870	chr9:136141870	chr9:133266456	T	C	1	0.82314	0.99316	Multiple valve diseases	EFO_0009551	Neale B	UKBB	European	2017	7.126e-05	5.99e-05	0.2342	+	337199	123	337076	1	risk diff	Neale-B_UKBB_EUR_2017
rs579459	rs579459	chr9:136154168	chr9:133278724	C	T	rs651007	chr9:136153875	chr9:133278431	T	C	1	1	1	Treatment with eprosartan	EFO_0007056	Neale B	UKBB	European	2017	8.842e-05	7.435e-05	0.2343	+	337159	207	336952	1	risk diff	Neale-B_UKBB_EUR_2017
rs579459	rs579459	chr9:136154168	chr9:133278724	C	T	rs649129	chr9:136154304	-	T	C	1	1	1	Treatment with bricanyl 250mcg inhaler	EFO_0007056	Neale B	UKBB	European	2017	0.0001705	0.0001433	0.2343	+	337159	769	336390	1	risk diff	Neale-B_UKBB_EUR_2017
rs579459	rs579459	chr9:136154168	chr9:133278724	C	T	rs495828	chr9:136154867	chr9:133279294	T	G	1	1	1	Waist circumference in female smokers	EFO_0004342	GIANT	28443625	Mixed	2017	-0.0154	0.013	0.2343	-	20595	0	20595	70	IVNT	GIANT_Waist-Smokers-F_Mixed_2017
rs579459	rs579459	chr9:136154168	chr9:133278724	C	T	rs600038	chr9:136151806	chr9:133276354	C	T	1	0.99411	1	Self-reported oesophageal cancer	EFO_0000311	Neale B	UKBB	European	2017	-7.457e-05	6.27e-05	0.2343	-	337159	147	337012	1	risk diff	Neale-B_UKBB_EUR_2017
rs579459	rs579459	chr9:136154168	chr9:133278724	C	T	chr9:136149399	chr9:136149399	chr9:133273983	A	G	1	0.82865	0.9932	Treatment with lecithin product	EFO_0007056	Neale B	UKBB	European	2017	8.897e-05	7.48e-05	0.2343	+	337159	192	336967	1	risk diff	Neale-B_UKBB_EUR_2017
rs579459	rs579459	chr9:136154168	chr9:133278724	C	T	chr9:136141870	chr9:136141870	chr9:133266456	T	C	1	0.82314	0.99316	Cause of death: parkinsons disease	EFO_0002508	Neale B	UKBB	European	2017	-0.00129	0.001085	0.2343	-	7637	21	7616	1	risk diff	Neale-B_UKBB_EUR_2017
rs579459	rs579459	chr9:136154168	chr9:133278724	C	T	rs651007	chr9:136153875	chr9:133278431	T	C	1	1	1	Self-reported hepatitis	-	Neale B	UKBB	European	2017	0.0001169	9.83e-05	0.2344	+	337159	362	336797	1	risk diff	Neale-B_UKBB_EUR_2017
rs579459	rs579459	chr9:136154168	chr9:133278724	C	T	rs635634	chr9:136155000	chr9:133279427	T	C	1	0.83452	1	Malignant neoplasm of colon	EFO_0005842	Neale B	UKBB	European	2017	0.0002335	0.0001964	0.2345	+	337199	1320	335879	1	risk diff	Neale-B_UKBB_EUR_2017
rs579459	rs579459	chr9:136154168	chr9:133278724	C	T	rs635634	chr9:136155000	chr9:133279427	T	C	1	0.83452	1	Treatment with ranitidine	EFO_0007056	Neale B	UKBB	European	2017	-0.0004728	0.0003977	0.2345	-	337159	5481	331678	1	risk diff	Neale-B_UKBB_EUR_2017
rs579459	rs579459	chr9:136154168	chr9:133278724	C	T	chr9:136141870	chr9:136141870	chr9:133266456	T	C	1	0.82314	0.99316	Cause of death: chronic obstructive pulmonary disease, unspecified	-	Neale B	UKBB	European	2017	-0.002536	0.002133	0.2345	-	7637	82	7555	1	risk diff	Neale-B_UKBB_EUR_2017
rs579459	rs579459	chr9:136154168	chr9:133278724	C	T	rs651007	chr9:136153875	chr9:133278431	T	C	1	1	1	Other disorders of urinary system	EFO_0009690	Neale B	UKBB	European	2017	-0.0005126	0.0004313	0.2346	-	337199	7138	330061	1	risk diff	Neale-B_UKBB_EUR_2017
rs579459	rs579459	chr9:136154168	chr9:133278724	C	T	rs649129	chr9:136154304	-	T	C	1	1	1	Self-reported urticaria	EFO_0005531	Neale B	UKBB	European	2017	-8.887e-05	7.478e-05	0.2346	-	337159	209	336950	1	risk diff	Neale-B_UKBB_EUR_2017
rs579459	rs579459	chr9:136154168	chr9:133278724	C	T	rs495828	chr9:136154867	chr9:133279294	T	G	1	1	1	Waist circumference in physically inactive indivdiuals	EFO_0004342	GIANT	28448500	Mixed	2017	-0.0104	0.0087	0.2346	-	47269	0	47269	58	IVNT	GIANT_Waist-Inactive_Mixed_2017
rs579459	rs579459	chr9:136154168	chr9:133278724	C	T	chr9:136149399	chr9:136149399	chr9:133273983	A	G	1	0.82865	0.9932	Self-reported malaria	EFO_0001068	Neale B	UKBB	European	2017	0.0001246	0.0001048	0.2346	+	337159	377	336782	1	risk diff	Neale-B_UKBB_EUR_2017
rs579459	rs579459	chr9:136154168	chr9:133278724	C	T	rs635634	chr9:136155000	chr9:133279427	T	C	1	0.83452	1	Self-reported meningioma or benign meningeal tumour	-	Neale B	UKBB	European	2017	5.758e-05	4.845e-05	0.2347	+	337159	80	337079	1	risk diff	Neale-B_UKBB_EUR_2017
rs579459	rs579459	chr9:136154168	chr9:133278724	C	T	chr9:136149399	chr9:136149399	chr9:133273983	A	G	1	0.82865	0.9932	Treatment with salbutamol 100micrograms spacehaler	EFO_0007056	Neale B	UKBB	European	2017	0.0002925	0.0002462	0.2347	+	337159	2091	335068	1	risk diff	Neale-B_UKBB_EUR_2017
rs579459	rs579459	chr9:136154168	chr9:133278724	C	T	rs579459	chr9:136154168	chr9:133278724	C	T	0	1	1	Number of days or week of moderate physical activity 10+ minutes	EFO_0008002	Neale B	UKBB	European	2017	-0.008505	0.007159	0.2348	-	321309	0	321309	1	-	Neale-B_UKBB_EUR_2017
rs579459	rs579459	chr9:136154168	chr9:133278724	C	T	rs600038	chr9:136151806	chr9:133276354	C	T	1	0.99411	1	Self-reported urticaria	EFO_0005531	Neale B	UKBB	European	2017	-8.882e-05	7.476e-05	0.2348	-	337159	209	336950	1	risk diff	Neale-B_UKBB_EUR_2017
rs579459	rs579459	chr9:136154168	chr9:133278724	C	T	rs651007	chr9:136153875	chr9:133278431	T	C	1	1	1	Self-reported inguinal hernia	-	Neale B	UKBB	European	2017	-0.0002298	0.0001935	0.2349	-	337159	1412	335747	1	risk diff	Neale-B_UKBB_EUR_2017
rs579459	rs579459	chr9:136154168	chr9:133278724	C	T	rs649129	chr9:136154304	-	T	C	1	1	1	Self-reported kidney stone or ureter stone/bladder stone	EFO_0003845	Neale B	UKBB	European	2017	-0.0003174	0.0002672	0.2349	-	337159	2694	334465	1	risk diff	Neale-B_UKBB_EUR_2017
rs579459	rs579459	chr9:136154168	chr9:133278724	C	T	rs8176643	chr9:136149709	chr9:133274293	A	AC	1	0.81767	0.99313	C-reactive protein	EFO_0004458	Prins B	28887542	European	2017	0.03	0.02	0.2349	+	9961	0	9961	1	mg/L	Prins-B_CRP_EUR_2017
rs579459	rs579459	chr9:136154168	chr9:133278724	C	T	rs651007	chr9:136153875	chr9:133278431	T	C	1	1	1	Age-related macular degeneration	EFO_0001365	Fritsche L	26691988	European	2016	NA	NA	0.235	+	33976	16144	17832	26	log OR	Fritsche-L_AMD_EUR_2016
rs579459	rs579459	chr9:136154168	chr9:133278724	C	T	chr9:136149399	chr9:136149399	chr9:133273983	A	G	1	0.82865	0.9932	Treatment with alfacalcidol	EFO_0007056	Neale B	UKBB	European	2017	-0.0001075	9.048e-05	0.235	-	337159	281	336878	1	risk diff	Neale-B_UKBB_EUR_2017
rs579459	rs579459	chr9:136154168	chr9:133278724	C	T	chr9:136138765	chr9:136138765	chr9:133263362	G	GCGCCCACCACTA	1	0.81767	0.99313	C-reactive protein	EFO_0004458	Prins B	28887542	European	2017	0.03	0.02	0.235	+	9961	0	9961	1	mg/L	Prins-B_CRP_EUR_2017
rs579459	rs579459	chr9:136154168	chr9:133278724	C	T	rs532436	chr9:136149830	chr9:133274414	A	G	1	0.82865	0.9932	Hodgkins disease	EFO_0000183	Neale B	UKBB	European	2017	6.533e-05	5.502e-05	0.2351	+	337199	104	337095	1	risk diff	Neale-B_UKBB_EUR_2017
rs579459	rs579459	chr9:136154168	chr9:133278724	C	T	rs579459	chr9:136154168	chr9:133278724	C	T	0	1	1	Cause of death: malignant neoplasm of uterus, part unspecified	-	Neale B	UKBB	European	2017	-0.001282	0.00108	0.2352	-	7637	23	7614	1	risk diff	Neale-B_UKBB_EUR_2017
rs579459	rs579459	chr9:136154168	chr9:133278724	C	T	rs532436	chr9:136149830	chr9:133274414	A	G	1	0.82865	0.9932	Treatment with monomax xl 60mg m or r tablet	EFO_0007056	Neale B	UKBB	European	2017	-6.242e-05	5.259e-05	0.2352	-	337159	95	337064	1	risk diff	Neale-B_UKBB_EUR_2017
rs579459	rs579459	chr9:136154168	chr9:133278724	C	T	rs600038	chr9:136151806	chr9:133276354	C	T	1	0.99411	1	Schizoaffective disorders	EFO_0005411	Neale B	UKBB	European	2017	-4.674e-05	3.939e-05	0.2353	-	337199	58	337141	1	risk diff	Neale-B_UKBB_EUR_2017
rs579459	rs579459	chr9:136154168	chr9:133278724	C	T	chr9:136149399	chr9:136149399	chr9:133273983	A	G	1	0.82865	0.9932	Ever had hysterectomy	EFO_0003881	Neale B	UKBB	European	2017	0.001486	0.001253	0.2353	+	159679	13060	146619	1	risk diff	Neale-B_UKBB_EUR_2017
rs579459	rs579459	chr9:136154168	chr9:133278724	C	T	chr9:136141870	chr9:136141870	chr9:133266456	T	C	1	0.82314	0.99316	Supervision of normal pregnancy	EFO_0002950	Neale B	UKBB	European	2017	-0.0001613	0.0001359	0.2353	-	337199	635	336564	1	risk diff	Neale-B_UKBB_EUR_2017
rs579459	rs579459	chr9:136154168	chr9:133278724	C	T	rs579459	chr9:136154168	chr9:133278724	C	T	0	1	1	Treatment with eprosartan	EFO_0007056	Neale B	UKBB	European	2017	8.819e-05	7.433e-05	0.2354	+	337159	207	336952	1	risk diff	Neale-B_UKBB_EUR_2017
rs579459	rs579459	chr9:136154168	chr9:133278724	C	T	rs495828	chr9:136154867	chr9:133279294	T	G	1	1	1	Other congenital malformations of face and neck	-	Neale B	UKBB	European	2017	5.179e-05	4.364e-05	0.2354	+	337199	72	337127	1	risk diff	Neale-B_UKBB_EUR_2017
rs579459	rs579459	chr9:136154168	chr9:133278724	C	T	rs649129	chr9:136154304	-	T	C	1	1	1	Waist hip ratio adjusted for physical activity in females	EFO_0007788	GIANT	28448500	Mixed	2017	-0.0078	0.0065	0.2355	-	96490	0	96490	48	IVNT	GIANT_WHR-adjusted-PA-F_Mixed_2017
rs579459	rs579459	chr9:136154168	chr9:133278724	C	T	rs649129	chr9:136154304	-	T	C	1	1	1	Treatment with amoxicillin	EFO_0007056	Neale B	UKBB	European	2017	-0.0001017	8.577e-05	0.2355	-	337159	275	336884	1	risk diff	Neale-B_UKBB_EUR_2017
rs579459	rs579459	chr9:136154168	chr9:133278724	C	T	rs635634	chr9:136155000	chr9:133279427	T	C	1	0.83452	1	Treatment with naprosyn 250mg tablet	EFO_0007056	Neale B	UKBB	European	2017	9.529e-05	8.033e-05	0.2355	+	337159	220	336939	1	risk diff	Neale-B_UKBB_EUR_2017
rs579459	rs579459	chr9:136154168	chr9:133278724	C	T	rs532436	chr9:136149830	chr9:133274414	A	G	1	0.82865	0.9932	Seborrhoeic keratosis	EFO_1000686	Neale B	UKBB	European	2017	-0.0002305	0.0001943	0.2355	-	337199	1302	335897	1	risk diff	Neale-B_UKBB_EUR_2017
rs579459	rs579459	chr9:136154168	chr9:133278724	C	T	rs600038	chr9:136151806	chr9:133276354	C	T	1	0.99411	1	Cause of death: malignant neoplasm of uterus, part unspecified	-	Neale B	UKBB	European	2017	-0.001283	0.001081	0.2356	-	7637	23	7614	1	risk diff	Neale-B_UKBB_EUR_2017
rs579459	rs579459	chr9:136154168	chr9:133278724	C	T	rs635634	chr9:136155000	chr9:133279427	T	C	1	0.83452	1	Ever had hysterectomy	EFO_0003881	Neale B	UKBB	European	2017	0.001488	0.001255	0.2356	+	159679	13060	146619	1	risk diff	Neale-B_UKBB_EUR_2017
rs579459	rs579459	chr9:136154168	chr9:133278724	C	T	rs635634	chr9:136155000	chr9:133279427	T	C	1	0.83452	1	Gastritis and duodenitis	EFO_1000826	Neale B	UKBB	European	2017	-0.0005703	0.0004808	0.2356	-	337199	8080	329119	1	risk diff	Neale-B_UKBB_EUR_2017
rs579459	rs579459	chr9:136154168	chr9:133278724	C	T	rs495828	chr9:136154867	chr9:133279294	T	G	1	1	1	Treatment with crestor 10mg tablet	EFO_0007056	Neale B	UKBB	European	2017	8.939e-05	7.54e-05	0.2358	+	337159	215	336944	1	risk diff	Neale-B_UKBB_EUR_2017
rs579459	rs579459	chr9:136154168	chr9:133278724	C	T	rs532436	chr9:136149830	chr9:133274414	A	G	1	0.82865	0.9932	Duration of walks	EFO_0008002	Neale B	UKBB	European	2017	-0.003995	0.00337	0.2358	-	288266	0	288266	1	IVNT	Neale-B_UKBB_EUR_2017
rs579459	rs579459	chr9:136154168	chr9:133278724	C	T	chr9:136141870	chr9:136141870	chr9:133266456	T	C	1	0.82314	0.99316	Self-reported non-hodgkins lymphoma	EFO_0005952	Neale B	UKBB	European	2017	-0.0001607	0.0001356	0.2358	-	337159	631	336528	1	risk diff	Neale-B_UKBB_EUR_2017
rs579459	rs579459	chr9:136154168	chr9:133278724	C	T	rs579459	chr9:136154168	chr9:133278724	C	T	0	1	1	Self-reported hepatitis	-	Neale B	UKBB	European	2017	0.0001165	9.828e-05	0.2359	+	337159	362	336797	1	risk diff	Neale-B_UKBB_EUR_2017
rs579459	rs579459	chr9:136154168	chr9:133278724	C	T	rs635634	chr9:136155000	chr9:133279427	T	C	1	0.83452	1	Average monthly champagne plus white wine intake	EFO_0004329	Neale B	UKBB	European	2017	0.02226	0.01878	0.2359	+	24367	0	24367	1	IVNT	Neale-B_UKBB_EUR_2017
rs579459	rs579459	chr9:136154168	chr9:133278724	C	T	rs579459	chr9:136154168	chr9:133278724	C	T	0	1	1	Self-reported vertigo	-	Neale B	UKBB	European	2017	-0.0001227	0.0001036	0.236	-	337159	402	336757	1	risk diff	Neale-B_UKBB_EUR_2017
rs579459	rs579459	chr9:136154168	chr9:133278724	C	T	rs651007	chr9:136153875	chr9:133278431	T	C	1	1	1	Systolic blood pressure	EFO_0006335	ICBP	21909115	European	2011	NA	NA	0.236	NA	69395	0	69395	29	mmHg	ICBP_SBP_EUR_2011
rs579459	rs579459	chr9:136154168	chr9:133278724	C	T	rs651007	chr9:136153875	chr9:133278431	T	C	1	1	1	Cause of death: malignant neoplasm of uterus, part unspecified	-	Neale B	UKBB	European	2017	-0.001281	0.001081	0.236	-	7637	23	7614	1	risk diff	Neale-B_UKBB_EUR_2017
rs579459	rs579459	chr9:136154168	chr9:133278724	C	T	rs651007	chr9:136153875	chr9:133278431	T	C	1	1	1	Other disorders of bone	EFO_0004260	Neale B	UKBB	European	2017	0.0001451	0.0001224	0.236	+	337199	562	336637	1	risk diff	Neale-B_UKBB_EUR_2017
rs579459	rs579459	chr9:136154168	chr9:133278724	C	T	rs649129	chr9:136154304	-	T	C	1	1	1	Schizoaffective disorders	EFO_0005411	Neale B	UKBB	European	2017	-4.669e-05	3.94e-05	0.236	-	337199	58	337141	1	risk diff	Neale-B_UKBB_EUR_2017
rs579459	rs579459	chr9:136154168	chr9:133278724	C	T	rs495828	chr9:136154867	chr9:133279294	T	G	1	1	1	Treatment with azithromycin	EFO_0007056	Neale B	UKBB	European	2017	5.782e-05	4.88e-05	0.236	+	337159	90	337069	1	risk diff	Neale-B_UKBB_EUR_2017
rs579459	rs579459	chr9:136154168	chr9:133278724	C	T	rs495828	chr9:136154867	chr9:133279294	T	G	1	1	1	IgE+B:%27+20-38+; IgE Activated (CD20-CD27-CD38+)	OBA_VT1000783	Roederer M	25772697	European	2015	-0.02866	0.02419	0.236	-	455	0	455	1	-	Roederer-M_Immune-System_EUR_2015
rs579459	rs579459	chr9:136154168	chr9:133278724	C	T	chr9:136141870	chr9:136141870	chr9:133266456	T	C	1	0.82314	0.99316	Speech disturbances	-	Neale B	UKBB	European	2017	-8.068e-05	6.81e-05	0.2361	-	337199	159	337040	1	risk diff	Neale-B_UKBB_EUR_2017
rs579459	rs579459	chr9:136154168	chr9:133278724	C	T	rs600038	chr9:136151806	chr9:133276354	C	T	1	0.99411	1	Treatment with evista 60mg tablet	EFO_0007056	Neale B	UKBB	European	2017	-6.126e-05	5.171e-05	0.2362	-	337159	100	337059	1	risk diff	Neale-B_UKBB_EUR_2017
rs579459	rs579459	chr9:136154168	chr9:133278724	C	T	rs532436	chr9:136149830	chr9:133274414	A	G	1	0.82865	0.9932	Treatment with gastrocote liquid	EFO_0007056	Neale B	UKBB	European	2017	-5.271e-05	4.45e-05	0.2362	-	337159	68	337091	1	risk diff	Neale-B_UKBB_EUR_2017
rs579459	rs579459	chr9:136154168	chr9:133278724	C	T	rs649129	chr9:136154304	-	T	C	1	1	1	Follicular cysts of skin and subcutaneous tissue	EFO_1001329	Neale B	UKBB	European	2017	0.0004306	0.0003636	0.2363	+	337199	5016	332183	1	risk diff	Neale-B_UKBB_EUR_2017
rs579459	rs579459	chr9:136154168	chr9:133278724	C	T	chr9:136149399	chr9:136149399	chr9:133273983	A	G	1	0.82865	0.9932	Other diseases of intestine	EFO_0009431	Neale B	UKBB	European	2017	-0.0003937	0.0003325	0.2363	-	337199	3837	333362	1	risk diff	Neale-B_UKBB_EUR_2017
rs579459	rs579459	chr9:136154168	chr9:133278724	C	T	rs532436	chr9:136149830	chr9:133274414	A	G	1	0.82865	0.9932	Other diseases of inner ear	EFO_0009604	Neale B	UKBB	European	2017	0.0001159	9.783e-05	0.2363	+	337199	329	336870	1	risk diff	Neale-B_UKBB_EUR_2017
rs579459	rs579459	chr9:136154168	chr9:133278724	C	T	rs532436	chr9:136149830	chr9:133274414	A	G	1	0.82865	0.9932	Treatment with salbutamol 100micrograms spacehaler	EFO_0007056	Neale B	UKBB	European	2017	0.0002913	0.000246	0.2363	+	337159	2091	335068	1	risk diff	Neale-B_UKBB_EUR_2017
rs579459	rs579459	chr9:136154168	chr9:133278724	C	T	rs532436	chr9:136149830	chr9:133274414	A	G	1	0.82865	0.9932	Pain and other conditions associated with female genital organs and menstrual cycle	EFO_0009549	Neale B	UKBB	European	2017	-0.000203	0.0001714	0.2365	-	337199	1015	336184	1	risk diff	Neale-B_UKBB_EUR_2017
rs579459	rs579459	chr9:136154168	chr9:133278724	C	T	chr9:136149399	chr9:136149399	chr9:133273983	A	G	1	0.82865	0.9932	Treatment with procyclidine	EFO_0007056	Neale B	UKBB	European	2017	7.341e-05	6.203e-05	0.2366	+	337159	132	337027	1	risk diff	Neale-B_UKBB_EUR_2017
rs579459	rs579459	chr9:136154168	chr9:133278724	C	T	chr9:136141870	chr9:136141870	chr9:133266456	T	C	1	0.82314	0.99316	Treatment with balsalazide disodium	EFO_0007056	Neale B	UKBB	European	2017	6.394e-05	5.402e-05	0.2366	+	337159	100	337059	1	risk diff	Neale-B_UKBB_EUR_2017
rs579459	rs579459	chr9:136154168	chr9:133278724	C	T	rs495828	chr9:136154867	chr9:133279294	T	G	1	1	1	Treatment with hypromellose product	EFO_0007056	Neale B	UKBB	European	2017	8.255e-05	6.976e-05	0.2367	+	337159	184	336975	1	risk diff	Neale-B_UKBB_EUR_2017
rs579459	rs579459	chr9:136154168	chr9:133278724	C	T	rs651007	chr9:136153875	chr9:133278431	T	C	1	1	1	Gamma-linolenic acid 18:3n6	EFO_0005110	CHARGE	24823311	European	2014	-0.0013	0.0011	0.2368	-	8631	0	8631	5	%	CHARGE_Gamma-linolenic-acid_EUR_2014
rs579459	rs579459	chr9:136154168	chr9:133278724	C	T	chr9:136149399	chr9:136149399	chr9:133273983	A	G	1	0.82865	0.9932	Ulcerative colitis	EFO_0000729	IBDGC	26192919	European	2015	0.0317	0.0268	0.2368	+	27432	6968	20464	8	log OR	IBDGC_Ulcerative-Colitis_EUR_2015
rs579459	rs579459	chr9:136154168	chr9:133278724	C	T	rs579459	chr9:136154168	chr9:133278724	C	T	0	1	1	Treatment with trandolapril	EFO_0007056	Neale B	UKBB	European	2017	-8.467e-05	7.159e-05	0.2369	-	337159	192	336967	1	risk diff	Neale-B_UKBB_EUR_2017
rs579459	rs579459	chr9:136154168	chr9:133278724	C	T	rs635634	chr9:136155000	chr9:133279427	T	C	1	0.83452	1	Treatment with diclofenac sodium+misoprostol	EFO_0007056	Neale B	UKBB	European	2017	9.757e-05	8.249e-05	0.2369	+	337159	232	336927	1	risk diff	Neale-B_UKBB_EUR_2017
rs579459	rs579459	chr9:136154168	chr9:133278724	C	T	chr9:136149399	chr9:136149399	chr9:133273983	A	G	1	0.82865	0.9932	Illness, injury, bereavement, stress in last 2 years: financial difficulties	-	Neale B	UKBB	European	2017	-0.001169	0.0009884	0.2369	-	335219	37284	297935	1	risk diff	Neale-B_UKBB_EUR_2017
rs579459	rs579459	chr9:136154168	chr9:133278724	C	T	rs651007	chr9:136153875	chr9:133278431	T	C	1	1	1	Self-reported vertigo	-	Neale B	UKBB	European	2017	-0.0001225	0.0001036	0.237	-	337159	402	336757	1	risk diff	Neale-B_UKBB_EUR_2017
rs579459	rs579459	chr9:136154168	chr9:133278724	C	T	rs600038	chr9:136151806	chr9:133276354	C	T	1	0.99411	1	Bronchiectasis	-	Neale B	UKBB	European	2017	-9.15e-05	7.738e-05	0.237	-	337199	224	336975	1	risk diff	Neale-B_UKBB_EUR_2017
rs579459	rs579459	chr9:136154168	chr9:133278724	C	T	rs635634	chr9:136155000	chr9:133279427	T	C	1	0.83452	1	Self-reported chronic sinusitis	EFO_0007486	Neale B	UKBB	European	2017	-0.0002925	0.0002474	0.2371	-	337159	2098	335061	1	risk diff	Neale-B_UKBB_EUR_2017
rs579459	rs579459	chr9:136154168	chr9:133278724	C	T	chr9:136149399	chr9:136149399	chr9:133273983	A	G	1	0.82865	0.9932	Multiple valve diseases	EFO_0009551	Neale B	UKBB	European	2017	7.077e-05	5.988e-05	0.2372	+	337199	123	337076	1	risk diff	Neale-B_UKBB_EUR_2017
rs579459	rs579459	chr9:136154168	chr9:133278724	C	T	rs532436	chr9:136149830	chr9:133274414	A	G	1	0.82865	0.9932	Treatment with zydol 50mg capsule	EFO_0007056	Neale B	UKBB	European	2017	-6.216e-05	5.259e-05	0.2372	-	337159	95	337064	1	risk diff	Neale-B_UKBB_EUR_2017
rs579459	rs579459	chr9:136154168	chr9:133278724	C	T	chr9:136141870	chr9:136141870	chr9:133266456	T	C	1	0.82314	0.99316	C-reactive protein	EFO_0004458	Prins B	28887542	European	2017	0.02	0.02	0.2372	+	9961	0	9961	1	mg/L	Prins-B_CRP_EUR_2017
rs579459	rs579459	chr9:136154168	chr9:133278724	C	T	rs495828	chr9:136154867	chr9:133279294	T	G	1	1	1	Body mass index adjusted for smoking in females	EFO_0004340	GIANT	28443625	Mixed	2017	0.0062	0.0053	0.2373	+	137867	0	137867	73	IVNT	GIANT_BMI-adjusted-Smoking-F_Mixed_2017
rs579459	rs579459	chr9:136154168	chr9:133278724	C	T	rs635634	chr9:136155000	chr9:133279427	T	C	1	0.83452	1	Illness, injury, bereavement, stress in last 2 years: financial difficulties	-	Neale B	UKBB	European	2017	-0.001172	0.0009917	0.2374	-	335219	37284	297935	1	risk diff	Neale-B_UKBB_EUR_2017
rs579459	rs579459	chr9:136154168	chr9:133278724	C	T	rs579459	chr9:136154168	chr9:133278724	C	T	0	1	1	Other disorders of bone	EFO_0004260	Neale B	UKBB	European	2017	0.0001446	0.0001224	0.2375	+	337199	562	336637	1	risk diff	Neale-B_UKBB_EUR_2017
rs579459	rs579459	chr9:136154168	chr9:133278724	C	T	rs532436	chr9:136149830	chr9:133274414	A	G	1	0.82865	0.9932	Thyrotoxicosis	EFO_0009190	Neale B	UKBB	European	2017	-0.0001102	9.325e-05	0.2375	-	337199	299	336900	1	risk diff	Neale-B_UKBB_EUR_2017
rs579459	rs579459	chr9:136154168	chr9:133278724	C	T	chr9:136141870	chr9:136141870	chr9:133266456	T	C	1	0.82314	0.99316	Treatment with hypromellose product	EFO_0007056	Neale B	UKBB	European	2017	8.653e-05	7.326e-05	0.2375	+	337159	184	336975	1	risk diff	Neale-B_UKBB_EUR_2017
rs579459	rs579459	chr9:136154168	chr9:133278724	C	T	rs649129	chr9:136154304	-	T	C	1	1	1	Cardiac arrest	EFO_0009492	Neale B	UKBB	European	2017	5.532e-05	4.684e-05	0.2376	+	337199	82	337117	1	risk diff	Neale-B_UKBB_EUR_2017
rs579459	rs579459	chr9:136154168	chr9:133278724	C	T	rs495828	chr9:136154867	chr9:133279294	T	G	1	1	1	Surgery on leg arteries	EFO_0009729	Neale B	UKBB	European	2017	0.002485	0.002104	0.2376	+	24003	896	23107	1	risk diff	Neale-B_UKBB_EUR_2017
rs579459	rs579459	chr9:136154168	chr9:133278724	C	T	rs579459	chr9:136154168	chr9:133278724	C	T	0	1	1	Gamma-linolenic acid 18:3n6	EFO_0005110	CHARGE	24823311	European	2014	-0.0013	0.0011	0.2377	-	8631	0	8631	5	%	CHARGE_Gamma-linolenic-acid_EUR_2014
rs579459	rs579459	chr9:136154168	chr9:133278724	C	T	rs651007	chr9:136153875	chr9:133278431	T	C	1	1	1	Treatment with trandolapril	EFO_0007056	Neale B	UKBB	European	2017	-8.456e-05	7.161e-05	0.2377	-	337159	192	336967	1	risk diff	Neale-B_UKBB_EUR_2017
rs579459	rs579459	chr9:136154168	chr9:133278724	C	T	rs600038	chr9:136151806	chr9:133276354	C	T	1	0.99411	1	Poisoning by narcotics and psychodysleptics	EFO_0008546	Neale B	UKBB	European	2017	-8.192e-05	6.937e-05	0.2377	-	337199	180	337019	1	risk diff	Neale-B_UKBB_EUR_2017
rs579459	rs579459	chr9:136154168	chr9:133278724	C	T	chr9:136141870	chr9:136141870	chr9:133266456	T	C	1	0.82314	0.99316	Treatment with nebivolol	EFO_0007056	Neale B	UKBB	European	2017	-0.0001036	8.774e-05	0.2377	-	337159	264	336895	1	risk diff	Neale-B_UKBB_EUR_2017
rs579459	rs579459	chr9:136154168	chr9:133278724	C	T	rs651007	chr9:136153875	chr9:133278431	T	C	1	1	1	Number of days or week of moderate physical activity 10+ minutes	EFO_0008002	Neale B	UKBB	European	2017	-0.008454	0.007161	0.2378	-	321309	0	321309	1	-	Neale-B_UKBB_EUR_2017
rs579459	rs579459	chr9:136154168	chr9:133278724	C	T	rs649129	chr9:136154304	-	T	C	1	1	1	Bronchiectasis	-	Neale B	UKBB	European	2017	-9.136e-05	7.74e-05	0.2379	-	337199	224	336975	1	risk diff	Neale-B_UKBB_EUR_2017
rs579459	rs579459	chr9:136154168	chr9:133278724	C	T	rs651007	chr9:136153875	chr9:133278431	T	C	1	1	1	Other disorders of synovium and tendon	EFO_1001435	Neale B	UKBB	European	2017	0.0002571	0.0002179	0.238	+	337199	1787	335412	1	risk diff	Neale-B_UKBB_EUR_2017
rs579459	rs579459	chr9:136154168	chr9:133278724	C	T	rs600038	chr9:136151806	chr9:133276354	C	T	1	0.99411	1	Treatment with lipitor 10mg tablet	EFO_0007056	Neale B	UKBB	European	2017	0.0002955	0.0002504	0.238	+	337159	2361	334798	1	risk diff	Neale-B_UKBB_EUR_2017
rs579459	rs579459	chr9:136154168	chr9:133278724	C	T	chr9:136149399	chr9:136149399	chr9:133273983	A	G	1	0.82865	0.9932	Fracture of femur	EFO_0008553	Neale B	UKBB	European	2017	0.0001987	0.0001684	0.238	+	337199	975	336224	1	risk diff	Neale-B_UKBB_EUR_2017
rs579459	rs579459	chr9:136154168	chr9:133278724	C	T	rs579459	chr9:136154168	chr9:133278724	C	T	0	1	1	Femoral hernia	EFO_1001791	Neale B	UKBB	European	2017	-0.00011	9.325e-05	0.2381	-	337199	326	336873	1	risk diff	Neale-B_UKBB_EUR_2017
rs579459	rs579459	chr9:136154168	chr9:133278724	C	T	rs495828	chr9:136154867	chr9:133279294	T	G	1	1	1	Number of unsuccessful stop-smoking attempts	EFO_0005671	Neale B	UKBB	European	2017	-0.005893	0.004996	0.2381	-	75135	0	75135	1	IVNT	Neale-B_UKBB_EUR_2017
rs579459	rs579459	chr9:136154168	chr9:133278724	C	T	rs495828	chr9:136154867	chr9:133279294	T	G	1	1	1	Benign neoplasm of other and unspecified endocrine glands	-	Neale B	UKBB	European	2017	-0.0001113	9.438e-05	0.2382	-	337199	337	336862	1	risk diff	Neale-B_UKBB_EUR_2017
rs579459	rs579459	chr9:136154168	chr9:133278724	C	T	rs495828	chr9:136154867	chr9:133279294	T	G	1	1	1	Treatment with ritonavir	EFO_0007056	Neale B	UKBB	European	2017	-4.375e-05	3.709e-05	0.2382	-	337159	52	337107	1	risk diff	Neale-B_UKBB_EUR_2017
rs579459	rs579459	chr9:136154168	chr9:133278724	C	T	rs651007	chr9:136153875	chr9:133278431	T	C	1	1	1	Self-reported fracture nose	EFO_0003931	Neale B	UKBB	European	2017	0.0001278	0.0001083	0.2383	+	337159	440	336719	1	risk diff	Neale-B_UKBB_EUR_2017
rs579459	rs579459	chr9:136154168	chr9:133278724	C	T	rs649129	chr9:136154304	-	T	C	1	1	1	Number of days or week of moderate physical activity 10+ minutes	EFO_0008002	Neale B	UKBB	European	2017	-0.00845	0.007167	0.2384	-	321309	0	321309	1	-	Neale-B_UKBB_EUR_2017
rs579459	rs579459	chr9:136154168	chr9:133278724	C	T	rs579459	chr9:136154168	chr9:133278724	C	T	0	1	1	Duration of strenuous sports	EFO_0008002	Neale B	UKBB	European	2017	-0.01321	0.01121	0.2385	-	34342	0	34342	1	-	Neale-B_UKBB_EUR_2017
rs579459	rs579459	chr9:136154168	chr9:133278724	C	T	rs532436	chr9:136149830	chr9:133274414	A	G	1	0.82865	0.9932	Treatment with lecithin product	EFO_0007056	Neale B	UKBB	European	2017	8.811e-05	7.475e-05	0.2385	+	337159	192	336967	1	risk diff	Neale-B_UKBB_EUR_2017
rs579459	rs579459	chr9:136154168	chr9:133278724	C	T	rs579459	chr9:136154168	chr9:133278724	C	T	0	1	1	Other disorders of urinary system	EFO_0009690	Neale B	UKBB	European	2017	-0.0005081	0.0004312	0.2386	-	337199	7138	330061	1	risk diff	Neale-B_UKBB_EUR_2017
rs579459	rs579459	chr9:136154168	chr9:133278724	C	T	rs651007	chr9:136153875	chr9:133278431	T	C	1	1	1	Leg fat percentage right	-	Neale B	UKBB	European	2017	-0.002232	0.001895	0.2387	-	331296	0	331296	1	IVNT	Neale-B_UKBB_EUR_2017
rs579459	rs579459	chr9:136154168	chr9:133278724	C	T	rs495828	chr9:136154867	chr9:133279294	T	G	1	1	1	CD8:%39+; CD8: CD39+	OBA_VT1000783	Roederer M	25772697	European	2015	-0.02958	0.02511	0.2387	-	455	0	455	1	-	Roederer-M_Immune-System_EUR_2015
rs579459	rs579459	chr9:136154168	chr9:133278724	C	T	rs532436	chr9:136149830	chr9:133274414	A	G	1	0.82865	0.9932	Ulcerative colitis	EFO_0000729	IBDGC	26192919	European	2015	0.0316	0.0268	0.2387	+	27432	6968	20464	8	log OR	IBDGC_Ulcerative-Colitis_EUR_2015
rs579459	rs579459	chr9:136154168	chr9:133278724	C	T	chr9:136141870	chr9:136141870	chr9:133266456	T	C	1	0.82314	0.99316	Self-reported dry eyes	EFO_1000906	Neale B	UKBB	European	2017	-0.0001372	0.0001164	0.2387	-	337159	465	336694	1	risk diff	Neale-B_UKBB_EUR_2017
rs579459	rs579459	chr9:136154168	chr9:133278724	C	T	chr9:136141870	chr9:136141870	chr9:133266456	T	C	1	0.82314	0.99316	Treatment with alfacalcidol	EFO_0007056	Neale B	UKBB	European	2017	-0.0001067	9.052e-05	0.2387	-	337159	281	336878	1	risk diff	Neale-B_UKBB_EUR_2017
rs579459	rs579459	chr9:136154168	chr9:133278724	C	T	chr9:136141870	chr9:136141870	chr9:133266456	T	C	1	0.82314	0.99316	Treatment with metronidazole	EFO_0007056	Neale B	UKBB	European	2017	7.059e-05	5.991e-05	0.2387	+	337159	123	337036	1	risk diff	Neale-B_UKBB_EUR_2017
rs579459	rs579459	chr9:136154168	chr9:133278724	C	T	rs579459	chr9:136154168	chr9:133278724	C	T	0	1	1	Tanner stage males	-	EGGC	24770850	European	2014	-0.03238	0.01588	0.2388	-	3769	0	3769	4	-	EGGC_Tanner-Stage-M_EUR_2014
rs579459	rs579459	chr9:136154168	chr9:133278724	C	T	rs651007	chr9:136153875	chr9:133278431	T	C	1	1	1	Femoral hernia	EFO_1001791	Neale B	UKBB	European	2017	-0.0001099	9.327e-05	0.2388	-	337199	326	336873	1	risk diff	Neale-B_UKBB_EUR_2017
rs579459	rs579459	chr9:136154168	chr9:133278724	C	T	rs649129	chr9:136154304	-	T	C	1	1	1	Self-reported ureteric obstruction or hydronephrosis	EFO_0005562	Neale B	UKBB	European	2017	9.317e-05	7.912e-05	0.2389	+	337159	234	336925	1	risk diff	Neale-B_UKBB_EUR_2017
rs579459	rs579459	chr9:136154168	chr9:133278724	C	T	rs600038	chr9:136151806	chr9:133276354	C	T	1	0.99411	1	Cause of death: inquest adjourned death	-	Neale B	UKBB	European	2017	0.0007991	0.0006785	0.2389	+	7637	9	7628	1	risk diff	Neale-B_UKBB_EUR_2017
rs579459	rs579459	chr9:136154168	chr9:133278724	C	T	chr9:136149399	chr9:136149399	chr9:133273983	A	G	1	0.82865	0.9932	Self-reported meningioma or benign meningeal tumour	-	Neale B	UKBB	European	2017	5.688e-05	4.829e-05	0.2389	+	337159	80	337079	1	risk diff	Neale-B_UKBB_EUR_2017
rs579459	rs579459	chr9:136154168	chr9:133278724	C	T	chr9:136141870	chr9:136141870	chr9:133266456	T	C	1	0.82314	0.99316	Basal metabolic rate	EFO_0007777	Neale B	UKBB	European	2017	-0.002441	0.002073	0.2389	-	331307	0	331307	1	IVNT	Neale-B_UKBB_EUR_2017
rs579459	rs579459	chr9:136154168	chr9:133278724	C	T	rs495828	chr9:136154867	chr9:133279294	T	G	1	1	1	Age-related macular degeneration	EFO_0001365	Fritsche L	26691988	European	2016	NA	NA	0.239	+	33976	16144	17832	26	log OR	Fritsche-L_AMD_EUR_2016
rs579459	rs579459	chr9:136154168	chr9:133278724	C	T	rs649129	chr9:136154304	-	T	C	1	1	1	Poisoning by narcotics and psychodysleptics	EFO_0008546	Neale B	UKBB	European	2017	-8.169e-05	6.939e-05	0.2391	-	337199	180	337019	1	risk diff	Neale-B_UKBB_EUR_2017
rs579459	rs579459	chr9:136154168	chr9:133278724	C	T	rs495828	chr9:136154867	chr9:133279294	T	G	1	1	1	Qualifications: none	EFO_0004784	Neale B	UKBB	European	2017	0.001332	0.001131	0.2391	+	334070	57567	276503	1	risk diff	Neale-B_UKBB_EUR_2017
rs579459	rs579459	chr9:136154168	chr9:133278724	C	T	rs649129	chr9:136154304	-	T	C	1	1	1	Treatment with oestrogel 1.25g gel	EFO_0007056	Neale B	UKBB	European	2017	-5.308e-05	4.51e-05	0.2392	-	337159	76	337083	1	risk diff	Neale-B_UKBB_EUR_2017
rs579459	rs579459	chr9:136154168	chr9:133278724	C	T	rs600038	chr9:136151806	chr9:133276354	C	T	1	0.99411	1	Self-reported sciatica	EFO_1001166	Neale B	UKBB	European	2017	-0.0003405	0.0002893	0.2392	-	337159	3158	334001	1	risk diff	Neale-B_UKBB_EUR_2017
rs579459	rs579459	chr9:136154168	chr9:133278724	C	T	rs649129	chr9:136154304	-	T	C	1	1	1	Part of a multiple birth	-	Neale B	UKBB	European	2017	0.0005247	0.0004459	0.2393	+	332317	7382	324935	1	risk diff	Neale-B_UKBB_EUR_2017
rs579459	rs579459	chr9:136154168	chr9:133278724	C	T	rs495828	chr9:136154867	chr9:133279294	T	G	1	1	1	Gout	EFO_0004274	Neale B	UKBB	European	2017	-8.138e-05	6.916e-05	0.2393	-	337199	181	337018	1	risk diff	Neale-B_UKBB_EUR_2017
rs579459	rs579459	chr9:136154168	chr9:133278724	C	T	chr9:136149399	chr9:136149399	chr9:133273983	A	G	1	0.82865	0.9932	Treatment with balsalazide disodium	EFO_0007056	Neale B	UKBB	European	2017	6.354e-05	5.4e-05	0.2393	+	337159	100	337059	1	risk diff	Neale-B_UKBB_EUR_2017
rs579459	rs579459	chr9:136154168	chr9:133278724	C	T	chr9:136149399	chr9:136149399	chr9:133273983	A	G	1	0.82865	0.9932	Treatment with gastrocote liquid	EFO_0007056	Neale B	UKBB	European	2017	-5.24e-05	4.453e-05	0.2393	-	337159	68	337091	1	risk diff	Neale-B_UKBB_EUR_2017
rs579459	rs579459	chr9:136154168	chr9:133278724	C	T	chr9:136149399	chr9:136149399	chr9:133273983	A	G	1	0.82865	0.9932	C-reactive protein	EFO_0004458	Prins B	28887542	European	2017	0.02	0.02	0.2393	+	9961	0	9961	1	mg/L	Prins-B_CRP_EUR_2017
rs579459	rs579459	chr9:136154168	chr9:133278724	C	T	rs649129	chr9:136154304	-	T	C	1	1	1	Treatment with hypromellose product	EFO_0007056	Neale B	UKBB	European	2017	8.254e-05	7.016e-05	0.2394	+	337159	184	336975	1	risk diff	Neale-B_UKBB_EUR_2017
rs579459	rs579459	chr9:136154168	chr9:133278724	C	T	rs635634	chr9:136155000	chr9:133279427	T	C	1	0.83452	1	Qualifications: none	EFO_0004784	Neale B	UKBB	European	2017	0.001401	0.001191	0.2395	+	334070	57567	276503	1	risk diff	Neale-B_UKBB_EUR_2017
rs579459	rs579459	chr9:136154168	chr9:133278724	C	T	rs649129	chr9:136154304	-	T	C	1	1	1	Mean corpuscular hemoglobin	EFO_0004586	Astle W	27863252	European	2016	0.005232	0.004449	0.2396	+	173480	0	173480	2	IVNT	Astle-W_Blood-Cell-Traits_EUR_2016
rs579459	rs579459	chr9:136154168	chr9:133278724	C	T	rs600038	chr9:136151806	chr9:133276354	C	T	1	0.99411	1	Diffuse non-hodgkins lymphoma	EFO_0005952	Neale B	UKBB	European	2017	-0.0001048	8.909e-05	0.2396	-	337199	297	336902	1	risk diff	Neale-B_UKBB_EUR_2017
rs579459	rs579459	chr9:136154168	chr9:133278724	C	T	rs579459	chr9:136154168	chr9:133278724	C	T	0	1	1	Persons encountering health services for specifie procedures, not carried out	EFO_0009786	Neale B	UKBB	European	2017	-0.0002116	0.00018	0.2397	-	337199	1225	335974	1	risk diff	Neale-B_UKBB_EUR_2017
rs579459	rs579459	chr9:136154168	chr9:133278724	C	T	rs635634	chr9:136155000	chr9:133279427	T	C	1	0.83452	1	Treatment with gastrocote liquid	EFO_0007056	Neale B	UKBB	European	2017	-5.252e-05	4.467e-05	0.2397	-	337159	68	337091	1	risk diff	Neale-B_UKBB_EUR_2017
rs579459	rs579459	chr9:136154168	chr9:133278724	C	T	rs649129	chr9:136154304	-	T	C	1	1	1	Self-reported essential hypertension	EFO_1002032	Neale B	UKBB	European	2017	-0.0002379	0.0002024	0.2398	-	337159	1537	335622	1	risk diff	Neale-B_UKBB_EUR_2017
rs579459	rs579459	chr9:136154168	chr9:133278724	C	T	rs635634	chr9:136155000	chr9:133279427	T	C	1	0.83452	1	Treatment with latanoprost	EFO_0007056	Neale B	UKBB	European	2017	-0.0001666	0.0001418	0.2398	-	337159	686	336473	1	risk diff	Neale-B_UKBB_EUR_2017
rs579459	rs579459	chr9:136154168	chr9:133278724	C	T	chr9:136149399	chr9:136149399	chr9:133273983	A	G	1	0.82865	0.9932	Treatment with zydol 50mg capsule	EFO_0007056	Neale B	UKBB	European	2017	-6.186e-05	5.263e-05	0.2398	-	337159	95	337064	1	risk diff	Neale-B_UKBB_EUR_2017
rs579459	rs579459	chr9:136154168	chr9:133278724	C	T	rs649129	chr9:136154304	-	T	C	1	1	1	Treatment with spironolactone	EFO_0007056	Neale B	UKBB	European	2017	-0.0001497	0.0001274	0.2399	-	337159	607	336552	1	risk diff	Neale-B_UKBB_EUR_2017
rs579459	rs579459	chr9:136154168	chr9:133278724	C	T	rs600038	chr9:136151806	chr9:133276354	C	T	1	0.99411	1	Other diseases of oesophagus	EFO_0009544	Neale B	UKBB	European	2017	-0.0003555	0.0003025	0.2399	-	337199	3460	333739	1	risk diff	Neale-B_UKBB_EUR_2017
rs579459	rs579459	chr9:136154168	chr9:133278724	C	T	rs495828	chr9:136154867	chr9:133279294	T	G	1	1	1	log eGFR cystatin C	EFO_0005208	CKDGen	26831199	European	2016	-0.0027	0.0022	0.24	-	33152	0	33152	16	ml/min/1.73m2	CKDGen_eGFRcys_EUR_2016
rs579459	rs579459	chr9:136154168	chr9:133278724	C	T	rs635634	chr9:136155000	chr9:133279427	T	C	1	0.83452	1	Time spent driving	-	Neale B	UKBB	European	2017	-0.003315	0.002822	0.24	-	224813	0	224813	1	-	Neale-B_UKBB_EUR_2017
rs579459	rs579459	chr9:136154168	chr9:133278724	C	T	rs635634	chr9:136155000	chr9:133279427	T	C	1	0.83452	1	Treatment with zolpidem	EFO_0007056	Neale B	UKBB	European	2017	9.671e-05	8.231e-05	0.24	+	337159	231	336928	1	risk diff	Neale-B_UKBB_EUR_2017
rs579459	rs579459	chr9:136154168	chr9:133278724	C	T	chr9:136141870	chr9:136141870	chr9:133266456	T	C	1	0.82314	0.99316	Treatment with vagifem 25mcg pessary	EFO_0007056	Neale B	UKBB	European	2017	-0.0001969	0.0001675	0.24	-	337159	967	336192	1	risk diff	Neale-B_UKBB_EUR_2017
rs579459	rs579459	chr9:136154168	chr9:133278724	C	T	rs579459	chr9:136154168	chr9:133278724	C	T	0	1	1	Self-reported fracture nose	EFO_0003931	Neale B	UKBB	European	2017	0.0001272	0.0001083	0.2402	+	337159	440	336719	1	risk diff	Neale-B_UKBB_EUR_2017
rs579459	rs579459	chr9:136154168	chr9:133278724	C	T	rs532436	chr9:136149830	chr9:133274414	A	G	1	0.82865	0.9932	Illness, injury, bereavement, stress in last 2 years: financial difficulties	-	Neale B	UKBB	European	2017	-0.00116	0.0009878	0.2402	-	335219	37284	297935	1	risk diff	Neale-B_UKBB_EUR_2017
rs579459	rs579459	chr9:136154168	chr9:133278724	C	T	rs635634	chr9:136155000	chr9:133279427	T	C	1	0.83452	1	Treatment with bricanyl 250mcg inhaler	EFO_0007056	Neale B	UKBB	European	2017	0.0001762	0.0001501	0.2403	+	337159	769	336390	1	risk diff	Neale-B_UKBB_EUR_2017
rs579459	rs579459	chr9:136154168	chr9:133278724	C	T	rs635634	chr9:136155000	chr9:133279427	T	C	1	0.83452	1	Treatment with fexofenadine	EFO_0007056	Neale B	UKBB	European	2017	0.0002085	0.0001776	0.2403	+	337159	1078	336081	1	risk diff	Neale-B_UKBB_EUR_2017
rs579459	rs579459	chr9:136154168	chr9:133278724	C	T	rs635634	chr9:136155000	chr9:133279427	T	C	1	0.83452	1	Vitamin and mineral supplements: vitamin C	EFO_0004729	Neale B	UKBB	European	2017	-0.001033	0.0008797	0.2403	-	335591	28536	307055	1	risk diff	Neale-B_UKBB_EUR_2017
rs579459	rs579459	chr9:136154168	chr9:133278724	C	T	rs635634	chr9:136155000	chr9:133279427	T	C	1	0.83452	1	Number of live births	EFO_0009439	Neale B	UKBB	European	2017	-0.005822	0.004959	0.2404	-	180952	0	180952	1	-	Neale-B_UKBB_EUR_2017
rs579459	rs579459	chr9:136154168	chr9:133278724	C	T	rs579459	chr9:136154168	chr9:133278724	C	T	0	1	1	Height	EFO_0004339	GIANT	23754948	European	2013	-0.006135	0.005227	0.2405	-	133724	0	133724	46	Z-score	GIANT_Height_EUR_2013
rs579459	rs579459	chr9:136154168	chr9:133278724	C	T	rs649129	chr9:136154304	-	T	C	1	1	1	Cause of death: malignant neoplasm of uterus, part unspecified	-	Neale B	UKBB	European	2017	-0.00127	0.001082	0.2405	-	7637	23	7614	1	risk diff	Neale-B_UKBB_EUR_2017
rs579459	rs579459	chr9:136154168	chr9:133278724	C	T	chr9:136149399	chr9:136149399	chr9:133273983	A	G	1	0.82865	0.9932	Treatment with vitamin b12 preparation	EFO_0007056	Neale B	UKBB	European	2017	0.0002031	0.000173	0.2405	+	337159	1030	336129	1	risk diff	Neale-B_UKBB_EUR_2017
rs579459	rs579459	chr9:136154168	chr9:133278724	C	T	chr9:136149399	chr9:136149399	chr9:133273983	A	G	1	0.82865	0.9932	Treatment with monomax xl 60mg m or r tablet	EFO_0007056	Neale B	UKBB	European	2017	-6.176e-05	5.262e-05	0.2406	-	337159	95	337064	1	risk diff	Neale-B_UKBB_EUR_2017
rs579459	rs579459	chr9:136154168	chr9:133278724	C	T	rs495828	chr9:136154867	chr9:133279294	T	G	1	1	1	Cause of death: other specified degenerative diseases of nervous system	EFO_0005772	Neale B	UKBB	European	2017	-0.001289	0.001098	0.2407	-	7637	24	7613	1	risk diff	Neale-B_UKBB_EUR_2017
rs579459	rs579459	chr9:136154168	chr9:133278724	C	T	chr9:136149399	chr9:136149399	chr9:133273983	A	G	1	0.82865	0.9932	Treatment with hypromellose product	EFO_0007056	Neale B	UKBB	European	2017	8.592e-05	7.323e-05	0.2407	+	337159	184	336975	1	risk diff	Neale-B_UKBB_EUR_2017
rs579459	rs579459	chr9:136154168	chr9:133278724	C	T	rs532436	chr9:136149830	chr9:133274414	A	G	1	0.82865	0.9932	Multiple valve diseases	EFO_0009551	Neale B	UKBB	European	2017	7.021e-05	5.983e-05	0.2407	+	337199	123	337076	1	risk diff	Neale-B_UKBB_EUR_2017
rs579459	rs579459	chr9:136154168	chr9:133278724	C	T	rs649129	chr9:136154304	-	T	C	1	1	1	Other disorders of synovium and tendon	EFO_1001435	Neale B	UKBB	European	2017	0.0002558	0.0002181	0.2408	+	337199	1787	335412	1	risk diff	Neale-B_UKBB_EUR_2017
rs579459	rs579459	chr9:136154168	chr9:133278724	C	T	rs495828	chr9:136154867	chr9:133279294	T	G	1	1	1	Self-reported anorexia or bulimia/other eating disorder	-	Neale B	UKBB	European	2017	-9.574e-05	8.161e-05	0.2408	-	337159	252	336907	1	risk diff	Neale-B_UKBB_EUR_2017
rs579459	rs579459	chr9:136154168	chr9:133278724	C	T	rs635634	chr9:136155000	chr9:133279427	T	C	1	0.83452	1	Spontaneous abortion	EFO_1001255	Neale B	UKBB	European	2017	-0.0002031	0.0001731	0.2408	-	337199	1027	336172	1	risk diff	Neale-B_UKBB_EUR_2017
rs579459	rs579459	chr9:136154168	chr9:133278724	C	T	chr9:136141870	chr9:136141870	chr9:133266456	T	C	1	0.82314	0.99316	Self-reported malaria	EFO_0001068	Neale B	UKBB	European	2017	0.000123	0.0001048	0.2408	+	337159	377	336782	1	risk diff	Neale-B_UKBB_EUR_2017
rs579459	rs579459	chr9:136154168	chr9:133278724	C	T	rs579459	chr9:136154168	chr9:133278724	C	T	0	1	1	CD4mem:%cFTH (2); cTFH (CD161-CCR6+CXCR5+)	OBA_VT1000783	Roederer M	25772697	European	2015	0.03012	0.02568	0.2409	+	447	0	447	1	-	Roederer-M_Immune-System_EUR_2015
rs579459	rs579459	chr9:136154168	chr9:133278724	C	T	rs649129	chr9:136154304	-	T	C	1	1	1	CD4mem:%cFTH (2); cTFH (CD161-CCR6+CXCR5+)	OBA_VT1000783	Roederer M	25772697	European	2015	0.03012	0.02568	0.2409	+	447	0	447	1	-	Roederer-M_Immune-System_EUR_2015
rs579459	rs579459	chr9:136154168	chr9:133278724	C	T	rs495828	chr9:136154867	chr9:133279294	T	G	1	1	1	Treatment with trisequens tablet	EFO_0007056	Neale B	UKBB	European	2017	-4.825e-05	4.115e-05	0.241	-	337159	64	337095	1	risk diff	Neale-B_UKBB_EUR_2017
rs579459	rs579459	chr9:136154168	chr9:133278724	C	T	chr9:136141870	chr9:136141870	chr9:133266456	T	C	1	0.82314	0.99316	Treatment with gastrocote liquid	EFO_0007056	Neale B	UKBB	European	2017	-5.223e-05	4.455e-05	0.241	-	337159	68	337091	1	risk diff	Neale-B_UKBB_EUR_2017
rs579459	rs579459	chr9:136154168	chr9:133278724	C	T	rs495828	chr9:136154867	chr9:133279294	T	G	1	1	1	Multiple myeloma and malignant plasma cell neoplasms	EFO_0006475	Neale B	UKBB	European	2017	-8.714e-05	7.434e-05	0.2411	-	337199	209	336990	1	risk diff	Neale-B_UKBB_EUR_2017
rs579459	rs579459	chr9:136154168	chr9:133278724	C	T	rs635634	chr9:136155000	chr9:133279427	T	C	1	0.83452	1	Pulse wave reflection index	EFO_0009804	Neale B	UKBB	European	2017	-0.006095	0.005199	0.2411	-	110153	0	110153	1	IVNT	Neale-B_UKBB_EUR_2017
rs579459	rs579459	chr9:136154168	chr9:133278724	C	T	rs649129	chr9:136154304	-	T	C	1	1	1	Treatment with trandolapril	EFO_0007056	Neale B	UKBB	European	2017	-8.4e-05	7.167e-05	0.2412	-	337159	192	336967	1	risk diff	Neale-B_UKBB_EUR_2017
rs579459	rs579459	chr9:136154168	chr9:133278724	C	T	chr9:136149399	chr9:136149399	chr9:133273983	A	G	1	0.82865	0.9932	Treatment with metronidazole	EFO_0007056	Neale B	UKBB	European	2017	7.018e-05	5.988e-05	0.2412	+	337159	123	337036	1	risk diff	Neale-B_UKBB_EUR_2017
rs579459	rs579459	chr9:136154168	chr9:133278724	C	T	chr9:136141870	chr9:136141870	chr9:133266456	T	C	1	0.82314	0.99316	Treatment with diclofenac sodium+misoprostol	EFO_0007056	Neale B	UKBB	European	2017	9.64e-05	8.226e-05	0.2412	+	337159	232	336927	1	risk diff	Neale-B_UKBB_EUR_2017
rs579459	rs579459	chr9:136154168	chr9:133278724	C	T	rs651007	chr9:136153875	chr9:133278431	T	C	1	1	1	Persons encountering health services for specifie procedures, not carried out	EFO_0009786	Neale B	UKBB	European	2017	-0.000211	0.0001801	0.2413	-	337199	1225	335974	1	risk diff	Neale-B_UKBB_EUR_2017
rs579459	rs579459	chr9:136154168	chr9:133278724	C	T	rs635634	chr9:136155000	chr9:133279427	T	C	1	0.83452	1	Treatment with fenofibrate	EFO_0007056	Neale B	UKBB	European	2017	-0.0001343	0.0001146	0.2413	-	337159	448	336711	1	risk diff	Neale-B_UKBB_EUR_2017
rs579459	rs579459	chr9:136154168	chr9:133278724	C	T	rs635634	chr9:136155000	chr9:133279427	T	C	1	0.83452	1	Treatment with monomax xl 60mg m or r tablet	EFO_0007056	Neale B	UKBB	European	2017	-6.187e-05	5.28e-05	0.2413	-	337159	95	337064	1	risk diff	Neale-B_UKBB_EUR_2017
rs579459	rs579459	chr9:136154168	chr9:133278724	C	T	chr9:136141870	chr9:136141870	chr9:133266456	T	C	1	0.82314	0.99316	Other inflammatory spondylopathies	EFO_0004260	Neale B	UKBB	European	2017	8.202e-05	7e-05	0.2413	+	337199	168	337031	1	risk diff	Neale-B_UKBB_EUR_2017
rs579459	rs579459	chr9:136154168	chr9:133278724	C	T	rs651007	chr9:136153875	chr9:133278431	T	C	1	1	1	Frequency of walking for pleasure in last 4 weeks	EFO_0008002	Neale B	UKBB	European	2017	-0.006198	0.00529	0.2414	-	240924	0	240924	1	-	Neale-B_UKBB_EUR_2017
rs579459	rs579459	chr9:136154168	chr9:133278724	C	T	rs649129	chr9:136154304	-	T	C	1	1	1	Self-reported vertigo	-	Neale B	UKBB	European	2017	-0.0001215	0.0001037	0.2414	-	337159	402	336757	1	risk diff	Neale-B_UKBB_EUR_2017
rs579459	rs579459	chr9:136154168	chr9:133278724	C	T	rs651007	chr9:136153875	chr9:133278431	T	C	1	1	1	Cardiac arrest	EFO_0009492	Neale B	UKBB	European	2017	5.481e-05	4.68e-05	0.2415	+	337199	82	337117	1	risk diff	Neale-B_UKBB_EUR_2017
rs579459	rs579459	chr9:136154168	chr9:133278724	C	T	rs495828	chr9:136154867	chr9:133279294	T	G	1	1	1	Self-reported uterine polyps	EFO_0009484	Neale B	UKBB	European	2017	0.0001952	0.0001667	0.2415	+	337159	1056	336103	1	risk diff	Neale-B_UKBB_EUR_2017
rs579459	rs579459	chr9:136154168	chr9:133278724	C	T	rs532436	chr9:136149830	chr9:133274414	A	G	1	0.82865	0.9932	Treatment with metronidazole product	EFO_0007056	Neale B	UKBB	European	2017	-5.686e-05	4.856e-05	0.2416	-	337159	81	337078	1	risk diff	Neale-B_UKBB_EUR_2017
rs579459	rs579459	chr9:136154168	chr9:133278724	C	T	rs532436	chr9:136149830	chr9:133274414	A	G	1	0.82865	0.9932	Treatment with procyclidine	EFO_0007056	Neale B	UKBB	European	2017	7.259e-05	6.199e-05	0.2416	+	337159	132	337027	1	risk diff	Neale-B_UKBB_EUR_2017
rs579459	rs579459	chr9:136154168	chr9:133278724	C	T	rs495828	chr9:136154867	chr9:133279294	T	G	1	1	1	Self-reported brain cancer or primary malignant brain tumour	EFO_0003833	Neale B	UKBB	European	2017	-7.495e-05	6.403e-05	0.2418	-	337159	155	337004	1	risk diff	Neale-B_UKBB_EUR_2017
rs579459	rs579459	chr9:136154168	chr9:133278724	C	T	rs495828	chr9:136154867	chr9:133279294	T	G	1	1	1	Treatment with dorzolamide	EFO_0007056	Neale B	UKBB	European	2017	5.712e-05	4.88e-05	0.2418	+	337159	90	337069	1	risk diff	Neale-B_UKBB_EUR_2017
rs579459	rs579459	chr9:136154168	chr9:133278724	C	T	rs651007	chr9:136153875	chr9:133278431	T	C	1	1	1	Malignant neoplasm of colon	EFO_0005842	Neale B	UKBB	European	2017	0.0002193	0.0001874	0.2419	+	337199	1320	335879	1	risk diff	Neale-B_UKBB_EUR_2017
rs579459	rs579459	chr9:136154168	chr9:133278724	C	T	rs579459	chr9:136154168	chr9:133278724	C	T	0	1	1	Treatment with co-amilofruse	EFO_0007056	Neale B	UKBB	European	2017	-0.0001091	9.326e-05	0.242	-	337159	326	336833	1	risk diff	Neale-B_UKBB_EUR_2017
rs579459	rs579459	chr9:136154168	chr9:133278724	C	T	rs579459	chr9:136154168	chr9:133278724	C	T	0	1	1	Treatment with ritonavir	EFO_0007056	Neale B	UKBB	European	2017	-4.359e-05	3.726e-05	0.242	-	337159	52	337107	1	risk diff	Neale-B_UKBB_EUR_2017
rs579459	rs579459	chr9:136154168	chr9:133278724	C	T	chr9:136141870	chr9:136141870	chr9:133266456	T	C	1	0.82314	0.99316	Reaction to severe stress, and adjustment disorders	EFO_0001358	Neale B	UKBB	European	2017	-8.525e-05	7.286e-05	0.242	-	337199	182	337017	1	risk diff	Neale-B_UKBB_EUR_2017
rs579459	rs579459	chr9:136154168	chr9:133278724	C	T	chr9:136141870	chr9:136141870	chr9:133266456	T	C	1	0.82314	0.99316	Treatment with zydol 50mg capsule	EFO_0007056	Neale B	UKBB	European	2017	-6.16e-05	5.265e-05	0.242	-	337159	95	337064	1	risk diff	Neale-B_UKBB_EUR_2017
rs579459	rs579459	chr9:136154168	chr9:133278724	C	T	chr9:136149399	chr9:136149399	chr9:133273983	A	G	1	0.82865	0.9932	Self-reported other renal or kidney problem	-	Neale B	UKBB	European	2017	-0.0002354	0.0002013	0.2421	-	337159	1395	335764	1	risk diff	Neale-B_UKBB_EUR_2017
rs579459	rs579459	chr9:136154168	chr9:133278724	C	T	rs579459	chr9:136154168	chr9:133278724	C	T	0	1	1	Cardiac arrest	EFO_0009492	Neale B	UKBB	European	2017	5.471e-05	4.679e-05	0.2423	+	337199	82	337117	1	risk diff	Neale-B_UKBB_EUR_2017
rs579459	rs579459	chr9:136154168	chr9:133278724	C	T	rs532436	chr9:136149830	chr9:133274414	A	G	1	0.82865	0.9932	Self-reported malaria	EFO_0001068	Neale B	UKBB	European	2017	0.0001224	0.0001047	0.2423	+	337159	377	336782	1	risk diff	Neale-B_UKBB_EUR_2017
rs579459	rs579459	chr9:136154168	chr9:133278724	C	T	rs532436	chr9:136149830	chr9:133274414	A	G	1	0.82865	0.9932	Treatment with aspirin 75mg tablet	EFO_0007056	Neale B	UKBB	European	2017	0.0002827	0.0002417	0.2423	+	337159	2021	335138	1	risk diff	Neale-B_UKBB_EUR_2017
rs579459	rs579459	chr9:136154168	chr9:133278724	C	T	chr9:136141870	chr9:136141870	chr9:133266456	T	C	1	0.82314	0.99316	Cause of death: cervix uteri, unspecified	-	Neale B	UKBB	European	2017	0.0008291	0.0007091	0.2423	+	7637	9	7628	1	risk diff	Neale-B_UKBB_EUR_2017
rs579459	rs579459	chr9:136154168	chr9:133278724	C	T	rs495828	chr9:136154867	chr9:133279294	T	G	1	1	1	Malignant melanoma of skin	EFO_0000756	Neale B	UKBB	European	2017	-0.00019	0.0001625	0.2424	-	337199	1001	336198	1	risk diff	Neale-B_UKBB_EUR_2017
rs579459	rs579459	chr9:136154168	chr9:133278724	C	T	chr9:136141870	chr9:136141870	chr9:133266456	T	C	1	0.82314	0.99316	Illness, injury, bereavement, stress in last 2 years: financial difficulties	-	Neale B	UKBB	European	2017	-0.001156	0.0009888	0.2424	-	335219	37284	297935	1	risk diff	Neale-B_UKBB_EUR_2017
rs579459	rs579459	chr9:136154168	chr9:133278724	C	T	rs532436	chr9:136149830	chr9:133274414	A	G	1	0.82865	0.9932	Treatment with fybogel orange s or f granules	EFO_0007056	Neale B	UKBB	European	2017	-0.0001643	0.0001406	0.2425	-	337159	680	336479	1	risk diff	Neale-B_UKBB_EUR_2017
rs579459	rs579459	chr9:136154168	chr9:133278724	C	T	rs651007	chr9:136153875	chr9:133278431	T	C	1	1	1	Treatment with ritonavir	EFO_0007056	Neale B	UKBB	European	2017	-4.355e-05	3.727e-05	0.2426	-	337159	52	337107	1	risk diff	Neale-B_UKBB_EUR_2017
rs579459	rs579459	chr9:136154168	chr9:133278724	C	T	rs495828	chr9:136154867	chr9:133279294	T	G	1	1	1	Self-reported kidney stone or ureter stone/bladder stone	EFO_0003845	Neale B	UKBB	European	2017	-0.0003104	0.0002657	0.2426	-	337159	2694	334465	1	risk diff	Neale-B_UKBB_EUR_2017
rs579459	rs579459	chr9:136154168	chr9:133278724	C	T	rs579459	chr9:136154168	chr9:133278724	C	T	0	1	1	Treatment with topiramate	EFO_0007056	Neale B	UKBB	European	2017	-8.385e-05	7.177e-05	0.2427	-	337159	193	336966	1	risk diff	Neale-B_UKBB_EUR_2017
rs579459	rs579459	chr9:136154168	chr9:133278724	C	T	rs600038	chr9:136151806	chr9:133276354	C	T	1	0.99411	1	Self-reported migraine	EFO_0005296	Neale B	UKBB	European	2017	0.0005933	0.0005079	0.2427	+	337159	10007	327152	1	risk diff	Neale-B_UKBB_EUR_2017
rs579459	rs579459	chr9:136154168	chr9:133278724	C	T	rs635634	chr9:136155000	chr9:133279427	T	C	1	0.83452	1	Treatment with zydol 50mg capsule	EFO_0007056	Neale B	UKBB	European	2017	-6.169e-05	5.28e-05	0.2427	-	337159	95	337064	1	risk diff	Neale-B_UKBB_EUR_2017
rs579459	rs579459	chr9:136154168	chr9:133278724	C	T	rs651007	chr9:136153875	chr9:133278431	T	C	1	1	1	Treatment with co-amilofruse	EFO_0007056	Neale B	UKBB	European	2017	-0.000109	9.329e-05	0.2428	-	337159	326	336833	1	risk diff	Neale-B_UKBB_EUR_2017
rs579459	rs579459	chr9:136154168	chr9:133278724	C	T	chr9:136141870	chr9:136141870	chr9:133266456	T	C	1	0.82314	0.99316	Reason for glasses or contact lenses: for long-sightedness	-	Neale B	UKBB	European	2017	0.0007314	0.0006262	0.2428	+	335700	13923	321777	1	risk diff	Neale-B_UKBB_EUR_2017
rs579459	rs579459	chr9:136154168	chr9:133278724	C	T	rs649129	chr9:136154304	-	T	C	1	1	1	Cause of death: other specified degenerative diseases of nervous system	EFO_0005772	Neale B	UKBB	European	2017	-0.001293	0.001107	0.2429	-	7637	24	7613	1	risk diff	Neale-B_UKBB_EUR_2017
rs579459	rs579459	chr9:136154168	chr9:133278724	C	T	chr9:136149399	chr9:136149399	chr9:133273983	A	G	1	0.82865	0.9932	Cause of death: cervix uteri, unspecified	-	Neale B	UKBB	European	2017	0.0008266	0.0007078	0.2429	+	7637	9	7628	1	risk diff	Neale-B_UKBB_EUR_2017
rs579459	rs579459	chr9:136154168	chr9:133278724	C	T	rs532436	chr9:136149830	chr9:133274414	A	G	1	0.82865	0.9932	Treatment with liothyronine	EFO_0007056	Neale B	UKBB	European	2017	-5.843e-05	5.004e-05	0.2429	-	337159	86	337073	1	risk diff	Neale-B_UKBB_EUR_2017
rs579459	rs579459	chr9:136154168	chr9:133278724	C	T	rs649129	chr9:136154304	-	T	C	1	1	1	Age-related macular degeneration	EFO_0001365	Fritsche L	26691988	European	2016	NA	NA	0.243	+	33976	16144	17832	26	log OR	Fritsche-L_AMD_EUR_2016
rs579459	rs579459	chr9:136154168	chr9:133278724	C	T	rs495828	chr9:136154867	chr9:133279294	T	G	1	1	1	Carcinoma in situ of cervix uteri	EFO_0001061	Neale B	UKBB	European	2017	-0.0001194	0.0001022	0.243	-	337199	396	336803	1	risk diff	Neale-B_UKBB_EUR_2017
rs579459	rs579459	chr9:136154168	chr9:133278724	C	T	rs495828	chr9:136154867	chr9:133279294	T	G	1	1	1	Treatment with senna	EFO_0007056	Neale B	UKBB	European	2017	-0.0001511	0.0001294	0.243	-	337159	634	336525	1	risk diff	Neale-B_UKBB_EUR_2017
rs579459	rs579459	chr9:136154168	chr9:133278724	C	T	rs635634	chr9:136155000	chr9:133279427	T	C	1	0.83452	1	Self-reported fracture rib	EFO_0009620	Neale B	UKBB	European	2017	0.0001155	9.895e-05	0.243	+	337159	334	336825	1	risk diff	Neale-B_UKBB_EUR_2017
rs579459	rs579459	chr9:136154168	chr9:133278724	C	T	chr9:136141870	chr9:136141870	chr9:133266456	T	C	1	0.82314	0.99316	Ever had hysterectomy	EFO_0003881	Neale B	UKBB	European	2017	0.001462	0.001253	0.2431	+	159679	13060	146619	1	risk diff	Neale-B_UKBB_EUR_2017
rs579459	rs579459	chr9:136154168	chr9:133278724	C	T	chr9:136141870	chr9:136141870	chr9:133266456	T	C	1	0.82314	0.99316	Self-reported meningioma or benign meningeal tumour	-	Neale B	UKBB	European	2017	5.64e-05	4.831e-05	0.2431	+	337159	80	337079	1	risk diff	Neale-B_UKBB_EUR_2017
rs579459	rs579459	chr9:136154168	chr9:133278724	C	T	rs579459	chr9:136154168	chr9:133278724	C	T	0	1	1	Cause of death: other specified degenerative diseases of nervous system	EFO_0005772	Neale B	UKBB	European	2017	-0.00129	0.001105	0.2432	-	7637	24	7613	1	risk diff	Neale-B_UKBB_EUR_2017
rs579459	rs579459	chr9:136154168	chr9:133278724	C	T	rs651007	chr9:136153875	chr9:133278431	T	C	1	1	1	Treatment with topiramate	EFO_0007056	Neale B	UKBB	European	2017	-8.378e-05	7.179e-05	0.2432	-	337159	193	336966	1	risk diff	Neale-B_UKBB_EUR_2017
rs579459	rs579459	chr9:136154168	chr9:133278724	C	T	rs495828	chr9:136154867	chr9:133279294	T	G	1	1	1	Bipolar affective disorder	EFO_0000289	Neale B	UKBB	European	2017	-0.0001044	8.95e-05	0.2432	-	337199	303	336896	1	risk diff	Neale-B_UKBB_EUR_2017
rs579459	rs579459	chr9:136154168	chr9:133278724	C	T	rs532436	chr9:136149830	chr9:133274414	A	G	1	0.82865	0.9932	Treatment with balsalazide disodium	EFO_0007056	Neale B	UKBB	European	2017	6.297e-05	5.396e-05	0.2432	+	337159	100	337059	1	risk diff	Neale-B_UKBB_EUR_2017
rs579459	rs579459	chr9:136154168	chr9:133278724	C	T	rs651007	chr9:136153875	chr9:133278431	T	C	1	1	1	Cause of death: other specified degenerative diseases of nervous system	EFO_0005772	Neale B	UKBB	European	2017	-0.00129	0.001106	0.2433	-	7637	24	7613	1	risk diff	Neale-B_UKBB_EUR_2017
rs579459	rs579459	chr9:136154168	chr9:133278724	C	T	chr9:136141870	chr9:136141870	chr9:133266456	T	C	1	0.82314	0.99316	Treatment with aspirin 75mg tablet	EFO_0007056	Neale B	UKBB	European	2017	0.0002824	0.000242	0.2433	+	337159	2021	335138	1	risk diff	Neale-B_UKBB_EUR_2017
rs579459	rs579459	chr9:136154168	chr9:133278724	C	T	chr9:136149399	chr9:136149399	chr9:133273983	A	G	1	0.82865	0.9932	Time spent driving	-	Neale B	UKBB	European	2017	-0.003281	0.002813	0.2434	-	224813	0	224813	1	-	Neale-B_UKBB_EUR_2017
rs579459	rs579459	chr9:136154168	chr9:133278724	C	T	rs651007	chr9:136153875	chr9:133278431	T	C	1	1	1	Self-reported ureteric obstruction or hydronephrosis	EFO_0005562	Neale B	UKBB	European	2017	9.219e-05	7.905e-05	0.2435	+	337159	234	336925	1	risk diff	Neale-B_UKBB_EUR_2017
rs579459	rs579459	chr9:136154168	chr9:133278724	C	T	rs495828	chr9:136154867	chr9:133279294	T	G	1	1	1	Self-reported other neurological problem	EFO_0000618	Neale B	UKBB	European	2017	0.000224	0.0001921	0.2435	+	337159	1400	335759	1	risk diff	Neale-B_UKBB_EUR_2017
rs579459	rs579459	chr9:136154168	chr9:133278724	C	T	rs600038	chr9:136151806	chr9:133276354	C	T	1	0.99411	1	Cause of death: other specified degenerative diseases of nervous system	EFO_0005772	Neale B	UKBB	European	2017	-0.001291	0.001106	0.2435	-	7637	24	7613	1	risk diff	Neale-B_UKBB_EUR_2017
rs579459	rs579459	chr9:136154168	chr9:133278724	C	T	chr9:136149399	chr9:136149399	chr9:133273983	A	G	1	0.82865	0.9932	Thyrotoxicosis	EFO_0009190	Neale B	UKBB	European	2017	-0.0001088	9.332e-05	0.2435	-	337199	299	336900	1	risk diff	Neale-B_UKBB_EUR_2017
rs579459	rs579459	chr9:136154168	chr9:133278724	C	T	rs8176643	chr9:136149709	chr9:133274293	A	AC	1	0.81767	0.99313	Eosinophil percentage of granulocytes	EFO_0004586	Astle W	27863252	European	2016	-0.00551	0.004724	0.2435	-	173480	0	173480	2	IVNT	Astle-W_Blood-Cell-Traits_EUR_2016
rs579459	rs579459	chr9:136154168	chr9:133278724	C	T	rs579459	chr9:136154168	chr9:133278724	C	T	0	1	1	Hip pain for 3+ months	EFO_0003843	Neale B	UKBB	European	2017	-0.004374	0.003751	0.2436	-	37315	29165	8150	1	risk diff	Neale-B_UKBB_EUR_2017
rs579459	rs579459	chr9:136154168	chr9:133278724	C	T	rs495828	chr9:136154867	chr9:133279294	T	G	1	1	1	Follicular cysts of skin and subcutaneous tissue	EFO_1001329	Neale B	UKBB	European	2017	0.0004216	0.0003615	0.2436	+	337199	5016	332183	1	risk diff	Neale-B_UKBB_EUR_2017
rs579459	rs579459	chr9:136154168	chr9:133278724	C	T	rs651007	chr9:136153875	chr9:133278431	T	C	1	1	1	Treatment with bricanyl 250mcg inhaler	EFO_0007056	Neale B	UKBB	European	2017	0.0001669	0.0001432	0.2437	+	337159	769	336390	1	risk diff	Neale-B_UKBB_EUR_2017
rs579459	rs579459	chr9:136154168	chr9:133278724	C	T	rs635634	chr9:136155000	chr9:133279427	T	C	1	0.83452	1	C-reactive protein	EFO_0004458	Prins B	28887542	European	2017	0.02	0.02	0.2437	+	9961	0	9961	1	mg/L	Prins-B_CRP_EUR_2017
rs579459	rs579459	chr9:136154168	chr9:133278724	C	T	rs495828	chr9:136154867	chr9:133279294	T	G	1	1	1	Doctor diagnosed tuberculosis	EFO_1000917	Neale B	UKBB	European	2017	-0.0004991	0.0004282	0.2438	-	83529	431	83098	1	risk diff	Neale-B_UKBB_EUR_2017
rs579459	rs579459	chr9:136154168	chr9:133278724	C	T	chr9:136141870	chr9:136141870	chr9:133266456	T	C	1	0.82314	0.99316	Treatment with bricanyl 250mcg inhaler	EFO_0007056	Neale B	UKBB	European	2017	0.0001744	0.0001496	0.2438	+	337159	769	336390	1	risk diff	Neale-B_UKBB_EUR_2017
rs579459	rs579459	chr9:136154168	chr9:133278724	C	T	rs532436	chr9:136149830	chr9:133274414	A	G	1	0.82865	0.9932	Treatment with amoxicillin	EFO_0007056	Neale B	UKBB	European	2017	-0.0001042	8.945e-05	0.2439	-	337159	275	336884	1	risk diff	Neale-B_UKBB_EUR_2017
rs579459	rs579459	chr9:136154168	chr9:133278724	C	T	chr9:136141870	chr9:136141870	chr9:133266456	T	C	1	0.82314	0.99316	Gastritis and duodenitis	EFO_1000826	Neale B	UKBB	European	2017	-0.0005586	0.0004795	0.244	-	337199	8080	329119	1	risk diff	Neale-B_UKBB_EUR_2017
rs579459	rs579459	chr9:136154168	chr9:133278724	C	T	rs600038	chr9:136151806	chr9:133276354	C	T	1	0.99411	1	Treatment with ritonavir	EFO_0007056	Neale B	UKBB	European	2017	-4.344e-05	3.73e-05	0.2441	-	337159	52	337107	1	risk diff	Neale-B_UKBB_EUR_2017
rs579459	rs579459	chr9:136154168	chr9:133278724	C	T	rs651007	chr9:136153875	chr9:133278431	T	C	1	1	1	Treatment with lipitor 10mg tablet	EFO_0007056	Neale B	UKBB	European	2017	0.0002914	0.0002502	0.2442	+	337159	2361	334798	1	risk diff	Neale-B_UKBB_EUR_2017
rs579459	rs579459	chr9:136154168	chr9:133278724	C	T	rs649129	chr9:136154304	-	T	C	1	1	1	Other disorders of urinary system	EFO_0009690	Neale B	UKBB	European	2017	-0.0005026	0.0004317	0.2443	-	337199	7138	330061	1	risk diff	Neale-B_UKBB_EUR_2017
rs579459	rs579459	chr9:136154168	chr9:133278724	C	T	rs651007	chr9:136153875	chr9:133278431	T	C	1	1	1	Follicular cysts of skin and subcutaneous tissue	EFO_1001329	Neale B	UKBB	European	2017	0.0004229	0.0003633	0.2444	+	337199	5016	332183	1	risk diff	Neale-B_UKBB_EUR_2017
rs579459	rs579459	chr9:136154168	chr9:133278724	C	T	chr9:136149399	chr9:136149399	chr9:133273983	A	G	1	0.82865	0.9932	Self-reported uterine fibroids	EFO_0000731	Neale B	UKBB	European	2017	0.0004454	0.0003826	0.2444	+	337159	5168	331991	1	risk diff	Neale-B_UKBB_EUR_2017
rs579459	rs579459	chr9:136154168	chr9:133278724	C	T	chr9:136141870	chr9:136141870	chr9:133266456	T	C	1	0.82314	0.99316	Other disorders of synovium and tendon	EFO_1001435	Neale B	UKBB	European	2017	0.0002651	0.0002277	0.2444	+	337199	1787	335412	1	risk diff	Neale-B_UKBB_EUR_2017
rs579459	rs579459	chr9:136154168	chr9:133278724	C	T	rs579459	chr9:136154168	chr9:133278724	C	T	0	1	1	Malignant neoplasm of colon	EFO_0005842	Neale B	UKBB	European	2017	0.0002181	0.0001874	0.2445	+	337199	1320	335879	1	risk diff	Neale-B_UKBB_EUR_2017
rs579459	rs579459	chr9:136154168	chr9:133278724	C	T	rs649129	chr9:136154304	-	T	C	1	1	1	Self-reported uterine polyps	EFO_0009484	Neale B	UKBB	European	2017	0.0001951	0.0001676	0.2445	+	337159	1056	336103	1	risk diff	Neale-B_UKBB_EUR_2017
rs579459	rs579459	chr9:136154168	chr9:133278724	C	T	rs532436	chr9:136149830	chr9:133274414	A	G	1	0.82865	0.9932	Self-reported meningioma or benign meningeal tumour	-	Neale B	UKBB	European	2017	5.616e-05	4.826e-05	0.2445	+	337159	80	337079	1	risk diff	Neale-B_UKBB_EUR_2017
rs579459	rs579459	chr9:136154168	chr9:133278724	C	T	rs579459	chr9:136154168	chr9:133278724	C	T	0	1	1	Self-reported peripheral nerve disorder	EFO_0009387	Neale B	UKBB	European	2017	-8.352e-05	7.178e-05	0.2446	-	337159	193	336966	1	risk diff	Neale-B_UKBB_EUR_2017
rs579459	rs579459	chr9:136154168	chr9:133278724	C	T	rs649129	chr9:136154304	-	T	C	1	1	1	Other abnormal products of conception	EFO_0009682	Neale B	UKBB	European	2017	-0.0001821	0.0001565	0.2446	-	337199	920	336279	1	risk diff	Neale-B_UKBB_EUR_2017
rs579459	rs579459	chr9:136154168	chr9:133278724	C	T	rs532436	chr9:136149830	chr9:133274414	A	G	1	0.82865	0.9932	Treatment with lacidipine	EFO_0007056	Neale B	UKBB	European	2017	-0.0001199	0.000103	0.2446	-	337159	365	336794	1	risk diff	Neale-B_UKBB_EUR_2017
rs579459	rs579459	chr9:136154168	chr9:133278724	C	T	rs532436	chr9:136149830	chr9:133274414	A	G	1	0.82865	0.9932	Treatment with zopiclone	EFO_0007056	Neale B	UKBB	European	2017	-0.0002138	0.0001837	0.2446	-	337159	1163	335996	1	risk diff	Neale-B_UKBB_EUR_2017
rs579459	rs579459	chr9:136154168	chr9:133278724	C	T	rs649129	chr9:136154304	-	T	C	1	1	1	Forearm bone mineral density	EFO_0007933	GEFOS	26367794	European	2015	0.02243	0.0189	0.2447	+	8143	0	8143	5	Z-score	GEFOS_FA_EUR_2015
rs579459	rs579459	chr9:136154168	chr9:133278724	C	T	rs579459	chr9:136154168	chr9:133278724	C	T	0	1	1	Self-reported ureteric obstruction or hydronephrosis	EFO_0005562	Neale B	UKBB	European	2017	9.192e-05	7.902e-05	0.2448	+	337159	234	336925	1	risk diff	Neale-B_UKBB_EUR_2017
rs579459	rs579459	chr9:136154168	chr9:133278724	C	T	rs635634	chr9:136155000	chr9:133279427	T	C	1	0.83452	1	Thyrotoxicosis	EFO_0009190	Neale B	UKBB	European	2017	-0.0001089	9.362e-05	0.2448	-	337199	299	336900	1	risk diff	Neale-B_UKBB_EUR_2017
rs579459	rs579459	chr9:136154168	chr9:133278724	C	T	chr9:136149399	chr9:136149399	chr9:133273983	A	G	1	0.82865	0.9932	Other inflammatory spondylopathies	EFO_0004260	Neale B	UKBB	European	2017	8.139e-05	6.997e-05	0.2448	+	337199	168	337031	1	risk diff	Neale-B_UKBB_EUR_2017
rs579459	rs579459	chr9:136154168	chr9:133278724	C	T	chr9:136141870	chr9:136141870	chr9:133266456	T	C	1	0.82314	0.99316	Treatment with zopiclone	EFO_0007056	Neale B	UKBB	European	2017	-0.0002139	0.0001839	0.2448	-	337159	1163	335996	1	risk diff	Neale-B_UKBB_EUR_2017
rs579459	rs579459	chr9:136154168	chr9:133278724	C	T	rs579459	chr9:136154168	chr9:133278724	C	T	0	1	1	Self-reported essential hypertension	EFO_1002032	Neale B	UKBB	European	2017	-0.000235	0.0002021	0.2449	-	337159	1537	335622	1	risk diff	Neale-B_UKBB_EUR_2017
rs579459	rs579459	chr9:136154168	chr9:133278724	C	T	rs579459	chr9:136154168	chr9:133278724	C	T	0	1	1	Self-reported kidney stone or ureter stone/bladder stone	EFO_0003845	Neale B	UKBB	European	2017	-0.0003103	0.0002669	0.2449	-	337159	2694	334465	1	risk diff	Neale-B_UKBB_EUR_2017
rs579459	rs579459	chr9:136154168	chr9:133278724	C	T	rs651007	chr9:136153875	chr9:133278431	T	C	1	1	1	Pain type experienced in last month: pain all over the body	EFO_0003843	Neale B	UKBB	European	2017	-0.0004265	0.0003668	0.2449	-	336650	5099	331551	1	risk diff	Neale-B_UKBB_EUR_2017
rs579459	rs579459	chr9:136154168	chr9:133278724	C	T	rs649129	chr9:136154304	-	T	C	1	1	1	Treatment with fybogel orange s or f granules	EFO_0007056	Neale B	UKBB	European	2017	-0.0001567	0.0001348	0.2449	-	337159	680	336479	1	risk diff	Neale-B_UKBB_EUR_2017
rs579459	rs579459	chr9:136154168	chr9:133278724	C	T	rs600038	chr9:136151806	chr9:133276354	C	T	1	0.99411	1	Duration of light diy	EFO_0008002	Neale B	UKBB	European	2017	0.00738	0.006347	0.2449	+	168725	0	168725	1	IVNT	Neale-B_UKBB_EUR_2017
rs579459	rs579459	chr9:136154168	chr9:133278724	C	T	rs600038	chr9:136151806	chr9:133276354	C	T	1	0.99411	1	Treatment with zolpidem	EFO_0007056	Neale B	UKBB	European	2017	9.139e-05	7.859e-05	0.2449	+	337159	231	336928	1	risk diff	Neale-B_UKBB_EUR_2017
rs579459	rs579459	chr9:136154168	chr9:133278724	C	T	rs579459	chr9:136154168	chr9:133278724	C	T	0	1	1	Age-related macular degeneration	EFO_0001365	Fritsche L	26691988	European	2016	NA	NA	0.245	+	33976	16144	17832	26	log OR	Fritsche-L_AMD_EUR_2016
rs579459	rs579459	chr9:136154168	chr9:133278724	C	T	rs579459	chr9:136154168	chr9:133278724	C	T	0	1	1	Treatment with detrusitol 1mg tablet	EFO_0007056	Neale B	UKBB	European	2017	-0.0001377	0.0001184	0.245	-	337159	526	336633	1	risk diff	Neale-B_UKBB_EUR_2017
rs579459	rs579459	chr9:136154168	chr9:133278724	C	T	chr9:136149399	chr9:136149399	chr9:133273983	A	G	1	0.82865	0.9932	No treatment with medication for cholesterol, blood pressure, diabetes, or take exogenous hormones	EFO_0007056	Neale B	UKBB	European	2017	-0.002314	0.00199	0.245	-	180203	124239	55964	1	risk diff	Neale-B_UKBB_EUR_2017
rs579459	rs579459	chr9:136154168	chr9:133278724	C	T	chr9:136149399	chr9:136149399	chr9:133273983	A	G	1	0.82865	0.9932	Treatment with metronidazole product	EFO_0007056	Neale B	UKBB	European	2017	-5.65e-05	4.86e-05	0.245	-	337159	81	337078	1	risk diff	Neale-B_UKBB_EUR_2017
rs579459	rs579459	chr9:136154168	chr9:133278724	C	T	rs532436	chr9:136149830	chr9:133274414	A	G	1	0.82865	0.9932	Treatment with olanzapine	EFO_0007056	Neale B	UKBB	European	2017	-0.0001213	0.0001043	0.245	-	337159	374	336785	1	risk diff	Neale-B_UKBB_EUR_2017
rs579459	rs579459	chr9:136154168	chr9:133278724	C	T	rs600038	chr9:136151806	chr9:133276354	C	T	1	0.99411	1	Self-reported type 2 diabetes	EFO_0001360	Neale B	UKBB	European	2017	0.0002767	0.0002381	0.2451	+	337159	2133	335026	1	risk diff	Neale-B_UKBB_EUR_2017
rs579459	rs579459	chr9:136154168	chr9:133278724	C	T	rs600038	chr9:136151806	chr9:133276354	C	T	1	0.99411	1	Treatment with free-text entry, unable to be coded	EFO_0007056	Neale B	UKBB	European	2017	-0.0006291	0.0005412	0.2451	-	337159	11362	325797	1	risk diff	Neale-B_UKBB_EUR_2017
rs579459	rs579459	chr9:136154168	chr9:133278724	C	T	rs649129	chr9:136154304	-	T	C	1	1	1	Treatment with ritonavir	EFO_0007056	Neale B	UKBB	European	2017	-4.335e-05	3.731e-05	0.2452	-	337159	52	337107	1	risk diff	Neale-B_UKBB_EUR_2017
rs579459	rs579459	chr9:136154168	chr9:133278724	C	T	rs635634	chr9:136155000	chr9:133279427	T	C	1	0.83452	1	Treatment with efexor 37.5mg tablet	EFO_0007056	Neale B	UKBB	European	2017	8.255e-05	7.103e-05	0.2452	+	337159	172	336987	1	risk diff	Neale-B_UKBB_EUR_2017
rs579459	rs579459	chr9:136154168	chr9:133278724	C	T	rs579459	chr9:136154168	chr9:133278724	C	T	0	1	1	Treatment with bricanyl 250mcg inhaler	EFO_0007056	Neale B	UKBB	European	2017	0.0001663	0.0001431	0.2453	+	337159	769	336390	1	risk diff	Neale-B_UKBB_EUR_2017
rs579459	rs579459	chr9:136154168	chr9:133278724	C	T	rs651007	chr9:136153875	chr9:133278431	T	C	1	1	1	Self-reported peripheral nerve disorder	EFO_0009387	Neale B	UKBB	European	2017	-8.342e-05	7.18e-05	0.2453	-	337159	193	336966	1	risk diff	Neale-B_UKBB_EUR_2017
rs579459	rs579459	chr9:136154168	chr9:133278724	C	T	rs649129	chr9:136154304	-	T	C	1	1	1	Frequency of heavy diy in last 4 weeks	EFO_0008002	Neale B	UKBB	European	2017	-0.006465	0.005565	0.2453	-	137208	0	137208	1	-	Neale-B_UKBB_EUR_2017
rs579459	rs579459	chr9:136154168	chr9:133278724	C	T	rs495828	chr9:136154867	chr9:133279294	T	G	1	1	1	Treatment with flomax mr 400micrograms m or r capsule	EFO_0007056	Neale B	UKBB	European	2017	-7.094e-05	6.106e-05	0.2453	-	337159	141	337018	1	risk diff	Neale-B_UKBB_EUR_2017
rs579459	rs579459	chr9:136154168	chr9:133278724	C	T	chr9:136141870	chr9:136141870	chr9:133266456	T	C	1	0.82314	0.99316	Cause of death: intracerebral haemorrhage, unspecified	-	Neale B	UKBB	European	2017	0.002069	0.001781	0.2453	+	7637	57	7580	1	risk diff	Neale-B_UKBB_EUR_2017
rs579459	rs579459	chr9:136154168	chr9:133278724	C	T	rs495828	chr9:136154867	chr9:133279294	T	G	1	1	1	Self-reported testicular cancer	EFO_0004281	Neale B	UKBB	European	2017	0.0001478	0.0001272	0.2454	+	337159	614	336545	1	risk diff	Neale-B_UKBB_EUR_2017
rs579459	rs579459	chr9:136154168	chr9:133278724	C	T	rs495828	chr9:136154867	chr9:133279294	T	G	1	1	1	Suppurative and unspecified otitis media	EFO_0007503	Neale B	UKBB	European	2017	-0.0001117	9.618e-05	0.2454	-	337199	350	336849	1	risk diff	Neale-B_UKBB_EUR_2017
rs579459	rs579459	chr9:136154168	chr9:133278724	C	T	chr9:136149399	chr9:136149399	chr9:133273983	A	G	1	0.82865	0.9932	Treatment with diclofenac sodium+misoprostol	EFO_0007056	Neale B	UKBB	European	2017	9.552e-05	8.223e-05	0.2454	+	337159	232	336927	1	risk diff	Neale-B_UKBB_EUR_2017
rs579459	rs579459	chr9:136154168	chr9:133278724	C	T	rs532436	chr9:136149830	chr9:133274414	A	G	1	0.82865	0.9932	Treatment with metronidazole	EFO_0007056	Neale B	UKBB	European	2017	6.949e-05	5.984e-05	0.2455	+	337159	123	337036	1	risk diff	Neale-B_UKBB_EUR_2017
rs579459	rs579459	chr9:136154168	chr9:133278724	C	T	rs635634	chr9:136155000	chr9:133279427	T	C	1	0.83452	1	Trans-16:1n7	EFO_0005110	CHARGE	25646338	European	2015	0.002	0.0017	0.2456	+	8013	0	8013	7	%	CHARGE_Trans-161n7_EUR_2015
rs579459	rs579459	chr9:136154168	chr9:133278724	C	T	rs635634	chr9:136155000	chr9:133279427	T	C	1	0.83452	1	Otitis externa	EFO_0009560	Neale B	UKBB	European	2017	-9.26e-05	7.978e-05	0.2457	-	337199	217	336982	1	risk diff	Neale-B_UKBB_EUR_2017
rs579459	rs579459	chr9:136154168	chr9:133278724	C	T	rs635634	chr9:136155000	chr9:133279427	T	C	1	0.83452	1	Treatment with amiodarone	EFO_0007056	Neale B	UKBB	European	2017	-0.0001094	9.425e-05	0.2457	-	337159	303	336856	1	risk diff	Neale-B_UKBB_EUR_2017
rs579459	rs579459	chr9:136154168	chr9:133278724	C	T	rs635634	chr9:136155000	chr9:133279427	T	C	1	0.83452	1	Treatment with liothyronine	EFO_0007056	Neale B	UKBB	European	2017	-5.832e-05	5.024e-05	0.2457	-	337159	86	337073	1	risk diff	Neale-B_UKBB_EUR_2017
rs579459	rs579459	chr9:136154168	chr9:133278724	C	T	rs579459	chr9:136154168	chr9:133278724	C	T	0	1	1	Malignant melanoma of skin	EFO_0000756	Neale B	UKBB	European	2017	-0.0001895	0.0001632	0.2458	-	337199	1001	336198	1	risk diff	Neale-B_UKBB_EUR_2017
rs579459	rs579459	chr9:136154168	chr9:133278724	C	T	rs651007	chr9:136153875	chr9:133278431	T	C	1	1	1	Self-reported stomach disorder	EFO_0009608	Neale B	UKBB	European	2017	0.0001606	0.0001384	0.2458	+	337159	718	336441	1	risk diff	Neale-B_UKBB_EUR_2017
rs579459	rs579459	chr9:136154168	chr9:133278724	C	T	rs649129	chr9:136154304	-	T	C	1	1	1	Triglycerides	EFO_0004530	Spracklen CN	28334899	East Asian	2017	0.0113	0.01	0.246	+	27657	0	27657	13	IVNT	Spracklen-CN_Triglycerides_EAS_2017
rs579459	rs579459	chr9:136154168	chr9:133278724	C	T	rs532436	chr9:136149830	chr9:133274414	A	G	1	0.82865	0.9932	Cause of death: cervix uteri, unspecified	-	Neale B	UKBB	European	2017	0.0008213	0.0007079	0.246	+	7637	9	7628	1	risk diff	Neale-B_UKBB_EUR_2017
rs579459	rs579459	chr9:136154168	chr9:133278724	C	T	rs532436	chr9:136149830	chr9:133274414	A	G	1	0.82865	0.9932	Treatment with hypromellose product	EFO_0007056	Neale B	UKBB	European	2017	8.489e-05	7.318e-05	0.246	+	337159	184	336975	1	risk diff	Neale-B_UKBB_EUR_2017
rs579459	rs579459	chr9:136154168	chr9:133278724	C	T	rs579459	chr9:136154168	chr9:133278724	C	T	0	1	1	Treatment with trisequens tablet	EFO_0007056	Neale B	UKBB	European	2017	-4.794e-05	4.134e-05	0.2461	-	337159	64	337095	1	risk diff	Neale-B_UKBB_EUR_2017
rs579459	rs579459	chr9:136154168	chr9:133278724	C	T	rs600038	chr9:136151806	chr9:133276354	C	T	1	0.99411	1	Femoral hernia	EFO_1001791	Neale B	UKBB	European	2017	-0.0001082	9.333e-05	0.2461	-	337199	326	336873	1	risk diff	Neale-B_UKBB_EUR_2017
rs579459	rs579459	chr9:136154168	chr9:133278724	C	T	chr9:136141870	chr9:136141870	chr9:133266456	T	C	1	0.82314	0.99316	Acute appendicitis	EFO_0007149	Neale B	UKBB	European	2017	-0.0002558	0.0002206	0.2461	-	337199	1676	335523	1	risk diff	Neale-B_UKBB_EUR_2017
rs579459	rs579459	chr9:136154168	chr9:133278724	C	T	rs635634	chr9:136155000	chr9:133279427	T	C	1	0.83452	1	Treatment with metronidazole product	EFO_0007056	Neale B	UKBB	European	2017	-5.654e-05	4.876e-05	0.2462	-	337159	81	337078	1	risk diff	Neale-B_UKBB_EUR_2017
rs579459	rs579459	chr9:136154168	chr9:133278724	C	T	chr9:136141870	chr9:136141870	chr9:133266456	T	C	1	0.82314	0.99316	No treatment with medication for cholesterol, blood pressure, diabetes, or take exogenous hormones	EFO_0007056	Neale B	UKBB	European	2017	-0.002308	0.001991	0.2462	-	180203	124239	55964	1	risk diff	Neale-B_UKBB_EUR_2017
rs579459	rs579459	chr9:136154168	chr9:133278724	C	T	rs651007	chr9:136153875	chr9:133278431	T	C	1	1	1	Treatment with detrusitol 1mg tablet	EFO_0007056	Neale B	UKBB	European	2017	-0.0001373	0.0001185	0.2463	-	337159	526	336633	1	risk diff	Neale-B_UKBB_EUR_2017
rs579459	rs579459	chr9:136154168	chr9:133278724	C	T	rs651007	chr9:136153875	chr9:133278431	T	C	1	1	1	Treatment with trisequens tablet	EFO_0007056	Neale B	UKBB	European	2017	-4.793e-05	4.135e-05	0.2464	-	337159	64	337095	1	risk diff	Neale-B_UKBB_EUR_2017
rs579459	rs579459	chr9:136154168	chr9:133278724	C	T	chr9:136149399	chr9:136149399	chr9:133273983	A	G	1	0.82865	0.9932	Treatment with liothyronine	EFO_0007056	Neale B	UKBB	European	2017	-5.803e-05	5.007e-05	0.2465	-	337159	86	337073	1	risk diff	Neale-B_UKBB_EUR_2017
rs579459	rs579459	chr9:136154168	chr9:133278724	C	T	rs579459	chr9:136154168	chr9:133278724	C	T	0	1	1	Treatment with spironolactone	EFO_0007056	Neale B	UKBB	European	2017	-0.0001474	0.0001272	0.2466	-	337159	607	336552	1	risk diff	Neale-B_UKBB_EUR_2017
rs579459	rs579459	chr9:136154168	chr9:133278724	C	T	rs495828	chr9:136154867	chr9:133279294	T	G	1	1	1	Malignant neoplasm of pancreas	EFO_0002618	Neale B	UKBB	European	2017	7.249e-05	6.256e-05	0.2466	+	337199	148	337051	1	risk diff	Neale-B_UKBB_EUR_2017
rs579459	rs579459	chr9:136154168	chr9:133278724	C	T	rs635634	chr9:136155000	chr9:133279427	T	C	1	0.83452	1	Osteoporosis with pathological fracture	EFO_0003882	Neale B	UKBB	European	2017	5.47e-05	4.722e-05	0.2467	+	337199	76	337123	1	risk diff	Neale-B_UKBB_EUR_2017
rs579459	rs579459	chr9:136154168	chr9:133278724	C	T	rs532436	chr9:136149830	chr9:133274414	A	G	1	0.82865	0.9932	Self-reported pulmonary fibrosis	EFO_0000768	Neale B	UKBB	European	2017	-5.897e-05	5.09e-05	0.2467	-	337159	89	337070	1	risk diff	Neale-B_UKBB_EUR_2017
rs579459	rs579459	chr9:136154168	chr9:133278724	C	T	rs532436	chr9:136149830	chr9:133274414	A	G	1	0.82865	0.9932	Self-reported parathyroid hyperplasia or adenoma	-	Neale B	UKBB	European	2017	-5.896e-05	5.09e-05	0.2468	-	337159	89	337070	1	risk diff	Neale-B_UKBB_EUR_2017
rs579459	rs579459	chr9:136154168	chr9:133278724	C	T	chr9:136141870	chr9:136141870	chr9:133266456	T	C	1	0.82314	0.99316	Spontaneous abortion	EFO_1001255	Neale B	UKBB	European	2017	-0.0001999	0.0001726	0.2468	-	337199	1027	336172	1	risk diff	Neale-B_UKBB_EUR_2017
rs579459	rs579459	chr9:136154168	chr9:133278724	C	T	chr9:136141870	chr9:136141870	chr9:133266456	T	C	1	0.82314	0.99316	Thyrotoxicosis	EFO_0009190	Neale B	UKBB	European	2017	-0.0001081	9.336e-05	0.2468	-	337199	299	336900	1	risk diff	Neale-B_UKBB_EUR_2017
rs579459	rs579459	chr9:136154168	chr9:133278724	C	T	rs649129	chr9:136154304	-	T	C	1	1	1	Other disorders of bone	EFO_0004260	Neale B	UKBB	European	2017	0.0001419	0.0001225	0.247	+	337199	562	336637	1	risk diff	Neale-B_UKBB_EUR_2017
rs579459	rs579459	chr9:136154168	chr9:133278724	C	T	rs495828	chr9:136154867	chr9:133279294	T	G	1	1	1	Waist hip ratio adjusted for physical activity in males	EFO_0007788	GIANT	28448500	Mixed	2017	0.0077	0.0067	0.247	+	72792	0	72792	47	IVNT	GIANT_WHR-adjusted-PA-M_Mixed_2017
rs579459	rs579459	chr9:136154168	chr9:133278724	C	T	chr9:136141870	chr9:136141870	chr9:133266456	T	C	1	0.82314	0.99316	Treatment with metronidazole product	EFO_0007056	Neale B	UKBB	European	2017	-5.627e-05	4.862e-05	0.2471	-	337159	81	337078	1	risk diff	Neale-B_UKBB_EUR_2017
rs579459	rs579459	chr9:136154168	chr9:133278724	C	T	rs495828	chr9:136154867	chr9:133279294	T	G	1	1	1	earlyB:%27+; IgM Memory B (CD27+)	OBA_VT1000783	Roederer M	25772697	European	2015	0.02886	0.02494	0.2472	+	456	0	456	1	-	Roederer-M_Immune-System_EUR_2015
rs579459	rs579459	chr9:136154168	chr9:133278724	C	T	rs635634	chr9:136155000	chr9:133279427	T	C	1	0.83452	1	Self-reported fracture tibia	EFO_0003944	Neale B	UKBB	European	2017	0.0001258	0.0001087	0.2472	+	337159	403	336756	1	risk diff	Neale-B_UKBB_EUR_2017
rs579459	rs579459	chr9:136154168	chr9:133278724	C	T	rs651007	chr9:136153875	chr9:133278431	T	C	1	1	1	Duration of light diy	EFO_0008002	Neale B	UKBB	European	2017	0.007339	0.006344	0.2473	+	168725	0	168725	1	IVNT	Neale-B_UKBB_EUR_2017
rs579459	rs579459	chr9:136154168	chr9:133278724	C	T	rs635634	chr9:136155000	chr9:133279427	T	C	1	0.83452	1	Labour and delivery complicated by foetal stress	EFO_0002950	Neale B	UKBB	European	2017	0.0002506	0.0002166	0.2473	+	337199	1613	335586	1	risk diff	Neale-B_UKBB_EUR_2017
rs579459	rs579459	chr9:136154168	chr9:133278724	C	T	rs495828	chr9:136154867	chr9:133279294	T	G	1	1	1	Duration of light diy	EFO_0008002	Neale B	UKBB	European	2017	0.0073	0.006312	0.2474	+	168725	0	168725	1	IVNT	Neale-B_UKBB_EUR_2017
rs579459	rs579459	chr9:136154168	chr9:133278724	C	T	rs600038	chr9:136151806	chr9:133276354	C	T	1	0.99411	1	Pain type experienced in last month: facial pain	EFO_0009625	Neale B	UKBB	European	2017	-0.000464	0.0004011	0.2474	-	336650	6118	330532	1	risk diff	Neale-B_UKBB_EUR_2017
rs579459	rs579459	chr9:136154168	chr9:133278724	C	T	rs635634	chr9:136155000	chr9:133279427	T	C	1	0.83452	1	Cause of death: cervix uteri, unspecified	-	Neale B	UKBB	European	2017	0.0008222	0.0007107	0.2474	+	7637	9	7628	1	risk diff	Neale-B_UKBB_EUR_2017
rs579459	rs579459	chr9:136154168	chr9:133278724	C	T	chr9:136141870	chr9:136141870	chr9:133266456	T	C	1	0.82314	0.99316	Treatment with desloratadine	EFO_0007056	Neale B	UKBB	European	2017	0.0001322	0.0001143	0.2474	+	337159	448	336711	1	risk diff	Neale-B_UKBB_EUR_2017
rs579459	rs579459	chr9:136154168	chr9:133278724	C	T	rs579459	chr9:136154168	chr9:133278724	C	T	0	1	1	Self-reported stomach disorder	EFO_0009608	Neale B	UKBB	European	2017	0.0001599	0.0001383	0.2476	+	337159	718	336441	1	risk diff	Neale-B_UKBB_EUR_2017
rs579459	rs579459	chr9:136154168	chr9:133278724	C	T	rs579459	chr9:136154168	chr9:133278724	C	T	0	1	1	Treatment with lipitor 10mg tablet	EFO_0007056	Neale B	UKBB	European	2017	0.0002892	0.0002502	0.2476	+	337159	2361	334798	1	risk diff	Neale-B_UKBB_EUR_2017
rs579459	rs579459	chr9:136154168	chr9:133278724	C	T	rs649129	chr9:136154304	-	T	C	1	1	1	Waist hip ratio in physically active males	EFO_0004343	GIANT	28448500	Mixed	2017	0.0411	0.0355	0.2476	+	52411	0	52411	47	IVNT	GIANT_WHR-Active-M_Mixed_2017
rs579459	rs579459	chr9:136154168	chr9:133278724	C	T	rs649129	chr9:136154304	-	T	C	1	1	1	Treatment with lipitor 10mg tablet	EFO_0007056	Neale B	UKBB	European	2017	0.0002896	0.0002505	0.2476	+	337159	2361	334798	1	risk diff	Neale-B_UKBB_EUR_2017
rs579459	rs579459	chr9:136154168	chr9:133278724	C	T	rs635634	chr9:136155000	chr9:133279427	T	C	1	0.83452	1	Ever tried to stop smoking	EFO_0005671	Neale B	UKBB	European	2017	0.009371	0.008105	0.2476	+	25181	0	25181	1	-	Neale-B_UKBB_EUR_2017
rs579459	rs579459	chr9:136154168	chr9:133278724	C	T	rs635634	chr9:136155000	chr9:133279427	T	C	1	0.83452	1	Right eye presbyopia	-	Neale B	UKBB	European	2017	0.002776	0.002401	0.2477	+	29144	1587	27557	1	risk diff	Neale-B_UKBB_EUR_2017
rs579459	rs579459	chr9:136154168	chr9:133278724	C	T	rs635634	chr9:136155000	chr9:133279427	T	C	1	0.83452	1	Type of tobacco currently smoked: hand-rolled cigarettes	EFO_0006527	Neale B	UKBB	European	2017	0.005536	0.004789	0.2477	+	25291	5857	19434	1	risk diff	Neale-B_UKBB_EUR_2017
rs579459	rs579459	chr9:136154168	chr9:133278724	C	T	rs635634	chr9:136155000	chr9:133279427	T	C	1	0.83452	1	Duration of moderate activity	EFO_0008002	Neale B	UKBB	European	2017	-0.003531	0.003055	0.2478	-	251031	0	251031	1	IVNT	Neale-B_UKBB_EUR_2017
rs579459	rs579459	chr9:136154168	chr9:133278724	C	T	rs649129	chr9:136154304	-	T	C	1	1	1	Cause of death: other specified place	-	Neale B	UKBB	European	2017	-0.0007846	0.000679	0.2479	-	7637	9	7628	1	risk diff	Neale-B_UKBB_EUR_2017
rs579459	rs579459	chr9:136154168	chr9:133278724	C	T	rs600038	chr9:136151806	chr9:133276354	C	T	1	0.99411	1	Frequency of strenuous sports in last 4 weeks	EFO_0008002	Neale B	UKBB	European	2017	-0.01237	0.0107	0.2479	-	34321	0	34321	1	-	Neale-B_UKBB_EUR_2017
rs579459	rs579459	chr9:136154168	chr9:133278724	C	T	rs649129	chr9:136154304	-	T	C	1	1	1	Cause of death: malignant neoplasm of thyroid gland	-	Neale B	UKBB	European	2017	0.0005229	0.0004526	0.248	+	7637	4	7633	1	risk diff	Neale-B_UKBB_EUR_2017
rs579459	rs579459	chr9:136154168	chr9:133278724	C	T	rs600038	chr9:136151806	chr9:133276354	C	T	1	0.99411	1	C-reactive protein	EFO_0004458	Prins B	28887542	European	2017	0.02	0.02	0.248	+	9961	0	9961	1	mg/L	Prins-B_CRP_EUR_2017
rs579459	rs579459	chr9:136154168	chr9:133278724	C	T	rs635634	chr9:136155000	chr9:133279427	T	C	1	0.83452	1	Treatment with betahistine	EFO_0007056	Neale B	UKBB	European	2017	0.0001988	0.0001721	0.248	+	337159	1012	336147	1	risk diff	Neale-B_UKBB_EUR_2017
rs579459	rs579459	chr9:136154168	chr9:133278724	C	T	rs635634	chr9:136155000	chr9:133279427	T	C	1	0.83452	1	Lumber spine bone mineral density	EFO_0007701	GEFOS	26367794	European	2015	-0.01326	0.01126	0.2481	-	28498	0	28498	12	Z-score	GEFOS_LSBMD_EUR_2015
rs579459	rs579459	chr9:136154168	chr9:133278724	C	T	rs635634	chr9:136155000	chr9:133279427	T	C	1	0.83452	1	Treatment with diovan 40mg capsule	EFO_0007056	Neale B	UKBB	European	2017	-0.0001143	9.896e-05	0.2482	-	337159	334	336825	1	risk diff	Neale-B_UKBB_EUR_2017
rs579459	rs579459	chr9:136154168	chr9:133278724	C	T	chr9:136141870	chr9:136141870	chr9:133266456	T	C	1	0.82314	0.99316	Treatment with liothyronine	EFO_0007056	Neale B	UKBB	European	2017	-5.785e-05	5.009e-05	0.2482	-	337159	86	337073	1	risk diff	Neale-B_UKBB_EUR_2017
rs579459	rs579459	chr9:136154168	chr9:133278724	C	T	rs8176643	chr9:136149709	chr9:133274293	A	AC	1	0.81767	0.99313	Neutrophil percentage of granulocytes	EFO_0004586	Astle W	27863252	European	2016	0.005456	0.004724	0.2482	+	173480	0	173480	2	IVNT	Astle-W_Blood-Cell-Traits_EUR_2016
rs579459	rs579459	chr9:136154168	chr9:133278724	C	T	rs579459	chr9:136154168	chr9:133278724	C	T	0	1	1	Unspecified maternal hypertension	EFO_0000668	Neale B	UKBB	European	2017	-0.0001068	9.25e-05	0.2484	-	337199	321	336878	1	risk diff	Neale-B_UKBB_EUR_2017
rs579459	rs579459	chr9:136154168	chr9:133278724	C	T	rs651007	chr9:136153875	chr9:133278431	T	C	1	1	1	Treatment with spironolactone	EFO_0007056	Neale B	UKBB	European	2017	-0.0001469	0.0001272	0.2484	-	337159	607	336552	1	risk diff	Neale-B_UKBB_EUR_2017
rs579459	rs579459	chr9:136154168	chr9:133278724	C	T	rs495828	chr9:136154867	chr9:133279294	T	G	1	1	1	Female infertility	EFO_0008560	Neale B	UKBB	European	2017	0.0001432	0.0001241	0.2485	+	337199	584	336615	1	risk diff	Neale-B_UKBB_EUR_2017
rs579459	rs579459	chr9:136154168	chr9:133278724	C	T	rs579459	chr9:136154168	chr9:133278724	C	T	0	1	1	PD1 on CD4mem; Memory CD4	OBA_VT1000783	Roederer M	25772697	European	2015	0.02987	0.02589	0.2486	+	451	0	451	1	-	Roederer-M_Immune-System_EUR_2015
rs579459	rs579459	chr9:136154168	chr9:133278724	C	T	rs649129	chr9:136154304	-	T	C	1	1	1	PD1 on CD4mem; Memory CD4	OBA_VT1000783	Roederer M	25772697	European	2015	0.02987	0.02589	0.2486	+	451	0	451	1	-	Roederer-M_Immune-System_EUR_2015
rs579459	rs579459	chr9:136154168	chr9:133278724	C	T	rs635634	chr9:136155000	chr9:133279427	T	C	1	0.83452	1	Sarcoidosis	-	Neale B	UKBB	European	2017	-6.702e-05	5.809e-05	0.2486	-	337199	115	337084	1	risk diff	Neale-B_UKBB_EUR_2017
rs579459	rs579459	chr9:136154168	chr9:133278724	C	T	chr9:136149399	chr9:136149399	chr9:133273983	A	G	1	0.82865	0.9932	Mood swings	EFO_0008475	Neale B	UKBB	European	2017	-0.001819	0.001576	0.2486	-	329428	148601	180827	1	risk diff	Neale-B_UKBB_EUR_2017
rs579459	rs579459	chr9:136154168	chr9:133278724	C	T	rs600038	chr9:136151806	chr9:133276354	C	T	1	0.99411	1	Other abnormal uterine and vaginal bleeding	-	Neale B	UKBB	European	2017	-0.000268	0.0002323	0.2487	-	337199	2040	335159	1	risk diff	Neale-B_UKBB_EUR_2017
rs579459	rs579459	chr9:136154168	chr9:133278724	C	T	rs649129	chr9:136154304	-	T	C	1	1	1	Female infertility	EFO_0008560	Neale B	UKBB	European	2017	0.0001439	0.0001248	0.2488	+	337199	584	336615	1	risk diff	Neale-B_UKBB_EUR_2017
rs579459	rs579459	chr9:136154168	chr9:133278724	C	T	rs635634	chr9:136155000	chr9:133279427	T	C	1	0.83452	1	Other septicaemia	-	Neale B	UKBB	European	2017	-0.0001222	0.000106	0.2488	-	337199	383	336816	1	risk diff	Neale-B_UKBB_EUR_2017
rs579459	rs579459	chr9:136154168	chr9:133278724	C	T	rs532436	chr9:136149830	chr9:133274414	A	G	1	0.82865	0.9932	Self-reported non-hodgkins lymphoma	EFO_0005952	Neale B	UKBB	European	2017	-0.0001562	0.0001354	0.2488	-	337159	631	336528	1	risk diff	Neale-B_UKBB_EUR_2017
rs579459	rs579459	chr9:136154168	chr9:133278724	C	T	rs579459	chr9:136154168	chr9:133278724	C	T	0	1	1	Follicular cysts of skin and subcutaneous tissue	EFO_1001329	Neale B	UKBB	European	2017	0.0004187	0.0003632	0.2489	+	337199	5016	332183	1	risk diff	Neale-B_UKBB_EUR_2017
rs579459	rs579459	chr9:136154168	chr9:133278724	C	T	rs651007	chr9:136153875	chr9:133278431	T	C	1	1	1	Unspecified maternal hypertension	EFO_0000668	Neale B	UKBB	European	2017	-0.0001067	9.253e-05	0.2489	-	337199	321	336878	1	risk diff	Neale-B_UKBB_EUR_2017
rs579459	rs579459	chr9:136154168	chr9:133278724	C	T	rs649129	chr9:136154304	-	T	C	1	1	1	Treatment with co-amilofruse	EFO_0007056	Neale B	UKBB	European	2017	-0.0001077	9.337e-05	0.2489	-	337159	326	336833	1	risk diff	Neale-B_UKBB_EUR_2017
rs579459	rs579459	chr9:136154168	chr9:133278724	C	T	rs651007	chr9:136153875	chr9:133278431	T	C	1	1	1	Self-reported kidney stone or ureter stone/bladder stone	EFO_0003845	Neale B	UKBB	European	2017	-0.0003078	0.000267	0.249	-	337159	2694	334465	1	risk diff	Neale-B_UKBB_EUR_2017
rs579459	rs579459	chr9:136154168	chr9:133278724	C	T	rs635634	chr9:136155000	chr9:133279427	T	C	1	0.83452	1	Treatment with viagra 25mg tablet	EFO_0007056	Neale B	UKBB	European	2017	-6.457e-05	5.603e-05	0.2491	-	337159	107	337052	1	risk diff	Neale-B_UKBB_EUR_2017
rs579459	rs579459	chr9:136154168	chr9:133278724	C	T	rs495828	chr9:136154867	chr9:133279294	T	G	1	1	1	Sexual dysfunction, not caused by organic disorder or disease	EFO_0004714	Neale B	UKBB	European	2017	-6.014e-05	5.219e-05	0.2492	-	337199	103	337096	1	risk diff	Neale-B_UKBB_EUR_2017
rs579459	rs579459	chr9:136154168	chr9:133278724	C	T	chr9:136141870	chr9:136141870	chr9:133266456	T	C	1	0.82314	0.99316	Treatment with lacidipine	EFO_0007056	Neale B	UKBB	European	2017	-0.0001189	0.0001032	0.2492	-	337159	365	336794	1	risk diff	Neale-B_UKBB_EUR_2017
rs579459	rs579459	chr9:136154168	chr9:133278724	C	T	rs649129	chr9:136154304	-	T	C	1	1	1	Treatment with topiramate	EFO_0007056	Neale B	UKBB	European	2017	-8.279e-05	7.186e-05	0.2493	-	337159	193	336966	1	risk diff	Neale-B_UKBB_EUR_2017
rs579459	rs579459	chr9:136154168	chr9:133278724	C	T	chr9:136149399	chr9:136149399	chr9:133273983	A	G	1	0.82865	0.9932	Self-reported pulmonary fibrosis	EFO_0000768	Neale B	UKBB	European	2017	-5.869e-05	5.094e-05	0.2493	-	337159	89	337070	1	risk diff	Neale-B_UKBB_EUR_2017
rs579459	rs579459	chr9:136154168	chr9:133278724	C	T	chr9:136141870	chr9:136141870	chr9:133266456	T	C	1	0.82314	0.99316	Duration of moderate activity	EFO_0008002	Neale B	UKBB	European	2017	-0.00351	0.003047	0.2493	-	251031	0	251031	1	IVNT	Neale-B_UKBB_EUR_2017
rs579459	rs579459	chr9:136154168	chr9:133278724	C	T	rs651007	chr9:136153875	chr9:133278431	T	C	1	1	1	Cause of death: malignant neoplasm of thyroid gland	-	Neale B	UKBB	European	2017	0.0005208	0.0004522	0.2494	+	7637	4	7633	1	risk diff	Neale-B_UKBB_EUR_2017
