## Supplementary Tables for "Exploring the causal role of the human gut microbiome in breast cancer risk" (part 10 of 26)

### Sheet: S31 (continued)
Supplementary Table S31. Results from the search of the SNP associated with ADpSGEGDFXAEGGGVR*/X-14304--leucylalanine and diseases and traits in PhenoScanner
rs579459	rs579459	chr9:136154168	chr9:133278724	C	T	rs600038	chr9:136151806	chr9:133276354	C	T	1	0.99411	1	Amyotrophic lateral sclerosis	EFO_0000253	van-Rheenen W	27455348	Mixed	2017	0.004805	0.004172	0.2494	+	36052	12577	23475	41	log OR	van-Rheenen_ALS-LMM_Mixed_2017
rs579459	rs579459	chr9:136154168	chr9:133278724	C	T	rs649129	chr9:136154304	-	T	C	1	1	1	Self-reported peripheral nerve disorder	EFO_0009387	Neale B	UKBB	European	2017	-8.275e-05	7.186e-05	0.2495	-	337159	193	336966	1	risk diff	Neale-B_UKBB_EUR_2017
rs579459	rs579459	chr9:136154168	chr9:133278724	C	T	rs600038	chr9:136151806	chr9:133276354	C	T	1	0.99411	1	Treatment with trimethoprim	EFO_0007056	Neale B	UKBB	European	2017	0.0001104	9.589e-05	0.2495	+	337159	344	336815	1	risk diff	Neale-B_UKBB_EUR_2017
rs579459	rs579459	chr9:136154168	chr9:133278724	C	T	rs600038	chr9:136151806	chr9:133276354	C	T	1	0.99411	1	Treatment with trisequens tablet	EFO_0007056	Neale B	UKBB	European	2017	-4.764e-05	4.138e-05	0.2495	-	337159	64	337095	1	risk diff	Neale-B_UKBB_EUR_2017
rs579459	rs579459	chr9:136154168	chr9:133278724	C	T	rs635634	chr9:136155000	chr9:133279427	T	C	1	0.83452	1	Transport type for commuting to job workplace: walk	EFO_0005241	Neale B	UKBB	European	2017	-0.001807	0.00157	0.2496	-	177550	27862	149688	1	risk diff	Neale-B_UKBB_EUR_2017
rs579459	rs579459	chr9:136154168	chr9:133278724	C	T	rs532436	chr9:136149830	chr9:133274414	A	G	1	0.82865	0.9932	Other inflammatory spondylopathies	EFO_0004260	Neale B	UKBB	European	2017	8.05e-05	6.992e-05	0.2496	+	337199	168	337031	1	risk diff	Neale-B_UKBB_EUR_2017
rs579459	rs579459	chr9:136154168	chr9:133278724	C	T	rs649129	chr9:136154304	-	T	C	1	1	1	Treatment with trisequens tablet	EFO_0007056	Neale B	UKBB	European	2017	-4.764e-05	4.139e-05	0.2497	-	337159	64	337095	1	risk diff	Neale-B_UKBB_EUR_2017
rs579459	rs579459	chr9:136154168	chr9:133278724	C	T	rs495828	chr9:136154867	chr9:133279294	T	G	1	1	1	CD4:%Eff(127-PD1-); Effector CD4 (CD127-PD1-)	OBA_VT1000783	Roederer M	25772697	European	2015	0.02869	0.02492	0.2497	+	459	0	459	1	-	Roederer-M_Immune-System_EUR_2015
rs579459	rs579459	chr9:136154168	chr9:133278724	C	T	rs635634	chr9:136155000	chr9:133279427	T	C	1	0.83452	1	Treatment with mefenamic acid	EFO_0007056	Neale B	UKBB	European	2017	-0.0001184	0.0001028	0.2497	-	337159	361	336798	1	risk diff	Neale-B_UKBB_EUR_2017
rs579459	rs579459	chr9:136154168	chr9:133278724	C	T	chr9:136149399	chr9:136149399	chr9:133273983	A	G	1	0.82865	0.9932	Self-reported retinal artery or vein occlusion	EFO_1001154;EFO_1001157	Neale B	UKBB	European	2017	7.762e-05	6.743e-05	0.2497	+	337159	156	337003	1	risk diff	Neale-B_UKBB_EUR_2017
rs579459	rs579459	chr9:136154168	chr9:133278724	C	T	rs600038	chr9:136151806	chr9:133276354	C	T	1	0.99411	1	Cause of death: malignant neoplasm of thyroid gland	-	Neale B	UKBB	European	2017	0.0005207	0.0004524	0.2498	+	7637	4	7633	1	risk diff	Neale-B_UKBB_EUR_2017
rs579459	rs579459	chr9:136154168	chr9:133278724	C	T	chr9:136149399	chr9:136149399	chr9:133273983	A	G	1	0.82865	0.9932	Self-reported parathyroid hyperplasia or adenoma	-	Neale B	UKBB	European	2017	-5.86e-05	5.094e-05	0.2499	-	337159	89	337070	1	risk diff	Neale-B_UKBB_EUR_2017
rs579459	rs579459	chr9:136154168	chr9:133278724	C	T	rs579459	chr9:136154168	chr9:133278724	C	T	0	1	1	Waist circumference in females	EFO_0004342	GIANT	23754948	European	2013	-0.0098	0.0086	0.25	-	47322	0	47322	46	IVNT	GIANT_WC-F_EUR_2013
rs579459	rs579459	chr9:136154168	chr9:133278724	C	T	rs579459	chr9:136154168	chr9:133278724	C	T	0	1	1	Triglycerides	EFO_0004530	Spracklen CN	28334899	East Asian	2017	0.0112	0.01	0.25	+	27657	0	27657	13	IVNT	Spracklen-CN_Triglycerides_EAS_2017
rs579459	rs579459	chr9:136154168	chr9:133278724	C	T	rs651007	chr9:136153875	chr9:133278431	T	C	1	1	1	log eGFR creatinine	EFO_0005208	CKDGen	20383146	European	2010	NA	NA	0.25	+	67093	0	67093	20	ml/min/1.73m2	CKDGen_eGFRcrea_EUR_2010
rs579459	rs579459	chr9:136154168	chr9:133278724	C	T	rs651007	chr9:136153875	chr9:133278431	T	C	1	1	1	Waist hip ratio adjusted for BMI in males greater than 50 years of age	EFO_0007788	GIANT	26426971	European	2015	0.011	0.0095	0.25	+	57810	0	57810	114	IVNT	GIANT_WHRadjBMI-M-GT-50_EUR_2015
rs579459	rs579459	chr9:136154168	chr9:133278724	C	T	rs649129	chr9:136154304	-	T	C	1	1	1	Body mass index in females greater than 50 years of age	EFO_0004340	GIANT	26426971	European	2015	0.0073	0.0064	0.25	+	105175	0	105175	114	IVNT	GIANT_BMI-F-GT-50_EUR_2015
rs579459	rs579459	chr9:136154168	chr9:133278724	C	T	rs600038	chr9:136151806	chr9:133276354	C	T	1	0.99411	1	Self-reported peripheral nerve disorder	EFO_0009387	Neale B	UKBB	European	2017	-8.265e-05	7.184e-05	0.25	-	337159	193	336966	1	risk diff	Neale-B_UKBB_EUR_2017
rs579459	rs579459	chr9:136154168	chr9:133278724	C	T	chr9:136149399	chr9:136149399	chr9:133273983	A	G	1	0.82865	0.9932	Hip circumference adjusted for BMI	EFO_0005093	GIANT	25673412	Mixed	2015	-0.0076	0.0065	0.25	-	225491	0	225491	109	IVNT	GIANT_HipadjBMI_Mixed_2015
rs579459	rs579459	chr9:136154168	chr9:133278724	C	T	chr9:136141870	chr9:136141870	chr9:133266456	T	C	1	0.82314	0.99316	Maternal smoking around birth	EFO_0006527	Neale B	UKBB	European	2017	0.001784	0.001551	0.25	+	289727	88601	201126	1	risk diff	Neale-B_UKBB_EUR_2017
rs579459	rs579459	chr9:136154168	chr9:133278724	C	T	rs495828	chr9:136154867	chr9:133279294	T	G	1	1	1	Treatment with eprosartan	EFO_0007056	Neale B	UKBB	European	2017	8.51e-05	7.399e-05	0.2501	+	337159	207	336952	1	risk diff	Neale-B_UKBB_EUR_2017
rs579459	rs579459	chr9:136154168	chr9:133278724	C	T	rs600038	chr9:136151806	chr9:133276354	C	T	1	0.99411	1	Treatment with co-amilofruse	EFO_0007056	Neale B	UKBB	European	2017	-0.0001074	9.335e-05	0.2501	-	337159	326	336833	1	risk diff	Neale-B_UKBB_EUR_2017
rs579459	rs579459	chr9:136154168	chr9:133278724	C	T	chr9:136141870	chr9:136141870	chr9:133266456	T	C	1	0.82314	0.99316	Self-reported skin cancer	EFO_0009259	Neale B	UKBB	European	2017	0.0002006	0.0001744	0.2501	+	337159	1046	336113	1	risk diff	Neale-B_UKBB_EUR_2017
rs579459	rs579459	chr9:136154168	chr9:133278724	C	T	rs635634	chr9:136155000	chr9:133279427	T	C	1	0.83452	1	Self-reported spontaneous pneumothorax or recurrent pneumothorax	EFO_0009686	Neale B	UKBB	European	2017	-0.000176	0.0001531	0.2502	-	337159	801	336358	1	risk diff	Neale-B_UKBB_EUR_2017
rs579459	rs579459	chr9:136154168	chr9:133278724	C	T	rs532436	chr9:136149830	chr9:133274414	A	G	1	0.82865	0.9932	Treatment with ritonavir	EFO_0007056	Neale B	UKBB	European	2017	-4.473e-05	3.891e-05	0.2503	-	337159	52	337107	1	risk diff	Neale-B_UKBB_EUR_2017
rs579459	rs579459	chr9:136154168	chr9:133278724	C	T	rs579459	chr9:136154168	chr9:133278724	C	T	0	1	1	Cause of death: malignant neoplasm of thyroid gland	-	Neale B	UKBB	European	2017	0.0005194	0.0004518	0.2504	+	7637	4	7633	1	risk diff	Neale-B_UKBB_EUR_2017
rs579459	rs579459	chr9:136154168	chr9:133278724	C	T	chr9:136149399	chr9:136149399	chr9:133273983	A	G	1	0.82865	0.9932	Self-reported vertigo	-	Neale B	UKBB	European	2017	-0.0001244	0.0001082	0.2504	-	337159	402	336757	1	risk diff	Neale-B_UKBB_EUR_2017
rs579459	rs579459	chr9:136154168	chr9:133278724	C	T	rs532436	chr9:136149830	chr9:133274414	A	G	1	0.82865	0.9932	Treatment with diclofenac sodium+misoprostol	EFO_0007056	Neale B	UKBB	European	2017	9.442e-05	8.217e-05	0.2505	+	337159	232	336927	1	risk diff	Neale-B_UKBB_EUR_2017
rs579459	rs579459	chr9:136154168	chr9:133278724	C	T	rs579459	chr9:136154168	chr9:133278724	C	T	0	1	1	NKearly:%335+314-; NK subset: (CD314-CD335+)	OBA_VT1000783	Roederer M	25772697	European	2015	-0.02939	0.02558	0.2506	-	461	0	461	1	-	Roederer-M_Immune-System_EUR_2015
rs579459	rs579459	chr9:136154168	chr9:133278724	C	T	rs649129	chr9:136154304	-	T	C	1	1	1	NKearly:%335+314-; NK subset: (CD314-CD335+)	OBA_VT1000783	Roederer M	25772697	European	2015	-0.02939	0.02558	0.2506	-	461	0	461	1	-	Roederer-M_Immune-System_EUR_2015
rs579459	rs579459	chr9:136154168	chr9:133278724	C	T	rs635634	chr9:136155000	chr9:133279427	T	C	1	0.83452	1	Ulcerative colitis	EFO_0000729	IBDGC	26192919	European	2015	0.0308	0.0269	0.2507	+	27432	6968	20464	8	log OR	IBDGC_Ulcerative-Colitis_EUR_2015
rs579459	rs579459	chr9:136154168	chr9:133278724	C	T	rs635634	chr9:136155000	chr9:133279427	T	C	1	0.83452	1	Self-reported parathyroid hyperplasia or adenoma	-	Neale B	UKBB	European	2017	-5.87e-05	5.11e-05	0.2507	-	337159	89	337070	1	risk diff	Neale-B_UKBB_EUR_2017
rs579459	rs579459	chr9:136154168	chr9:133278724	C	T	chr9:136149399	chr9:136149399	chr9:133273983	A	G	1	0.82865	0.9932	Treatment with bricanyl 250mcg inhaler	EFO_0007056	Neale B	UKBB	European	2017	0.0001718	0.0001496	0.2507	+	337159	769	336390	1	risk diff	Neale-B_UKBB_EUR_2017
rs579459	rs579459	chr9:136154168	chr9:133278724	C	T	rs532436	chr9:136149830	chr9:133274414	A	G	1	0.82865	0.9932	Self-reported inguinal hernia	-	Neale B	UKBB	European	2017	-0.000232	0.000202	0.2507	-	337159	1412	335747	1	risk diff	Neale-B_UKBB_EUR_2017
rs579459	rs579459	chr9:136154168	chr9:133278724	C	T	rs579459	chr9:136154168	chr9:133278724	C	T	0	1	1	Self-reported brain cancer or primary malignant brain tumour	EFO_0003833	Neale B	UKBB	European	2017	-7.387e-05	6.433e-05	0.2508	-	337159	155	337004	1	risk diff	Neale-B_UKBB_EUR_2017
rs579459	rs579459	chr9:136154168	chr9:133278724	C	T	rs651007	chr9:136153875	chr9:133278431	T	C	1	1	1	Treatment with zolpidem	EFO_0007056	Neale B	UKBB	European	2017	9.018e-05	7.854e-05	0.2509	+	337159	231	336928	1	risk diff	Neale-B_UKBB_EUR_2017
rs579459	rs579459	chr9:136154168	chr9:133278724	C	T	rs532436	chr9:136149830	chr9:133274414	A	G	1	0.82865	0.9932	Labour and delivery complicated by foetal stress	EFO_0002950	Neale B	UKBB	European	2017	0.0002477	0.0002157	0.2509	+	337199	1613	335586	1	risk diff	Neale-B_UKBB_EUR_2017
rs579459	rs579459	chr9:136154168	chr9:133278724	C	T	rs635634	chr9:136155000	chr9:133279427	T	C	1	0.83452	1	Neck or shoulder pain for 3+ months	EFO_0003843	Neale B	UKBB	European	2017	-0.003519	0.003066	0.251	-	75651	52253	23398	1	risk diff	Neale-B_UKBB_EUR_2017
rs579459	rs579459	chr9:136154168	chr9:133278724	C	T	chr9:136141870	chr9:136141870	chr9:133266456	T	C	1	0.82314	0.99316	Fracture of skull and facial bones	EFO_1001425	Neale B	UKBB	European	2017	0.0001871	0.000163	0.251	+	337199	913	336286	1	risk diff	Neale-B_UKBB_EUR_2017
rs579459	rs579459	chr9:136154168	chr9:133278724	C	T	rs600038	chr9:136151806	chr9:133276354	C	T	1	0.99411	1	Other disorders of bone	EFO_0004260	Neale B	UKBB	European	2017	0.0001406	0.0001225	0.2512	+	337199	562	336637	1	risk diff	Neale-B_UKBB_EUR_2017
rs579459	rs579459	chr9:136154168	chr9:133278724	C	T	chr9:136149399	chr9:136149399	chr9:133273983	A	G	1	0.82865	0.9932	Treatment with olanzapine	EFO_0007056	Neale B	UKBB	European	2017	-0.0001198	0.0001044	0.2512	-	337159	374	336785	1	risk diff	Neale-B_UKBB_EUR_2017
rs579459	rs579459	chr9:136154168	chr9:133278724	C	T	chr9:136141870	chr9:136141870	chr9:133266456	T	C	1	0.82314	0.99316	Self-reported pulmonary fibrosis	EFO_0000768	Neale B	UKBB	European	2017	-5.843e-05	5.096e-05	0.2515	-	337159	89	337070	1	risk diff	Neale-B_UKBB_EUR_2017
rs579459	rs579459	chr9:136154168	chr9:133278724	C	T	chr9:136141870	chr9:136141870	chr9:133266456	T	C	1	0.82314	0.99316	Vitamin and mineral supplements: none of the above	EFO_0004729	Neale B	UKBB	European	2017	0.001661	0.001449	0.2515	+	335591	231424	104167	1	risk diff	Neale-B_UKBB_EUR_2017
rs579459	rs579459	chr9:136154168	chr9:133278724	C	T	rs635634	chr9:136155000	chr9:133279427	T	C	1	0.83452	1	Self-reported pulmonary fibrosis	EFO_0000768	Neale B	UKBB	European	2017	-5.859e-05	5.111e-05	0.2516	-	337159	89	337070	1	risk diff	Neale-B_UKBB_EUR_2017
rs579459	rs579459	chr9:136154168	chr9:133278724	C	T	chr9:136149399	chr9:136149399	chr9:133273983	A	G	1	0.82865	0.9932	Treatment with ritonavir	EFO_0007056	Neale B	UKBB	European	2017	-4.464e-05	3.894e-05	0.2516	-	337159	52	337107	1	risk diff	Neale-B_UKBB_EUR_2017
rs579459	rs579459	chr9:136154168	chr9:133278724	C	T	rs651007	chr9:136153875	chr9:133278431	T	C	1	1	1	Self-reported brain cancer or primary malignant brain tumour	EFO_0003833	Neale B	UKBB	European	2017	-7.376e-05	6.435e-05	0.2517	-	337159	155	337004	1	risk diff	Neale-B_UKBB_EUR_2017
rs579459	rs579459	chr9:136154168	chr9:133278724	C	T	chr9:136141870	chr9:136141870	chr9:133266456	T	C	1	0.82314	0.99316	Self-reported parathyroid hyperplasia or adenoma	-	Neale B	UKBB	European	2017	-5.841e-05	5.096e-05	0.2517	-	337159	89	337070	1	risk diff	Neale-B_UKBB_EUR_2017
rs579459	rs579459	chr9:136154168	chr9:133278724	C	T	rs579459	chr9:136154168	chr9:133278724	C	T	0	1	1	Treatment with zolpidem	EFO_0007056	Neale B	UKBB	European	2017	8.998e-05	7.852e-05	0.2518	+	337159	231	336928	1	risk diff	Neale-B_UKBB_EUR_2017
rs579459	rs579459	chr9:136154168	chr9:133278724	C	T	rs532436	chr9:136149830	chr9:133274414	A	G	1	0.82865	0.9932	Spontaneous abortion	EFO_1001255	Neale B	UKBB	European	2017	-0.0001976	0.0001724	0.2518	-	337199	1027	336172	1	risk diff	Neale-B_UKBB_EUR_2017
rs579459	rs579459	chr9:136154168	chr9:133278724	C	T	rs649129	chr9:136154304	-	T	C	1	1	1	Persons encountering health services for specifie procedures, not carried out	EFO_0009786	Neale B	UKBB	European	2017	-0.0002065	0.0001802	0.2519	-	337199	1225	335974	1	risk diff	Neale-B_UKBB_EUR_2017
rs579459	rs579459	chr9:136154168	chr9:133278724	C	T	chr9:136149399	chr9:136149399	chr9:133273983	A	G	1	0.82865	0.9932	Treatment with lacidipine	EFO_0007056	Neale B	UKBB	European	2017	-0.0001181	0.0001031	0.2519	-	337159	365	336794	1	risk diff	Neale-B_UKBB_EUR_2017
rs579459	rs579459	chr9:136154168	chr9:133278724	C	T	chr9:136141870	chr9:136141870	chr9:133266456	T	C	1	0.82314	0.99316	Neck or shoulder pain for 3+ months	EFO_0003843	Neale B	UKBB	European	2017	-0.003503	0.003057	0.2519	-	75651	52253	23398	1	risk diff	Neale-B_UKBB_EUR_2017
rs579459	rs579459	chr9:136154168	chr9:133278724	C	T	chr9:136141870	chr9:136141870	chr9:133266456	T	C	1	0.82314	0.99316	Treatment with salbutamol 100micrograms spacehaler	EFO_0007056	Neale B	UKBB	European	2017	0.0002822	0.0002463	0.2519	+	337159	2091	335068	1	risk diff	Neale-B_UKBB_EUR_2017
rs579459	rs579459	chr9:136154168	chr9:133278724	C	T	rs579459	chr9:136154168	chr9:133278724	C	T	0	1	1	Multiple myeloma and malignant plasma cell neoplasms	EFO_0006475	Neale B	UKBB	European	2017	-8.556e-05	7.468e-05	0.252	-	337199	209	336990	1	risk diff	Neale-B_UKBB_EUR_2017
rs579459	rs579459	chr9:136154168	chr9:133278724	C	T	rs600038	chr9:136151806	chr9:133276354	C	T	1	0.99411	1	Duration of moderate activity	EFO_0008002	Neale B	UKBB	European	2017	-0.003342	0.002918	0.252	-	251031	0	251031	1	IVNT	Neale-B_UKBB_EUR_2017
rs579459	rs579459	chr9:136154168	chr9:133278724	C	T	rs532436	chr9:136149830	chr9:133274414	A	G	1	0.82865	0.9932	Self-reported anorexia or bulimia/other eating disorder	-	Neale B	UKBB	European	2017	-9.808e-05	8.562e-05	0.252	-	337159	252	336907	1	risk diff	Neale-B_UKBB_EUR_2017
rs579459	rs579459	chr9:136154168	chr9:133278724	C	T	rs532436	chr9:136149830	chr9:133274414	A	G	1	0.82865	0.9932	Treatment with vitamin b12 preparation	EFO_0007056	Neale B	UKBB	European	2017	0.0001981	0.0001729	0.252	+	337159	1030	336129	1	risk diff	Neale-B_UKBB_EUR_2017
rs579459	rs579459	chr9:136154168	chr9:133278724	C	T	rs579459	chr9:136154168	chr9:133278724	C	T	0	1	1	Benign neoplasm of other and unspecified endocrine glands	-	Neale B	UKBB	European	2017	-0.0001086	9.482e-05	0.2522	-	337199	337	336862	1	risk diff	Neale-B_UKBB_EUR_2017
rs579459	rs579459	chr9:136154168	chr9:133278724	C	T	rs651007	chr9:136153875	chr9:133278431	T	C	1	1	1	Self-reported uterine polyps	EFO_0009484	Neale B	UKBB	European	2017	0.0001917	0.0001675	0.2523	+	337159	1056	336103	1	risk diff	Neale-B_UKBB_EUR_2017
rs579459	rs579459	chr9:136154168	chr9:133278724	C	T	rs635634	chr9:136155000	chr9:133279427	T	C	1	0.83452	1	Acute appendicitis	EFO_0007149	Neale B	UKBB	European	2017	-0.0002532	0.0002212	0.2523	-	337199	1676	335523	1	risk diff	Neale-B_UKBB_EUR_2017
rs579459	rs579459	chr9:136154168	chr9:133278724	C	T	rs651007	chr9:136153875	chr9:133278431	T	C	1	1	1	Female infertility	EFO_0008560	Neale B	UKBB	European	2017	0.0001427	0.0001247	0.2524	+	337199	584	336615	1	risk diff	Neale-B_UKBB_EUR_2017
rs579459	rs579459	chr9:136154168	chr9:133278724	C	T	rs651007	chr9:136153875	chr9:133278431	T	C	1	1	1	Waist circumference in physically inactive females	EFO_0004342	GIANT	28448500	Mixed	2017	-0.0185	0.0161	0.2525	-	20131	0	20131	51	IVNT	GIANT_Waist-Inactive-F_Mixed_2017
rs579459	rs579459	chr9:136154168	chr9:133278724	C	T	rs651007	chr9:136153875	chr9:133278431	T	C	1	1	1	Multiple myeloma and malignant plasma cell neoplasms	EFO_0006475	Neale B	UKBB	European	2017	-8.542e-05	7.47e-05	0.2529	-	337199	209	336990	1	risk diff	Neale-B_UKBB_EUR_2017
rs579459	rs579459	chr9:136154168	chr9:133278724	C	T	rs649129	chr9:136154304	-	T	C	1	1	1	Body mass index in males	EFO_0004340	GIANT	25673413	Mixed	2015	-0.0072	0.0063	0.2531	-	152893	0	152893	106	IVNT	GIANT_BMI-M_Mixed_2015
rs579459	rs579459	chr9:136154168	chr9:133278724	C	T	chr9:136141870	chr9:136141870	chr9:133266456	T	C	1	0.82314	0.99316	Hip circumference	EFO_0005093	Neale B	UKBB	European	2017	0.003538	0.003096	0.2531	+	336601	0	336601	1	IVNT	Neale-B_UKBB_EUR_2017
rs579459	rs579459	chr9:136154168	chr9:133278724	C	T	rs651007	chr9:136153875	chr9:133278431	T	C	1	1	1	Benign neoplasm of other and unspecified endocrine glands	-	Neale B	UKBB	European	2017	-0.0001084	9.484e-05	0.2532	-	337199	337	336862	1	risk diff	Neale-B_UKBB_EUR_2017
rs579459	rs579459	chr9:136154168	chr9:133278724	C	T	chr9:136141870	chr9:136141870	chr9:133266456	T	C	1	0.82314	0.99316	Pain and other conditions associated with female genital organs and menstrual cycle	EFO_0009549	Neale B	UKBB	European	2017	-0.0001961	0.0001716	0.2532	-	337199	1015	336184	1	risk diff	Neale-B_UKBB_EUR_2017
rs579459	rs579459	chr9:136154168	chr9:133278724	C	T	rs579459	chr9:136154168	chr9:133278724	C	T	0	1	1	Female infertility	EFO_0008560	Neale B	UKBB	European	2017	0.0001424	0.0001247	0.2535	+	337199	584	336615	1	risk diff	Neale-B_UKBB_EUR_2017
rs579459	rs579459	chr9:136154168	chr9:133278724	C	T	rs600038	chr9:136151806	chr9:133276354	C	T	1	0.99411	1	Self-reported uterine polyps	EFO_0009484	Neale B	UKBB	European	2017	0.0001914	0.0001676	0.2535	+	337159	1056	336103	1	risk diff	Neale-B_UKBB_EUR_2017
rs579459	rs579459	chr9:136154168	chr9:133278724	C	T	rs635634	chr9:136155000	chr9:133279427	T	C	1	0.83452	1	Other disorders of prostate	EFO_0009602	Neale B	UKBB	European	2017	-0.000126	0.0001103	0.2535	-	337199	416	336783	1	risk diff	Neale-B_UKBB_EUR_2017
rs579459	rs579459	chr9:136154168	chr9:133278724	C	T	chr9:136141870	chr9:136141870	chr9:133266456	T	C	1	0.82314	0.99316	Treatment with ritonavir	EFO_0007056	Neale B	UKBB	European	2017	-4.448e-05	3.895e-05	0.2535	-	337159	52	337107	1	risk diff	Neale-B_UKBB_EUR_2017
rs579459	rs579459	chr9:136154168	chr9:133278724	C	T	rs579459	chr9:136154168	chr9:133278724	C	T	0	1	1	Treatment with flomax mr 400micrograms m or r capsule	EFO_0007056	Neale B	UKBB	European	2017	-7.002e-05	6.134e-05	0.2536	-	337159	141	337018	1	risk diff	Neale-B_UKBB_EUR_2017
rs579459	rs579459	chr9:136154168	chr9:133278724	C	T	rs495828	chr9:136154867	chr9:133279294	T	G	1	1	1	Cause of death: malignant neoplasm of thyroid gland	-	Neale B	UKBB	European	2017	0.0005127	0.0004491	0.2536	+	7637	4	7633	1	risk diff	Neale-B_UKBB_EUR_2017
rs579459	rs579459	chr9:136154168	chr9:133278724	C	T	rs495828	chr9:136154867	chr9:133279294	T	G	1	1	1	Self-reported fracture lower leg or ankle	EFO_0009512	Neale B	UKBB	European	2017	0.0002144	0.0001878	0.2536	+	337159	1339	335820	1	risk diff	Neale-B_UKBB_EUR_2017
rs579459	rs579459	chr9:136154168	chr9:133278724	C	T	rs495828	chr9:136154867	chr9:133279294	T	G	1	1	1	CD32 on mDC; mDC	OBA_VT1000783	Roederer M	25772697	European	2015	0.02837	0.02485	0.2536	+	459	0	459	1	-	Roederer-M_Immune-System_EUR_2015
rs579459	rs579459	chr9:136154168	chr9:133278724	C	T	rs600038	chr9:136151806	chr9:133276354	C	T	1	0.99411	1	Self-reported bladder problem	-	Neale B	UKBB	European	2017	-0.0002636	0.0002309	0.2536	-	337159	2006	335153	1	risk diff	Neale-B_UKBB_EUR_2017
rs579459	rs579459	chr9:136154168	chr9:133278724	C	T	rs600038	chr9:136151806	chr9:133276354	C	T	1	0.99411	1	Treatment with mycophenolate	EFO_0007056	Neale B	UKBB	European	2017	-7.086e-05	6.206e-05	0.2536	-	337159	144	337015	1	risk diff	Neale-B_UKBB_EUR_2017
rs579459	rs579459	chr9:136154168	chr9:133278724	C	T	rs651007	chr9:136153875	chr9:133278431	T	C	1	1	1	Maternal smoking around birth	EFO_0006527	Neale B	UKBB	European	2017	0.001695	0.001485	0.2537	+	289727	88601	201126	1	risk diff	Neale-B_UKBB_EUR_2017
rs579459	rs579459	chr9:136154168	chr9:133278724	C	T	rs579459	chr9:136154168	chr9:133278724	C	T	0	1	1	Total cholesterol	EFO_0004574	Prins B	28887542	European	2017	0.02	0.02	0.2538	+	9961	0	9961	1	IVNT	Prins-B_Total-Cholesterol_EUR_2017
rs579459	rs579459	chr9:136154168	chr9:133278724	C	T	rs651007	chr9:136153875	chr9:133278431	T	C	1	1	1	Total cholesterol	EFO_0004574	Prins B	28887542	European	2017	0.02	0.02	0.2538	+	9961	0	9961	1	IVNT	Prins-B_Total-Cholesterol_EUR_2017
rs579459	rs579459	chr9:136154168	chr9:133278724	C	T	chr9:136149399	chr9:136149399	chr9:133273983	A	G	1	0.82865	0.9932	Vitamin and mineral supplements: none of the above	EFO_0004729	Neale B	UKBB	European	2017	0.001652	0.001448	0.2539	+	335591	231424	104167	1	risk diff	Neale-B_UKBB_EUR_2017
rs579459	rs579459	chr9:136154168	chr9:133278724	C	T	chr9:136141870	chr9:136141870	chr9:133266456	T	C	1	0.82314	0.99316	Treatment with free-text entry, unable to be coded	EFO_0007056	Neale B	UKBB	European	2017	-0.0006449	0.0005653	0.2539	-	337159	11362	325797	1	risk diff	Neale-B_UKBB_EUR_2017
rs579459	rs579459	chr9:136154168	chr9:133278724	C	T	rs579459	chr9:136154168	chr9:133278724	C	T	0	1	1	Waist circumference in physically inactive indivdiuals	EFO_0004342	GIANT	28448500	Mixed	2017	-0.0096	0.0084	0.2541	-	47269	0	47269	58	IVNT	GIANT_Waist-Inactive_Mixed_2017
rs579459	rs579459	chr9:136154168	chr9:133278724	C	T	chr9:136149399	chr9:136149399	chr9:133273983	A	G	1	0.82865	0.9932	Acute appendicitis	EFO_0007149	Neale B	UKBB	European	2017	-0.0002514	0.0002205	0.2542	-	337199	1676	335523	1	risk diff	Neale-B_UKBB_EUR_2017
rs579459	rs579459	chr9:136154168	chr9:133278724	C	T	rs532436	chr9:136149830	chr9:133274414	A	G	1	0.82865	0.9932	Treatment with felodipine	EFO_0007056	Neale B	UKBB	European	2017	-0.0003298	0.0002893	0.2542	-	337159	2901	334258	1	risk diff	Neale-B_UKBB_EUR_2017
rs579459	rs579459	chr9:136154168	chr9:133278724	C	T	rs600038	chr9:136151806	chr9:133276354	C	T	1	0.99411	1	Treatment with phenobarbitone	EFO_0007056	Neale B	UKBB	European	2017	5.896e-05	5.172e-05	0.2543	+	337159	100	337059	1	risk diff	Neale-B_UKBB_EUR_2017
rs579459	rs579459	chr9:136154168	chr9:133278724	C	T	rs579459	chr9:136154168	chr9:133278724	C	T	0	1	1	Self-reported vasculitis	EFO_0006803	Neale B	UKBB	European	2017	-6.893e-05	6.048e-05	0.2544	-	337159	137	337022	1	risk diff	Neale-B_UKBB_EUR_2017
rs579459	rs579459	chr9:136154168	chr9:133278724	C	T	rs651007	chr9:136153875	chr9:133278431	T	C	1	1	1	Hip pain for 3+ months	EFO_0003843	Neale B	UKBB	European	2017	-0.004277	0.003752	0.2544	-	37315	29165	8150	1	risk diff	Neale-B_UKBB_EUR_2017
rs579459	rs579459	chr9:136154168	chr9:133278724	C	T	rs651007	chr9:136153875	chr9:133278431	T	C	1	1	1	Treatment with flomax mr 400micrograms m or r capsule	EFO_0007056	Neale B	UKBB	European	2017	-6.991e-05	6.136e-05	0.2545	-	337159	141	337018	1	risk diff	Neale-B_UKBB_EUR_2017
rs579459	rs579459	chr9:136154168	chr9:133278724	C	T	rs649129	chr9:136154304	-	T	C	1	1	1	Treatment with phenobarbitone	EFO_0007056	Neale B	UKBB	European	2017	5.895e-05	5.173e-05	0.2545	+	337159	100	337059	1	risk diff	Neale-B_UKBB_EUR_2017
rs579459	rs579459	chr9:136154168	chr9:133278724	C	T	rs495828	chr9:136154867	chr9:133279294	T	G	1	1	1	Femoral neck bone mineral density in males	EFO_0007785	GEFOS	22504420	Mixed	2012	NA	NA	0.2545	-	9954	0	9954	13	g/cm2	GEFOS_FNBMD-M_Mixed_2012
rs579459	rs579459	chr9:136154168	chr9:133278724	C	T	rs495828	chr9:136154867	chr9:133279294	T	G	1	1	1	Treatment with fybogel orange s or f granules	EFO_0007056	Neale B	UKBB	European	2017	-0.0001527	0.000134	0.2545	-	337159	680	336479	1	risk diff	Neale-B_UKBB_EUR_2017
rs579459	rs579459	chr9:136154168	chr9:133278724	C	T	rs635634	chr9:136155000	chr9:133279427	T	C	1	0.83452	1	Treatment with meloxicam	EFO_0007056	Neale B	UKBB	European	2017	-0.0001908	0.0001675	0.2546	-	337159	959	336200	1	risk diff	Neale-B_UKBB_EUR_2017
rs579459	rs579459	chr9:136154168	chr9:133278724	C	T	rs600038	chr9:136151806	chr9:133276354	C	T	1	0.99411	1	Treatment with volsaid retard 75mg m or r tablet	EFO_0007056	Neale B	UKBB	European	2017	-4.713e-05	4.138e-05	0.2547	-	337159	64	337095	1	risk diff	Neale-B_UKBB_EUR_2017
rs579459	rs579459	chr9:136154168	chr9:133278724	C	T	chr9:136141870	chr9:136141870	chr9:133266456	T	C	1	0.82314	0.99316	Doctor diagnosed emphysema	EFO_0000464	Neale B	UKBB	European	2017	0.0003923	0.0003444	0.2547	+	83529	254	83275	1	risk diff	Neale-B_UKBB_EUR_2017
rs579459	rs579459	chr9:136154168	chr9:133278724	C	T	rs495828	chr9:136154867	chr9:133279294	T	G	1	1	1	Waist circumference	EFO_0004342	Neale B	UKBB	European	2017	0.003002	0.002636	0.2548	+	336639	0	336639	1	IVNT	Neale-B_UKBB_EUR_2017
rs579459	rs579459	chr9:136154168	chr9:133278724	C	T	chr9:136141870	chr9:136141870	chr9:133266456	T	C	1	0.82314	0.99316	Persons encountering health services for specifie procedures, not carried out	EFO_0009786	Neale B	UKBB	European	2017	-0.0002142	0.0001882	0.2549	-	337199	1225	335974	1	risk diff	Neale-B_UKBB_EUR_2017
rs579459	rs579459	chr9:136154168	chr9:133278724	C	T	rs651007	chr9:136153875	chr9:133278431	T	C	1	1	1	Self-reported vasculitis	EFO_0006803	Neale B	UKBB	European	2017	-6.886e-05	6.05e-05	0.255	-	337159	137	337022	1	risk diff	Neale-B_UKBB_EUR_2017
rs579459	rs579459	chr9:136154168	chr9:133278724	C	T	rs651007	chr9:136153875	chr9:133278431	T	C	1	1	1	Triglycerides	EFO_0004530	Spracklen CN	28334899	East Asian	2017	0.0111	0.0101	0.255	+	27657	0	27657	13	IVNT	Spracklen-CN_Triglycerides_EAS_2017
rs579459	rs579459	chr9:136154168	chr9:133278724	C	T	rs495828	chr9:136154867	chr9:133279294	T	G	1	1	1	Hip pain for 3+ months	EFO_0003843	Neale B	UKBB	European	2017	-0.004249	0.003733	0.255	-	37315	29165	8150	1	risk diff	Neale-B_UKBB_EUR_2017
rs579459	rs579459	chr9:136154168	chr9:133278724	C	T	rs579459	chr9:136154168	chr9:133278724	C	T	0	1	1	Treatment with frusemide	EFO_0007056	Neale B	UKBB	European	2017	0.0001403	0.0001233	0.2551	+	337159	570	336589	1	risk diff	Neale-B_UKBB_EUR_2017
rs579459	rs579459	chr9:136154168	chr9:133278724	C	T	rs600038	chr9:136151806	chr9:133276354	C	T	1	0.99411	1	Genetic generalised epilepsy	-	ILAE	25087078	Mixed	2014	NA	NA	0.2553	+	21596	2606	18990	8	log OR	ILAE_Epilepsy-GG_Mixed_2014
rs579459	rs579459	chr9:136154168	chr9:133278724	C	T	rs635634	chr9:136155000	chr9:133279427	T	C	1	0.83452	1	Forced expiratory volume in 1-second, predicted	EFO_0004314	Neale B	UKBB	European	2017	-0.003997	0.003513	0.2553	-	110423	0	110423	1	IVNT	Neale-B_UKBB_EUR_2017
rs579459	rs579459	chr9:136154168	chr9:133278724	C	T	rs532436	chr9:136149830	chr9:133274414	A	G	1	0.82865	0.9932	Gestational hypertension with significant proteinuria	EFO_0000668	Neale B	UKBB	European	2017	-7.638e-05	6.715e-05	0.2553	-	337199	155	337044	1	risk diff	Neale-B_UKBB_EUR_2017
rs579459	rs579459	chr9:136154168	chr9:133278724	C	T	rs532436	chr9:136149830	chr9:133274414	A	G	1	0.82865	0.9932	Neck or shoulder pain for 3+ months	EFO_0003843	Neale B	UKBB	European	2017	-0.003473	0.003054	0.2554	-	75651	52253	23398	1	risk diff	Neale-B_UKBB_EUR_2017
rs579459	rs579459	chr9:136154168	chr9:133278724	C	T	rs579459	chr9:136154168	chr9:133278724	C	T	0	1	1	CD4mem:%Th1* (5); Th1* (CCR6+CXCR3+)	OBA_VT1000783	Roederer M	25772697	European	2015	0.0289	0.02541	0.2555	+	447	0	447	1	-	Roederer-M_Immune-System_EUR_2015
rs579459	rs579459	chr9:136154168	chr9:133278724	C	T	rs649129	chr9:136154304	-	T	C	1	1	1	Treatment with detrusitol 1mg tablet	EFO_0007056	Neale B	UKBB	European	2017	-0.0001348	0.0001186	0.2555	-	337159	526	336633	1	risk diff	Neale-B_UKBB_EUR_2017
rs579459	rs579459	chr9:136154168	chr9:133278724	C	T	rs649129	chr9:136154304	-	T	C	1	1	1	CD4mem:%Th1* (5); Th1* (CCR6+CXCR3+)	OBA_VT1000783	Roederer M	25772697	European	2015	0.0289	0.02541	0.2555	+	447	0	447	1	-	Roederer-M_Immune-System_EUR_2015
rs579459	rs579459	chr9:136154168	chr9:133278724	C	T	chr9:136141870	chr9:136141870	chr9:133266456	T	C	1	0.82314	0.99316	Type of tobacco currently smoked: cigars or pipes	EFO_0006527	Neale B	UKBB	European	2017	-0.003331	0.002931	0.2557	-	25291	1885	23406	1	risk diff	Neale-B_UKBB_EUR_2017
rs579459	rs579459	chr9:136154168	chr9:133278724	C	T	rs579459	chr9:136154168	chr9:133278724	C	T	0	1	1	Sexual dysfunction, not caused by organic disorder or disease	EFO_0004714	Neale B	UKBB	European	2017	-5.957e-05	5.243e-05	0.2558	-	337199	103	337096	1	risk diff	Neale-B_UKBB_EUR_2017
rs579459	rs579459	chr9:136154168	chr9:133278724	C	T	rs649129	chr9:136154304	-	T	C	1	1	1	Multiple myeloma and malignant plasma cell neoplasms	EFO_0006475	Neale B	UKBB	European	2017	-8.496e-05	7.477e-05	0.2558	-	337199	209	336990	1	risk diff	Neale-B_UKBB_EUR_2017
rs579459	rs579459	chr9:136154168	chr9:133278724	C	T	rs495828	chr9:136154867	chr9:133279294	T	G	1	1	1	Treatment with spironolactone	EFO_0007056	Neale B	UKBB	European	2017	-0.0001439	0.0001266	0.2558	-	337159	607	336552	1	risk diff	Neale-B_UKBB_EUR_2017
rs579459	rs579459	chr9:136154168	chr9:133278724	C	T	rs600038	chr9:136151806	chr9:133276354	C	T	1	0.99411	1	Treatment with canesten 1% cream	EFO_0007056	Neale B	UKBB	European	2017	5.668e-05	4.988e-05	0.2558	+	337159	93	337066	1	risk diff	Neale-B_UKBB_EUR_2017
rs579459	rs579459	chr9:136154168	chr9:133278724	C	T	rs649129	chr9:136154304	-	T	C	1	1	1	Complications of other internal prosthetic devices, implants and grafts	EFO_0009519	Neale B	UKBB	European	2017	0.000175	0.000154	0.2559	+	337199	889	336310	1	risk diff	Neale-B_UKBB_EUR_2017
rs579459	rs579459	chr9:136154168	chr9:133278724	C	T	rs635634	chr9:136155000	chr9:133279427	T	C	1	0.83452	1	Treatment with ritonavir	EFO_0007056	Neale B	UKBB	European	2017	-4.438e-05	3.906e-05	0.2559	-	337159	52	337107	1	risk diff	Neale-B_UKBB_EUR_2017
rs579459	rs579459	chr9:136154168	chr9:133278724	C	T	rs649129	chr9:136154304	-	T	C	1	1	1	Treatment with canesten 1% cream	EFO_0007056	Neale B	UKBB	European	2017	5.667e-05	4.989e-05	0.256	+	337159	93	337066	1	risk diff	Neale-B_UKBB_EUR_2017
rs579459	rs579459	chr9:136154168	chr9:133278724	C	T	rs495828	chr9:136154867	chr9:133279294	T	G	1	1	1	Self-reported svt or supraventricular tachycardia	-	Neale B	UKBB	European	2017	-7.571e-05	6.666e-05	0.256	-	337159	168	336991	1	risk diff	Neale-B_UKBB_EUR_2017
rs579459	rs579459	chr9:136154168	chr9:133278724	C	T	rs600038	chr9:136151806	chr9:133276354	C	T	1	0.99411	1	Self-reported brain cancer or primary malignant brain tumour	EFO_0003833	Neale B	UKBB	European	2017	-7.314e-05	6.439e-05	0.256	-	337159	155	337004	1	risk diff	Neale-B_UKBB_EUR_2017
rs579459	rs579459	chr9:136154168	chr9:133278724	C	T	chr9:136149399	chr9:136149399	chr9:133273983	A	G	1	0.82865	0.9932	Leg fat percentage right	-	Neale B	UKBB	European	2017	-0.002248	0.001979	0.256	-	331296	0	331296	1	IVNT	Neale-B_UKBB_EUR_2017
rs579459	rs579459	chr9:136154168	chr9:133278724	C	T	rs579459	chr9:136154168	chr9:133278724	C	T	0	1	1	C-reactive protein	EFO_0004458	Prins B	28887542	European	2017	0.02	0.02	0.2561	+	9961	0	9961	1	mg/L	Prins-B_CRP_EUR_2017
rs579459	rs579459	chr9:136154168	chr9:133278724	C	T	rs651007	chr9:136153875	chr9:133278431	T	C	1	1	1	C-reactive protein	EFO_0004458	Prins B	28887542	European	2017	0.02	0.02	0.2561	+	9961	0	9961	1	mg/L	Prins-B_CRP_EUR_2017
rs579459	rs579459	chr9:136154168	chr9:133278724	C	T	rs600038	chr9:136151806	chr9:133276354	C	T	1	0.99411	1	Treatment with phyllocontin continus 225mg m or r tablet	EFO_0007056	Neale B	UKBB	European	2017	-6.619e-05	5.828e-05	0.2561	-	337159	127	337032	1	risk diff	Neale-B_UKBB_EUR_2017
rs579459	rs579459	chr9:136154168	chr9:133278724	C	T	rs532436	chr9:136149830	chr9:133274414	A	G	1	0.82865	0.9932	Neoplasm of uncertain or unknown behaviour of other and unspecified sites	EFO_0007176	Neale B	UKBB	European	2017	-0.0001247	0.0001099	0.2562	-	337199	415	336784	1	risk diff	Neale-B_UKBB_EUR_2017
rs579459	rs579459	chr9:136154168	chr9:133278724	C	T	rs635634	chr9:136155000	chr9:133279427	T	C	1	0.83452	1	Treatment with migril tablet	EFO_0007056	Neale B	UKBB	European	2017	5.636e-05	4.965e-05	0.2563	+	337159	84	337075	1	risk diff	Neale-B_UKBB_EUR_2017
rs579459	rs579459	chr9:136154168	chr9:133278724	C	T	chr9:136141870	chr9:136141870	chr9:133266456	T	C	1	0.82314	0.99316	Treatment with olanzapine	EFO_0007056	Neale B	UKBB	European	2017	-0.0001185	0.0001044	0.2563	-	337159	374	336785	1	risk diff	Neale-B_UKBB_EUR_2017
rs579459	rs579459	chr9:136154168	chr9:133278724	C	T	rs579459	chr9:136154168	chr9:133278724	C	T	0	1	1	Amyotrophic lateral sclerosis	EFO_0000253	van-Rheenen W	27455348	Mixed	2017	0.004739	0.004176	0.2564	+	36052	12577	23475	41	log OR	van-Rheenen_ALS-LMM_Mixed_2017
rs579459	rs579459	chr9:136154168	chr9:133278724	C	T	rs495828	chr9:136154867	chr9:133279294	T	G	1	1	1	Self-reported pulmonary fibrosis	EFO_0000768	Neale B	UKBB	European	2017	-5.507e-05	4.852e-05	0.2564	-	337159	89	337070	1	risk diff	Neale-B_UKBB_EUR_2017
rs579459	rs579459	chr9:136154168	chr9:133278724	C	T	rs651007	chr9:136153875	chr9:133278431	T	C	1	1	1	Sexual dysfunction, not caused by organic disorder or disease	EFO_0004714	Neale B	UKBB	European	2017	-5.951e-05	5.244e-05	0.2565	-	337199	103	337096	1	risk diff	Neale-B_UKBB_EUR_2017
rs579459	rs579459	chr9:136154168	chr9:133278724	C	T	rs649129	chr9:136154304	-	T	C	1	1	1	Self-reported brain cancer or primary malignant brain tumour	EFO_0003833	Neale B	UKBB	European	2017	-7.308e-05	6.44e-05	0.2565	-	337159	155	337004	1	risk diff	Neale-B_UKBB_EUR_2017
rs579459	rs579459	chr9:136154168	chr9:133278724	C	T	rs495828	chr9:136154867	chr9:133279294	T	G	1	1	1	Self-reported appendicitis	EFO_0007149	Neale B	UKBB	European	2017	-0.0003076	0.0002711	0.2565	-	337159	2802	334357	1	risk diff	Neale-B_UKBB_EUR_2017
rs579459	rs579459	chr9:136154168	chr9:133278724	C	T	rs532436	chr9:136149830	chr9:133274414	A	G	1	0.82865	0.9932	Mood swings	EFO_0008475	Neale B	UKBB	European	2017	-0.001787	0.001575	0.2565	-	329428	148601	180827	1	risk diff	Neale-B_UKBB_EUR_2017
rs579459	rs579459	chr9:136154168	chr9:133278724	C	T	rs579459	chr9:136154168	chr9:133278724	C	T	0	1	1	Neovascularization	EFO_0001365;EFO_0004683;EFO_0008372;EFO_0008336	Fritsche L	23455636	Mixed	2013	NA	NA	0.2566	+	54938	4487	50451	15	log OR	Fritsche-L_Neovascularization_Mixed_2013
rs579459	rs579459	chr9:136154168	chr9:133278724	C	T	rs579459	chr9:136154168	chr9:133278724	C	T	0	1	1	Bipolar affective disorder	EFO_0000289	Neale B	UKBB	European	2017	-0.000102	8.991e-05	0.2566	-	337199	303	336896	1	risk diff	Neale-B_UKBB_EUR_2017
rs579459	rs579459	chr9:136154168	chr9:133278724	C	T	chr9:136149399	chr9:136149399	chr9:133273983	A	G	1	0.82865	0.9932	Self-reported non-hodgkins lymphoma	EFO_0005952	Neale B	UKBB	European	2017	-0.0001537	0.0001355	0.2566	-	337159	631	336528	1	risk diff	Neale-B_UKBB_EUR_2017
rs579459	rs579459	chr9:136154168	chr9:133278724	C	T	rs600038	chr9:136151806	chr9:133276354	C	T	1	0.99411	1	Treatment with flomax mr 400micrograms m or r capsule	EFO_0007056	Neale B	UKBB	European	2017	-6.963e-05	6.14e-05	0.2567	-	337159	141	337018	1	risk diff	Neale-B_UKBB_EUR_2017
rs579459	rs579459	chr9:136154168	chr9:133278724	C	T	chr9:136141870	chr9:136141870	chr9:133266456	T	C	1	0.82314	0.99316	Labour and delivery complicated by foetal stress	EFO_0002950	Neale B	UKBB	European	2017	0.0002449	0.000216	0.2568	+	337199	1613	335586	1	risk diff	Neale-B_UKBB_EUR_2017
rs579459	rs579459	chr9:136154168	chr9:133278724	C	T	rs579459	chr9:136154168	chr9:133278724	C	T	0	1	1	Benign neoplasm of other and ill-defined parts of digestive system	EFO_0000762	Neale B	UKBB	European	2017	-0.0001331	0.0001174	0.2569	-	337199	517	336682	1	risk diff	Neale-B_UKBB_EUR_2017
rs579459	rs579459	chr9:136154168	chr9:133278724	C	T	rs651007	chr9:136153875	chr9:133278431	T	C	1	1	1	Duration of moderate activity	EFO_0008002	Neale B	UKBB	European	2017	-0.003305	0.002916	0.257	-	251031	0	251031	1	IVNT	Neale-B_UKBB_EUR_2017
rs579459	rs579459	chr9:136154168	chr9:133278724	C	T	rs649129	chr9:136154304	-	T	C	1	1	1	Treatment with mycophenolate	EFO_0007056	Neale B	UKBB	European	2017	-7.035e-05	6.208e-05	0.2571	-	337159	144	337015	1	risk diff	Neale-B_UKBB_EUR_2017
rs579459	rs579459	chr9:136154168	chr9:133278724	C	T	rs635634	chr9:136155000	chr9:133279427	T	C	1	0.83452	1	Treatment with fybogel orange s or f granules	EFO_0007056	Neale B	UKBB	European	2017	-0.0001599	0.0001411	0.2571	-	337159	680	336479	1	risk diff	Neale-B_UKBB_EUR_2017
rs579459	rs579459	chr9:136154168	chr9:133278724	C	T	rs495828	chr9:136154867	chr9:133279294	T	G	1	1	1	Duration of other exercises	EFO_0008002	Neale B	UKBB	European	2017	-0.006197	0.00547	0.2572	-	161301	0	161301	1	-	Neale-B_UKBB_EUR_2017
rs579459	rs579459	chr9:136154168	chr9:133278724	C	T	rs495828	chr9:136154867	chr9:133279294	T	G	1	1	1	Job involves shift work	EFO_0005241	Neale B	UKBB	European	2017	0.003722	0.003284	0.2572	+	190442	0	190442	1	-	Neale-B_UKBB_EUR_2017
rs579459	rs579459	chr9:136154168	chr9:133278724	C	T	rs579459	chr9:136154168	chr9:133278724	C	T	0	1	1	Maternal smoking around birth	EFO_0006527	Neale B	UKBB	European	2017	0.001681	0.001484	0.2573	+	289727	88601	201126	1	risk diff	Neale-B_UKBB_EUR_2017
rs579459	rs579459	chr9:136154168	chr9:133278724	C	T	rs649129	chr9:136154304	-	T	C	1	1	1	Unspecified maternal hypertension	EFO_0000668	Neale B	UKBB	European	2017	-0.0001049	9.261e-05	0.2573	-	337199	321	336878	1	risk diff	Neale-B_UKBB_EUR_2017
rs579459	rs579459	chr9:136154168	chr9:133278724	C	T	rs649129	chr9:136154304	-	T	C	1	1	1	Benign neoplasm of other and unspecified endocrine glands	-	Neale B	UKBB	European	2017	-0.0001075	9.493e-05	0.2575	-	337199	337	336862	1	risk diff	Neale-B_UKBB_EUR_2017
rs579459	rs579459	chr9:136154168	chr9:133278724	C	T	rs635634	chr9:136155000	chr9:133279427	T	C	1	0.83452	1	Bilateral oophorectomy	EFO_0009717	Neale B	UKBB	European	2017	0.001346	0.001189	0.2575	+	178676	14702	163974	1	risk diff	Neale-B_UKBB_EUR_2017
rs579459	rs579459	chr9:136154168	chr9:133278724	C	T	rs651007	chr9:136153875	chr9:133278431	T	C	1	1	1	Bipolar affective disorder	EFO_0000289	Neale B	UKBB	European	2017	-0.0001018	8.993e-05	0.2576	-	337199	303	336896	1	risk diff	Neale-B_UKBB_EUR_2017
rs579459	rs579459	chr9:136154168	chr9:133278724	C	T	chr9:136141870	chr9:136141870	chr9:133266456	T	C	1	0.82314	0.99316	Self-reported rectal or colon adenoma or polyps	EFO_0000232;EFO_0000662	Neale B	UKBB	European	2017	0.0001928	0.0001703	0.2576	+	337159	997	336162	1	risk diff	Neale-B_UKBB_EUR_2017
rs579459	rs579459	chr9:136154168	chr9:133278724	C	T	chr9:136141870	chr9:136141870	chr9:133266456	T	C	1	0.82314	0.99316	Treatment with migril tablet	EFO_0007056	Neale B	UKBB	European	2017	5.604e-05	4.951e-05	0.2576	+	337159	84	337075	1	risk diff	Neale-B_UKBB_EUR_2017
rs579459	rs579459	chr9:136154168	chr9:133278724	C	T	rs495828	chr9:136154867	chr9:133279294	T	G	1	1	1	Doctor diagnosed chronic bronchitis	EFO_0006505	Neale B	UKBB	European	2017	-0.000715	0.0006317	0.2577	-	83529	944	82585	1	risk diff	Neale-B_UKBB_EUR_2017
rs579459	rs579459	chr9:136154168	chr9:133278724	C	T	rs115478735	chr9:136149711	chr9:133274295	T	A	1	0.81767	0.99313	Neutrophil percentage of granulocytes	EFO_0004586	Astle W	27863252	European	2016	0.005234	0.004624	0.2577	+	173480	0	173480	2	IVNT	Astle-W_Blood-Cell-Traits_EUR_2016
rs579459	rs579459	chr9:136154168	chr9:133278724	C	T	rs495828	chr9:136154867	chr9:133279294	T	G	1	1	1	Treatment with amoxicillin	EFO_0007056	Neale B	UKBB	European	2017	-9.65e-05	8.527e-05	0.2578	-	337159	275	336884	1	risk diff	Neale-B_UKBB_EUR_2017
rs579459	rs579459	chr9:136154168	chr9:133278724	C	T	rs635634	chr9:136155000	chr9:133279427	T	C	1	0.83452	1	Self-reported anorexia or bulimia/other eating disorder	-	Neale B	UKBB	European	2017	-9.726e-05	8.596e-05	0.2578	-	337159	252	336907	1	risk diff	Neale-B_UKBB_EUR_2017
rs579459	rs579459	chr9:136154168	chr9:133278724	C	T	chr9:136141870	chr9:136141870	chr9:133266456	T	C	1	0.82314	0.99316	Seborrhoeic keratosis	EFO_1000686	Neale B	UKBB	European	2017	-0.0002202	0.0001945	0.2578	-	337199	1302	335897	1	risk diff	Neale-B_UKBB_EUR_2017
rs579459	rs579459	chr9:136154168	chr9:133278724	C	T	rs115478735	chr9:136149711	chr9:133274295	T	A	1	0.81767	0.99313	Eosinophil percentage of granulocytes	EFO_0004586	Astle W	27863252	European	2016	-0.005232	0.004624	0.2578	-	173480	0	173480	2	IVNT	Astle-W_Blood-Cell-Traits_EUR_2016
rs579459	rs579459	chr9:136154168	chr9:133278724	C	T	rs649129	chr9:136154304	-	T	C	1	1	1	Duration of strenuous sports	EFO_0008002	Neale B	UKBB	European	2017	-0.01269	0.01122	0.2579	-	34342	0	34342	1	-	Neale-B_UKBB_EUR_2017
rs579459	rs579459	chr9:136154168	chr9:133278724	C	T	rs649129	chr9:136154304	-	T	C	1	1	1	Amyotrophic lateral sclerosis	EFO_0000253	van-Rheenen W	27455348	Mixed	2017	0.004724	0.004176	0.2579	+	36052	12577	23475	41	log OR	van-Rheenen_ALS-LMM_Mixed_2017
rs579459	rs579459	chr9:136154168	chr9:133278724	C	T	rs532436	chr9:136149830	chr9:133274414	A	G	1	0.82865	0.9932	Other cerebrovascular diseases	EFO_1000976	Neale B	UKBB	European	2017	-0.0001023	9.041e-05	0.2579	-	337199	281	336918	1	risk diff	Neale-B_UKBB_EUR_2017
rs579459	rs579459	chr9:136154168	chr9:133278724	C	T	rs651007	chr9:136153875	chr9:133278431	T	C	1	1	1	Benign neoplasm of other and ill-defined parts of digestive system	EFO_0000762	Neale B	UKBB	European	2017	-0.0001328	0.0001174	0.258	-	337199	517	336682	1	risk diff	Neale-B_UKBB_EUR_2017
rs579459	rs579459	chr9:136154168	chr9:133278724	C	T	rs651007	chr9:136153875	chr9:133278431	T	C	1	1	1	Amyotrophic lateral sclerosis	EFO_0000253	van-Rheenen W	27455348	Mixed	2017	0.004723	0.004176	0.2581	+	36052	12577	23475	41	log OR	van-Rheenen_ALS-LMM_Mixed_2017
rs579459	rs579459	chr9:136154168	chr9:133278724	C	T	rs649129	chr9:136154304	-	T	C	1	1	1	Treatment with flomax mr 400micrograms m or r capsule	EFO_0007056	Neale B	UKBB	European	2017	-6.945e-05	6.141e-05	0.2581	-	337159	141	337018	1	risk diff	Neale-B_UKBB_EUR_2017
rs579459	rs579459	chr9:136154168	chr9:133278724	C	T	rs495828	chr9:136154867	chr9:133279294	T	G	1	1	1	Neovascularization	EFO_0001365;EFO_0004683;EFO_0008372;EFO_0008336	Fritsche L	23455636	Mixed	2013	NA	NA	0.2581	+	54938	4487	50451	15	log OR	Fritsche-L_Neovascularization_Mixed_2013
rs579459	rs579459	chr9:136154168	chr9:133278724	C	T	rs600038	chr9:136151806	chr9:133276354	C	T	1	0.99411	1	Treatment with thiamine preparation	EFO_0007056	Neale B	UKBB	European	2017	0.0001281	0.0001133	0.2581	+	337159	481	336678	1	risk diff	Neale-B_UKBB_EUR_2017
rs579459	rs579459	chr9:136154168	chr9:133278724	C	T	rs635634	chr9:136155000	chr9:133279427	T	C	1	0.83452	1	Ever depressed for a whole week	EFO_0003761	Neale B	UKBB	European	2017	-0.003061	0.002707	0.2582	-	109229	58468	50761	1	risk diff	Neale-B_UKBB_EUR_2017
rs579459	rs579459	chr9:136154168	chr9:133278724	C	T	rs579459	chr9:136154168	chr9:133278724	C	T	0	1	1	Alcohol dependence	EFO_0003829	Olfson E	22978509	Mixed	2012	NA	NA	0.2583	NA	3829	1897	1932	3	log OR	Olfson-E_Alcohol_Mixed_2012
rs579459	rs579459	chr9:136154168	chr9:133278724	C	T	rs600038	chr9:136151806	chr9:133276354	C	T	1	0.99411	1	Treatment with cod liver oil capsule	EFO_0007056	Neale B	UKBB	European	2017	-0.0007979	0.0007058	0.2583	-	337159	19806	317353	1	risk diff	Neale-B_UKBB_EUR_2017
rs579459	rs579459	chr9:136154168	chr9:133278724	C	T	rs600038	chr9:136151806	chr9:133276354	C	T	1	0.99411	1	Smoking or smokers in household	EFO_0009115	Neale B	UKBB	European	2017	0.001222	0.001081	0.2584	+	311142	0	311142	1	-	Neale-B_UKBB_EUR_2017
rs579459	rs579459	chr9:136154168	chr9:133278724	C	T	rs635634	chr9:136155000	chr9:133279427	T	C	1	0.83452	1	Waist hip ratio adjusted for physical activity in females	EFO_0007788	GIANT	28448500	Mixed	2017	-0.0109	0.0097	0.2584	-	96490	0	96490	48	IVNT	GIANT_WHR-adjusted-PA-F_Mixed_2017
rs579459	rs579459	chr9:136154168	chr9:133278724	C	T	chr9:136141870	chr9:136141870	chr9:133266456	T	C	1	0.82314	0.99316	Treatment with imdur 60mg durule	EFO_0007056	Neale B	UKBB	European	2017	7.093e-05	6.276e-05	0.2584	+	337159	135	337024	1	risk diff	Neale-B_UKBB_EUR_2017
rs579459	rs579459	chr9:136154168	chr9:133278724	C	T	rs649129	chr9:136154304	-	T	C	1	1	1	Self-reported stomach disorder	EFO_0009608	Neale B	UKBB	European	2017	0.0001565	0.0001385	0.2585	+	337159	718	336441	1	risk diff	Neale-B_UKBB_EUR_2017
rs579459	rs579459	chr9:136154168	chr9:133278724	C	T	rs495828	chr9:136154867	chr9:133279294	T	G	1	1	1	Current employment status: looking after home and or or family	EFO_0005241	Neale B	UKBB	European	2017	-0.0007245	0.0006412	0.2585	-	336252	16722	319530	1	risk diff	Neale-B_UKBB_EUR_2017
rs579459	rs579459	chr9:136154168	chr9:133278724	C	T	rs635634	chr9:136155000	chr9:133279427	T	C	1	0.83452	1	Complications of other internal prosthetic devices, implants and grafts	EFO_0009519	Neale B	UKBB	European	2017	0.0001823	0.0001613	0.2585	+	337199	889	336310	1	risk diff	Neale-B_UKBB_EUR_2017
rs579459	rs579459	chr9:136154168	chr9:133278724	C	T	rs635634	chr9:136155000	chr9:133279427	T	C	1	0.83452	1	Treatment with selenium ace tablet	EFO_0007056	Neale B	UKBB	European	2017	-0.0001312	0.0001161	0.2585	-	337159	460	336699	1	risk diff	Neale-B_UKBB_EUR_2017
rs579459	rs579459	chr9:136154168	chr9:133278724	C	T	chr9:136149399	chr9:136149399	chr9:133273983	A	G	1	0.82865	0.9932	Self-reported anorexia or bulimia/other eating disorder	-	Neale B	UKBB	European	2017	-9.68e-05	8.567e-05	0.2585	-	337159	252	336907	1	risk diff	Neale-B_UKBB_EUR_2017
rs579459	rs579459	chr9:136154168	chr9:133278724	C	T	rs495828	chr9:136154867	chr9:133279294	T	G	1	1	1	Cause of death: bladder, unspecified	-	Neale B	UKBB	European	2017	-0.002483	0.002197	0.2586	-	7637	97	7540	1	risk diff	Neale-B_UKBB_EUR_2017
rs579459	rs579459	chr9:136154168	chr9:133278724	C	T	rs495828	chr9:136154867	chr9:133279294	T	G	1	1	1	Cause of death: mesothelioma of pleura	-	Neale B	UKBB	European	2017	-0.001241	0.001099	0.2586	-	7637	24	7613	1	risk diff	Neale-B_UKBB_EUR_2017
rs579459	rs579459	chr9:136154168	chr9:133278724	C	T	rs600038	chr9:136151806	chr9:133276354	C	T	1	0.99411	1	Treatment with didronel 200mg tablet	EFO_0007056	Neale B	UKBB	European	2017	6.347e-05	5.618e-05	0.2586	+	337159	118	337041	1	risk diff	Neale-B_UKBB_EUR_2017
rs579459	rs579459	chr9:136154168	chr9:133278724	C	T	chr9:136141870	chr9:136141870	chr9:133266456	T	C	1	0.82314	0.99316	Benign neoplasm of other and ill-defined parts of digestive system	EFO_0000762	Neale B	UKBB	European	2017	-0.0001386	0.0001227	0.2586	-	337199	517	336682	1	risk diff	Neale-B_UKBB_EUR_2017
rs579459	rs579459	chr9:136154168	chr9:133278724	C	T	rs579459	chr9:136154168	chr9:133278724	C	T	0	1	1	Carcinoma in situ of cervix uteri	EFO_0001061	Neale B	UKBB	European	2017	-0.000116	0.0001027	0.2587	-	337199	396	336803	1	risk diff	Neale-B_UKBB_EUR_2017
rs579459	rs579459	chr9:136154168	chr9:133278724	C	T	rs635634	chr9:136155000	chr9:133279427	T	C	1	0.83452	1	Treatment with olanzapine	EFO_0007056	Neale B	UKBB	European	2017	-0.0001183	0.0001047	0.2587	-	337159	374	336785	1	risk diff	Neale-B_UKBB_EUR_2017
rs579459	rs579459	chr9:136154168	chr9:133278724	C	T	rs649129	chr9:136154304	-	T	C	1	1	1	Neovascularization	EFO_0001365;EFO_0004683;EFO_0008372;EFO_0008336	Fritsche L	23455636	Mixed	2013	NA	NA	0.2588	+	54938	4487	50451	15	log OR	Fritsche-L_Neovascularization_Mixed_2013
rs579459	rs579459	chr9:136154168	chr9:133278724	C	T	chr9:136141870	chr9:136141870	chr9:133266456	T	C	1	0.82314	0.99316	Self-reported lymphoma	EFO_0000574	Neale B	UKBB	European	2017	-5.851e-05	5.181e-05	0.2588	-	337159	92	337067	1	risk diff	Neale-B_UKBB_EUR_2017
rs579459	rs579459	chr9:136154168	chr9:133278724	C	T	rs649129	chr9:136154304	-	T	C	1	1	1	Waist hip ratio adjusted for smoking	EFO_0007788	GIANT	28443625	Mixed	2017	-0.0056	0.005	0.2589	-	188192	0	188192	73	IVNT	GIANT_WHR-adjusted-Smoking_Mixed_2017
rs579459	rs579459	chr9:136154168	chr9:133278724	C	T	rs600038	chr9:136151806	chr9:133276354	C	T	1	0.99411	1	Sexual dysfunction, not caused by organic disorder or disease	EFO_0004714	Neale B	UKBB	European	2017	-5.925e-05	5.248e-05	0.2589	-	337199	103	337096	1	risk diff	Neale-B_UKBB_EUR_2017
rs579459	rs579459	chr9:136154168	chr9:133278724	C	T	chr9:136149399	chr9:136149399	chr9:133273983	A	G	1	0.82865	0.9932	Treatment with zopiclone	EFO_0007056	Neale B	UKBB	European	2017	-0.0002076	0.0001838	0.2589	-	337159	1163	335996	1	risk diff	Neale-B_UKBB_EUR_2017
rs579459	rs579459	chr9:136154168	chr9:133278724	C	T	rs532436	chr9:136149830	chr9:133274414	A	G	1	0.82865	0.9932	Reason for glasses or contact lenses: for long-sightedness	-	Neale B	UKBB	European	2017	0.0007062	0.0006256	0.2589	+	335700	13923	321777	1	risk diff	Neale-B_UKBB_EUR_2017
rs579459	rs579459	chr9:136154168	chr9:133278724	C	T	chr9:136141870	chr9:136141870	chr9:133266456	T	C	1	0.82314	0.99316	Forced expiratory volume in 1-second, predicted	EFO_0004314	Neale B	UKBB	European	2017	-0.00396	0.003507	0.2589	-	110423	0	110423	1	IVNT	Neale-B_UKBB_EUR_2017
rs579459	rs579459	chr9:136154168	chr9:133278724	C	T	rs579459	chr9:136154168	chr9:133278724	C	T	0	1	1	Treatment with phenobarbitone	EFO_0007056	Neale B	UKBB	European	2017	5.832e-05	5.167e-05	0.2591	+	337159	100	337059	1	risk diff	Neale-B_UKBB_EUR_2017
rs579459	rs579459	chr9:136154168	chr9:133278724	C	T	rs495828	chr9:136154867	chr9:133279294	T	G	1	1	1	Other headache syndromes	EFO_0009550	Neale B	UKBB	European	2017	-8.43e-05	7.469e-05	0.2591	-	337199	211	336988	1	risk diff	Neale-B_UKBB_EUR_2017
rs579459	rs579459	chr9:136154168	chr9:133278724	C	T	rs635634	chr9:136155000	chr9:133279427	T	C	1	0.83452	1	Gestational hypertension with significant proteinuria	EFO_0000668	Neale B	UKBB	European	2017	-7.608e-05	6.742e-05	0.2591	-	337199	155	337044	1	risk diff	Neale-B_UKBB_EUR_2017
rs579459	rs579459	chr9:136154168	chr9:133278724	C	T	rs532436	chr9:136149830	chr9:133274414	A	G	1	0.82865	0.9932	Other disorders of synovium and tendon	EFO_1001435	Neale B	UKBB	European	2017	0.0002567	0.0002275	0.2591	+	337199	1787	335412	1	risk diff	Neale-B_UKBB_EUR_2017
rs579459	rs579459	chr9:136154168	chr9:133278724	C	T	rs649129	chr9:136154304	-	T	C	1	1	1	Cause of death: mesothelioma of pleura	-	Neale B	UKBB	European	2017	-0.00125	0.001108	0.2592	-	7637	24	7613	1	risk diff	Neale-B_UKBB_EUR_2017
rs579459	rs579459	chr9:136154168	chr9:133278724	C	T	rs532436	chr9:136149830	chr9:133274414	A	G	1	0.82865	0.9932	Self-reported lymphoma	EFO_0000574	Neale B	UKBB	European	2017	-5.839e-05	5.175e-05	0.2592	-	337159	92	337067	1	risk diff	Neale-B_UKBB_EUR_2017
rs579459	rs579459	chr9:136154168	chr9:133278724	C	T	rs651007	chr9:136153875	chr9:133278431	T	C	1	1	1	Carcinoma in situ of cervix uteri	EFO_0001061	Neale B	UKBB	European	2017	-0.0001159	0.0001027	0.2593	-	337199	396	336803	1	risk diff	Neale-B_UKBB_EUR_2017
rs579459	rs579459	chr9:136154168	chr9:133278724	C	T	rs649129	chr9:136154304	-	T	C	1	1	1	Treatment with thiamine preparation	EFO_0007056	Neale B	UKBB	European	2017	0.0001278	0.0001133	0.2593	+	337159	481	336678	1	risk diff	Neale-B_UKBB_EUR_2017
rs579459	rs579459	chr9:136154168	chr9:133278724	C	T	rs495828	chr9:136154867	chr9:133279294	T	G	1	1	1	Asthma	EFO_0000270	GABRIEL	20860503	European	2010	0.02629	0.0233	0.2593	+	26475	10365	16110	24	log OR	GABRIEL_Asthma_EUR_2010
rs579459	rs579459	chr9:136154168	chr9:133278724	C	T	rs600038	chr9:136151806	chr9:133276354	C	T	1	0.99411	1	Self-reported vasculitis	EFO_0006803	Neale B	UKBB	European	2017	-6.828e-05	6.053e-05	0.2593	-	337159	137	337022	1	risk diff	Neale-B_UKBB_EUR_2017
rs579459	rs579459	chr9:136154168	chr9:133278724	C	T	rs600038	chr9:136151806	chr9:133276354	C	T	1	0.99411	1	Transient cerebral ischaemic attacks and related syndromes	EFO_1001449	Neale B	UKBB	European	2017	0.0001955	0.0001733	0.2593	+	337199	1127	336072	1	risk diff	Neale-B_UKBB_EUR_2017
rs579459	rs579459	chr9:136154168	chr9:133278724	C	T	rs651007	chr9:136153875	chr9:133278431	T	C	1	1	1	Treatment with canesten 1% cream	EFO_0007056	Neale B	UKBB	European	2017	5.622e-05	4.985e-05	0.2594	+	337159	93	337066	1	risk diff	Neale-B_UKBB_EUR_2017
rs579459	rs579459	chr9:136154168	chr9:133278724	C	T	rs649129	chr9:136154304	-	T	C	1	1	1	Pain type experienced in last month: pain all over the body	EFO_0003843	Neale B	UKBB	European	2017	-0.000414	0.0003671	0.2594	-	336650	5099	331551	1	risk diff	Neale-B_UKBB_EUR_2017
rs579459	rs579459	chr9:136154168	chr9:133278724	C	T	rs649129	chr9:136154304	-	T	C	1	1	1	Self-reported vasculitis	EFO_0006803	Neale B	UKBB	European	2017	-6.828e-05	6.055e-05	0.2594	-	337159	137	337022	1	risk diff	Neale-B_UKBB_EUR_2017
rs579459	rs579459	chr9:136154168	chr9:133278724	C	T	rs600038	chr9:136151806	chr9:133276354	C	T	1	0.99411	1	Duration of walks	EFO_0008002	Neale B	UKBB	European	2017	-0.003641	0.003229	0.2596	-	288266	0	288266	1	IVNT	Neale-B_UKBB_EUR_2017
rs579459	rs579459	chr9:136154168	chr9:133278724	C	T	chr9:136149399	chr9:136149399	chr9:133273983	A	G	1	0.82865	0.9932	Gestational hypertension with significant proteinuria	EFO_0000668	Neale B	UKBB	European	2017	-7.573e-05	6.72e-05	0.2597	-	337199	155	337044	1	risk diff	Neale-B_UKBB_EUR_2017
rs579459	rs579459	chr9:136154168	chr9:133278724	C	T	chr9:136149399	chr9:136149399	chr9:133273983	A	G	1	0.82865	0.9932	Self-reported inguinal hernia	-	Neale B	UKBB	European	2017	-0.0002278	0.0002021	0.2597	-	337159	1412	335747	1	risk diff	Neale-B_UKBB_EUR_2017
rs579459	rs579459	chr9:136154168	chr9:133278724	C	T	chr9:136141870	chr9:136141870	chr9:133266456	T	C	1	0.82314	0.99316	Other systemic involvement of connective tissue	EFO_1001986	Neale B	UKBB	European	2017	-6.994e-05	6.205e-05	0.2597	-	337199	132	337067	1	risk diff	Neale-B_UKBB_EUR_2017
rs579459	rs579459	chr9:136154168	chr9:133278724	C	T	rs579459	chr9:136154168	chr9:133278724	C	T	0	1	1	Cause of death: mesothelioma of pleura	-	Neale B	UKBB	European	2017	-0.001246	0.001106	0.2598	-	7637	24	7613	1	risk diff	Neale-B_UKBB_EUR_2017
rs579459	rs579459	chr9:136154168	chr9:133278724	C	T	rs635634	chr9:136155000	chr9:133279427	T	C	1	0.83452	1	Treatment with methotrexate	EFO_0007056	Neale B	UKBB	European	2017	0.0002567	0.0002278	0.2598	+	337159	1778	335381	1	risk diff	Neale-B_UKBB_EUR_2017
rs579459	rs579459	chr9:136154168	chr9:133278724	C	T	chr9:136149399	chr9:136149399	chr9:133273983	A	G	1	0.82865	0.9932	Treatment with desloratadine	EFO_0007056	Neale B	UKBB	European	2017	0.0001287	0.0001142	0.2598	+	337159	448	336711	1	risk diff	Neale-B_UKBB_EUR_2017
rs579459	rs579459	chr9:136154168	chr9:133278724	C	T	rs495828	chr9:136154867	chr9:133279294	T	G	1	1	1	Obstructed labour due to malposition and malpresentation of foetus	EFO_0002950	Neale B	UKBB	European	2017	-7.941e-05	7.049e-05	0.2599	-	337199	188	337011	1	risk diff	Neale-B_UKBB_EUR_2017
rs579459	rs579459	chr9:136154168	chr9:133278724	C	T	chr9:136149399	chr9:136149399	chr9:133273983	A	G	1	0.82865	0.9932	Treatment with migril tablet	EFO_0007056	Neale B	UKBB	European	2017	5.575e-05	4.949e-05	0.2599	+	337159	84	337075	1	risk diff	Neale-B_UKBB_EUR_2017
rs579459	rs579459	chr9:136154168	chr9:133278724	C	T	rs579459	chr9:136154168	chr9:133278724	C	T	0	1	1	Height tails	EFO_0004339	GIANT	23563607	European	2013	-0.038	0.034	0.26	-	16196	8097	8099	51	log OR	GIANT_Height-Tails_EUR_2013
rs579459	rs579459	chr9:136154168	chr9:133278724	C	T	rs579459	chr9:136154168	chr9:133278724	C	T	0	1	1	Frequency of heavy diy in last 4 weeks	EFO_0008002	Neale B	UKBB	European	2017	-0.00626	0.005557	0.26	-	137208	0	137208	1	-	Neale-B_UKBB_EUR_2017
rs579459	rs579459	chr9:136154168	chr9:133278724	C	T	rs651007	chr9:136153875	chr9:133278431	T	C	1	1	1	log Urinary albumin creatinine ratio in non diabetics	EFO_0007778	CKDGen	26631737	European	2016	-0.01	0.0092	0.26	-	46061	0	46061	20	mg/g	CKDGen_UACR-NDM_EUR_2016
rs579459	rs579459	chr9:136154168	chr9:133278724	C	T	rs649129	chr9:136154304	-	T	C	1	1	1	Sexual dysfunction, not caused by organic disorder or disease	EFO_0004714	Neale B	UKBB	European	2017	-5.912e-05	5.249e-05	0.26	-	337199	103	337096	1	risk diff	Neale-B_UKBB_EUR_2017
rs579459	rs579459	chr9:136154168	chr9:133278724	C	T	rs635634	chr9:136155000	chr9:133279427	T	C	1	0.83452	1	Alcohol usually taken with meals	EFO_0004329	Neale B	UKBB	European	2017	-0.002252	0.002	0.2601	-	172454	116941	55513	1	risk diff	Neale-B_UKBB_EUR_2017
rs579459	rs579459	chr9:136154168	chr9:133278724	C	T	rs635634	chr9:136155000	chr9:133279427	T	C	1	0.83452	1	Treatment with lacidipine	EFO_0007056	Neale B	UKBB	European	2017	-0.0001165	0.0001034	0.2601	-	337159	365	336794	1	risk diff	Neale-B_UKBB_EUR_2017
rs579459	rs579459	chr9:136154168	chr9:133278724	C	T	rs649129	chr9:136154304	-	T	C	1	1	1	Transient cerebral ischaemic attacks and related syndromes	EFO_1001449	Neale B	UKBB	European	2017	0.0001952	0.0001734	0.2602	+	337199	1127	336072	1	risk diff	Neale-B_UKBB_EUR_2017
rs579459	rs579459	chr9:136154168	chr9:133278724	C	T	rs495828	chr9:136154867	chr9:133279294	T	G	1	1	1	Other disorders of bone	EFO_0004260	Neale B	UKBB	European	2017	0.0001372	0.0001218	0.2602	+	337199	562	336637	1	risk diff	Neale-B_UKBB_EUR_2017
rs579459	rs579459	chr9:136154168	chr9:133278724	C	T	rs495828	chr9:136154867	chr9:133279294	T	G	1	1	1	Treatment with lacidipine	EFO_0007056	Neale B	UKBB	European	2017	-0.0001106	9.822e-05	0.2602	-	337159	365	336794	1	risk diff	Neale-B_UKBB_EUR_2017
rs579459	rs579459	chr9:136154168	chr9:133278724	C	T	rs532436	chr9:136149830	chr9:133274414	A	G	1	0.82865	0.9932	Treatment with meloxicam	EFO_0007056	Neale B	UKBB	European	2017	-0.0001879	0.0001669	0.2602	-	337159	959	336200	1	risk diff	Neale-B_UKBB_EUR_2017
rs579459	rs579459	chr9:136154168	chr9:133278724	C	T	rs532436	chr9:136149830	chr9:133274414	A	G	1	0.82865	0.9932	Vitamin and mineral supplements: vitamin C	EFO_0004729	Neale B	UKBB	European	2017	-0.0009865	0.0008761	0.2602	-	335591	28536	307055	1	risk diff	Neale-B_UKBB_EUR_2017
rs579459	rs579459	chr9:136154168	chr9:133278724	C	T	rs579459	chr9:136154168	chr9:133278724	C	T	0	1	1	Treatment with canesten 1% cream	EFO_0007056	Neale B	UKBB	European	2017	5.61e-05	4.983e-05	0.2603	+	337159	93	337066	1	risk diff	Neale-B_UKBB_EUR_2017
rs579459	rs579459	chr9:136154168	chr9:133278724	C	T	rs495828	chr9:136154867	chr9:133279294	T	G	1	1	1	Treatment with tildiem 60mg m or r tablet	EFO_0007056	Neale B	UKBB	European	2017	-0.0001469	0.0001305	0.2603	-	337159	645	336514	1	risk diff	Neale-B_UKBB_EUR_2017
rs579459	rs579459	chr9:136154168	chr9:133278724	C	T	chr9:136141870	chr9:136141870	chr9:133266456	T	C	1	0.82314	0.99316	Treatment with flecainide	EFO_0007056	Neale B	UKBB	European	2017	-0.0001438	0.0001277	0.2603	-	337159	560	336599	1	risk diff	Neale-B_UKBB_EUR_2017
rs579459	rs579459	chr9:136154168	chr9:133278724	C	T	rs600038	chr9:136151806	chr9:133276354	C	T	1	0.99411	1	Benign neoplasm of other and unspecified endocrine glands	-	Neale B	UKBB	European	2017	-0.0001068	9.49e-05	0.2604	-	337199	337	336862	1	risk diff	Neale-B_UKBB_EUR_2017
rs579459	rs579459	chr9:136154168	chr9:133278724	C	T	rs600038	chr9:136151806	chr9:133276354	C	T	1	0.99411	1	Self-reported fracture lower leg or ankle	EFO_0009512	Neale B	UKBB	European	2017	0.0002126	0.0001889	0.2604	+	337159	1339	335820	1	risk diff	Neale-B_UKBB_EUR_2017
rs579459	rs579459	chr9:136154168	chr9:133278724	C	T	rs495828	chr9:136154867	chr9:133279294	T	G	1	1	1	Cause of death: other specified place	-	Neale B	UKBB	European	2017	-0.0007579	0.0006737	0.2606	-	7637	9	7628	1	risk diff	Neale-B_UKBB_EUR_2017
rs579459	rs579459	chr9:136154168	chr9:133278724	C	T	rs600038	chr9:136151806	chr9:133276354	C	T	1	0.99411	1	Leg fat percentage right	-	Neale B	UKBB	European	2017	-0.002133	0.001896	0.2606	-	331296	0	331296	1	IVNT	Neale-B_UKBB_EUR_2017
rs579459	rs579459	chr9:136154168	chr9:133278724	C	T	rs495828	chr9:136154867	chr9:133279294	T	G	1	1	1	Forced expiratory volume in 1-second, predicted	EFO_0004314	Neale B	UKBB	European	2017	-0.003757	0.00334	0.2607	-	110423	0	110423	1	IVNT	Neale-B_UKBB_EUR_2017
rs579459	rs579459	chr9:136154168	chr9:133278724	C	T	rs579459	chr9:136154168	chr9:133278724	C	T	0	1	1	Leg fat percentage right	-	Neale B	UKBB	European	2017	-0.002129	0.001894	0.261	-	331296	0	331296	1	IVNT	Neale-B_UKBB_EUR_2017
rs579459	rs579459	chr9:136154168	chr9:133278724	C	T	rs579459	chr9:136154168	chr9:133278724	C	T	0	1	1	Cause of death: other specified place	-	Neale B	UKBB	European	2017	-0.0007616	0.0006778	0.2612	-	7637	9	7628	1	risk diff	Neale-B_UKBB_EUR_2017
rs579459	rs579459	chr9:136154168	chr9:133278724	C	T	rs495828	chr9:136154867	chr9:133279294	T	G	1	1	1	Self-reported fracture nose	EFO_0003931	Neale B	UKBB	European	2017	0.0001211	0.0001078	0.2612	+	337159	440	336719	1	risk diff	Neale-B_UKBB_EUR_2017
rs579459	rs579459	chr9:136154168	chr9:133278724	C	T	rs651007	chr9:136153875	chr9:133278431	T	C	1	1	1	Cause of death: mesothelioma of pleura	-	Neale B	UKBB	European	2017	-0.001243	0.001106	0.2613	-	7637	24	7613	1	risk diff	Neale-B_UKBB_EUR_2017
rs579459	rs579459	chr9:136154168	chr9:133278724	C	T	rs651007	chr9:136153875	chr9:133278431	T	C	1	1	1	Suppurative and unspecified otitis media	EFO_0007503	Neale B	UKBB	European	2017	-0.0001086	9.665e-05	0.2613	-	337199	350	336849	1	risk diff	Neale-B_UKBB_EUR_2017
rs579459	rs579459	chr9:136154168	chr9:133278724	C	T	rs649129	chr9:136154304	-	T	C	1	1	1	Treatment with lipantil micro 67mg capsule	EFO_0007056	Neale B	UKBB	European	2017	4.931e-05	4.39e-05	0.2613	+	337159	72	337087	1	risk diff	Neale-B_UKBB_EUR_2017
rs579459	rs579459	chr9:136154168	chr9:133278724	C	T	rs635634	chr9:136155000	chr9:133279427	T	C	1	0.83452	1	Treatment with baclofen	EFO_0007056	Neale B	UKBB	European	2017	-0.0001173	0.0001044	0.2614	-	337159	372	336787	1	risk diff	Neale-B_UKBB_EUR_2017
rs579459	rs579459	chr9:136154168	chr9:133278724	C	T	chr9:136149399	chr9:136149399	chr9:133273983	A	G	1	0.82865	0.9932	Treatment with microgynon 30 tablet	EFO_0007056	Neale B	UKBB	European	2017	0.0001342	0.0001195	0.2615	+	337159	491	336668	1	risk diff	Neale-B_UKBB_EUR_2017
rs579459	rs579459	chr9:136154168	chr9:133278724	C	T	rs579459	chr9:136154168	chr9:133278724	C	T	0	1	1	Age first birth male	EFO_0007862	Barban N	27798627	European	2016	NA	NA	0.2616	-	44655	0	44655	25	years	Barban-N_AFB-M_EUR_2016
rs579459	rs579459	chr9:136154168	chr9:133278724	C	T	rs600038	chr9:136151806	chr9:133276354	C	T	1	0.99411	1	Self-reported prostatitis	EFO_0003830	Neale B	UKBB	European	2017	6.593e-05	5.873e-05	0.2616	+	337159	129	337030	1	risk diff	Neale-B_UKBB_EUR_2017
rs579459	rs579459	chr9:136154168	chr9:133278724	C	T	rs649129	chr9:136154304	-	T	C	1	1	1	Benign neoplasm of other and ill-defined parts of digestive system	EFO_0000762	Neale B	UKBB	European	2017	-0.0001319	0.0001175	0.2617	-	337199	517	336682	1	risk diff	Neale-B_UKBB_EUR_2017
rs579459	rs579459	chr9:136154168	chr9:133278724	C	T	chr9:136141870	chr9:136141870	chr9:133266456	T	C	1	0.82314	0.99316	Oesophageal varices	EFO_0009545	Neale B	UKBB	European	2017	8.592e-05	7.656e-05	0.2617	+	337199	201	336998	1	risk diff	Neale-B_UKBB_EUR_2017
rs579459	rs579459	chr9:136154168	chr9:133278724	C	T	rs649129	chr9:136154304	-	T	C	1	1	1	Duration of moderate activity	EFO_0008002	Neale B	UKBB	European	2017	-0.003275	0.002919	0.2619	-	251031	0	251031	1	IVNT	Neale-B_UKBB_EUR_2017
rs579459	rs579459	chr9:136154168	chr9:133278724	C	T	rs651007	chr9:136153875	chr9:133278431	T	C	1	1	1	Cause of death: other specified place	-	Neale B	UKBB	European	2017	-0.000761	0.0006783	0.262	-	7637	9	7628	1	risk diff	Neale-B_UKBB_EUR_2017
rs579459	rs579459	chr9:136154168	chr9:133278724	C	T	rs495828	chr9:136154867	chr9:133279294	T	G	1	1	1	Esophageal squamous cell carcinoma	EFO_0005922	Li W	23504502	East Asian	2013	NA	NA	0.262	NA	3998	1898	2100	1	log OR	Li-W_ESCC_EAS_2013
rs579459	rs579459	chr9:136154168	chr9:133278724	C	T	rs635634	chr9:136155000	chr9:133279427	T	C	1	0.83452	1	Treatment with free-text entry, unable to be coded	EFO_0007056	Neale B	UKBB	European	2017	-0.0006358	0.0005669	0.262	-	337159	11362	325797	1	risk diff	Neale-B_UKBB_EUR_2017
rs579459	rs579459	chr9:136154168	chr9:133278724	C	T	chr9:136149399	chr9:136149399	chr9:133273983	A	G	1	0.82865	0.9932	Treatment with imdur 60mg durule	EFO_0007056	Neale B	UKBB	European	2017	7.036e-05	6.273e-05	0.262	+	337159	135	337024	1	risk diff	Neale-B_UKBB_EUR_2017
rs579459	rs579459	chr9:136154168	chr9:133278724	C	T	chr9:136141870	chr9:136141870	chr9:133266456	T	C	1	0.82314	0.99316	Inflammatory bowel disease	EFO_0003767	IBDGC	26192919	European	2015	0.0242	0.0216	0.262	+	34652	12882	21770	15	log OR	IBDGC_IBD_EUR_2015
rs579459	rs579459	chr9:136154168	chr9:133278724	C	T	rs579459	chr9:136154168	chr9:133278724	C	T	0	1	1	Doctor diagnosed tuberculosis	EFO_1000917	Neale B	UKBB	European	2017	-0.0004824	0.0004301	0.2621	-	83529	431	83098	1	risk diff	Neale-B_UKBB_EUR_2017
rs579459	rs579459	chr9:136154168	chr9:133278724	C	T	rs495828	chr9:136154867	chr9:133279294	T	G	1	1	1	Other diseases of upper respiratory tract	EFO_0000684	Neale B	UKBB	European	2017	-8.802e-05	7.849e-05	0.2621	-	337199	233	336966	1	risk diff	Neale-B_UKBB_EUR_2017
rs579459	rs579459	chr9:136154168	chr9:133278724	C	T	rs579459	chr9:136154168	chr9:133278724	C	T	0	1	1	Duration of light diy	EFO_0008002	Neale B	UKBB	European	2017	0.007112	0.006342	0.2622	+	168725	0	168725	1	IVNT	Neale-B_UKBB_EUR_2017
rs579459	rs579459	chr9:136154168	chr9:133278724	C	T	rs651007	chr9:136153875	chr9:133278431	T	C	1	1	1	Potassium in urine	EFO_0009283	Neale B	UKBB	European	2017	-0.003367	0.003003	0.2622	-	326816	0	326816	1	IVNT	Neale-B_UKBB_EUR_2017
rs579459	rs579459	chr9:136154168	chr9:133278724	C	T	rs649129	chr9:136154304	-	T	C	1	1	1	Self-reported prostatitis	EFO_0003830	Neale B	UKBB	European	2017	6.587e-05	5.874e-05	0.2622	+	337159	129	337030	1	risk diff	Neale-B_UKBB_EUR_2017
rs579459	rs579459	chr9:136154168	chr9:133278724	C	T	rs495828	chr9:136154867	chr9:133279294	T	G	1	1	1	Self-reported lymphoma	EFO_0000574	Neale B	UKBB	European	2017	-5.532e-05	4.933e-05	0.2622	-	337159	92	337067	1	risk diff	Neale-B_UKBB_EUR_2017
rs579459	rs579459	chr9:136154168	chr9:133278724	C	T	rs635634	chr9:136155000	chr9:133279427	T	C	1	0.83452	1	Eye problems or disorders: other serious eye condition	-	Neale B	UKBB	European	2017	0.001414	0.001261	0.2622	+	108817	6058	102759	1	risk diff	Neale-B_UKBB_EUR_2017
rs579459	rs579459	chr9:136154168	chr9:133278724	C	T	rs532436	chr9:136149830	chr9:133274414	A	G	1	0.82865	0.9932	Malignant neoplasm of cervix uteri	EFO_0001061	Neale B	UKBB	European	2017	-7.283e-05	6.495e-05	0.2622	-	337199	145	337054	1	risk diff	Neale-B_UKBB_EUR_2017
rs579459	rs579459	chr9:136154168	chr9:133278724	C	T	chr9:136141870	chr9:136141870	chr9:133266456	T	C	1	0.82314	0.99316	Self-reported other neurological problem	EFO_0000618	Neale B	UKBB	European	2017	0.0002262	0.0002017	0.2622	+	337159	1400	335759	1	risk diff	Neale-B_UKBB_EUR_2017
rs579459	rs579459	chr9:136154168	chr9:133278724	C	T	rs600038	chr9:136151806	chr9:133276354	C	T	1	0.99411	1	Fractured bone site: other bones	EFO_0003931	Neale B	UKBB	European	2017	0.000748	0.0006673	0.2623	+	335546	17380	318166	1	risk diff	Neale-B_UKBB_EUR_2017
rs579459	rs579459	chr9:136154168	chr9:133278724	C	T	chr9:136149399	chr9:136149399	chr9:133273983	A	G	1	0.82865	0.9932	Other cerebrovascular diseases	EFO_1000976	Neale B	UKBB	European	2017	-0.0001014	9.048e-05	0.2623	-	337199	281	336918	1	risk diff	Neale-B_UKBB_EUR_2017
rs579459	rs579459	chr9:136154168	chr9:133278724	C	T	chr9:136141870	chr9:136141870	chr9:133266456	T	C	1	0.82314	0.99316	Time spent driving	-	Neale B	UKBB	European	2017	-0.003154	0.002813	0.2623	-	224813	0	224813	1	-	Neale-B_UKBB_EUR_2017
rs579459	rs579459	chr9:136154168	chr9:133278724	C	T	rs600038	chr9:136151806	chr9:133276354	C	T	1	0.99411	1	Cause of death: mesothelioma of pleura	-	Neale B	UKBB	European	2017	-0.001241	0.001107	0.2624	-	7637	24	7613	1	risk diff	Neale-B_UKBB_EUR_2017
rs579459	rs579459	chr9:136154168	chr9:133278724	C	T	rs600038	chr9:136151806	chr9:133276354	C	T	1	0.99411	1	Synovitis and tenosynovitis	EFO_1001435	Neale B	UKBB	European	2017	-0.0002459	0.0002194	0.2624	-	337199	1809	335390	1	risk diff	Neale-B_UKBB_EUR_2017
rs579459	rs579459	chr9:136154168	chr9:133278724	C	T	rs600038	chr9:136151806	chr9:133276354	C	T	1	0.99411	1	Treatment with crestor 10mg tablet	EFO_0007056	Neale B	UKBB	European	2017	8.498e-05	7.582e-05	0.2624	+	337159	215	336944	1	risk diff	Neale-B_UKBB_EUR_2017
rs579459	rs579459	chr9:136154168	chr9:133278724	C	T	chr9:136149399	chr9:136149399	chr9:133273983	A	G	1	0.82865	0.9932	Neoplasm of uncertain or unknown behaviour of other and unspecified sites	EFO_0007176	Neale B	UKBB	European	2017	-0.0001232	0.0001099	0.2624	-	337199	415	336784	1	risk diff	Neale-B_UKBB_EUR_2017
rs579459	rs579459	chr9:136154168	chr9:133278724	C	T	rs532436	chr9:136149830	chr9:133274414	A	G	1	0.82865	0.9932	Cause of death: colon, unspecified	-	Neale B	UKBB	European	2017	0.003735	0.003333	0.2624	+	7637	204	7433	1	risk diff	Neale-B_UKBB_EUR_2017
rs579459	rs579459	chr9:136154168	chr9:133278724	C	T	rs579459	chr9:136154168	chr9:133278724	C	T	0	1	1	log Ins30 adjusted for BMI	-	MAGIC	24699409	European	2014	NA	NA	0.2625	NA	4409	0	4409	7	Z-score	MAGIC_Ins30-BMI_EUR_2014
rs579459	rs579459	chr9:136154168	chr9:133278724	C	T	rs495828	chr9:136154867	chr9:133279294	T	G	1	1	1	Frequency of heavy diy in last 4 weeks	EFO_0008002	Neale B	UKBB	European	2017	-0.006196	0.00553	0.2625	-	137208	0	137208	1	-	Neale-B_UKBB_EUR_2017
rs579459	rs579459	chr9:136154168	chr9:133278724	C	T	rs495828	chr9:136154867	chr9:133279294	T	G	1	1	1	Treatment with dovonex 50micrograms or g ointment	EFO_0007056	Neale B	UKBB	European	2017	-5.09e-05	4.543e-05	0.2625	-	337159	78	337081	1	risk diff	Neale-B_UKBB_EUR_2017
rs579459	rs579459	chr9:136154168	chr9:133278724	C	T	chr9:136141870	chr9:136141870	chr9:133266456	T	C	1	0.82314	0.99316	Age completed full time education	EFO_0004784	Neale B	UKBB	European	2017	-0.003485	0.003111	0.2626	-	226899	0	226899	1	-	Neale-B_UKBB_EUR_2017
rs579459	rs579459	chr9:136154168	chr9:133278724	C	T	rs651007	chr9:136153875	chr9:133278431	T	C	1	1	1	Doctor diagnosed tuberculosis	EFO_1000917	Neale B	UKBB	European	2017	-0.0004818	0.0004302	0.2627	-	83529	431	83098	1	risk diff	Neale-B_UKBB_EUR_2017
rs579459	rs579459	chr9:136154168	chr9:133278724	C	T	rs495828	chr9:136154867	chr9:133279294	T	G	1	1	1	Potassium in urine	EFO_0009283	Neale B	UKBB	European	2017	-0.003348	0.002989	0.2627	-	326816	0	326816	1	IVNT	Neale-B_UKBB_EUR_2017
rs579459	rs579459	chr9:136154168	chr9:133278724	C	T	rs600038	chr9:136151806	chr9:133276354	C	T	1	0.99411	1	Illnesses of mother: lung cancer	EFO_0001071	Neale B	UKBB	European	2017	0.0006783	0.0006056	0.2627	+	309511	12712	296799	1	risk diff	Neale-B_UKBB_EUR_2017
rs579459	rs579459	chr9:136154168	chr9:133278724	C	T	rs600038	chr9:136151806	chr9:133276354	C	T	1	0.99411	1	Treatment with lipantil micro 67mg capsule	EFO_0007056	Neale B	UKBB	European	2017	4.916e-05	4.389e-05	0.2627	+	337159	72	337087	1	risk diff	Neale-B_UKBB_EUR_2017
rs579459	rs579459	chr9:136154168	chr9:133278724	C	T	rs635634	chr9:136155000	chr9:133279427	T	C	1	0.83452	1	Chest pain felt outside physical activity	EFO_0003843	Neale B	UKBB	European	2017	-0.003171	0.002831	0.2627	-	50451	0	50451	1	-	Neale-B_UKBB_EUR_2017
rs579459	rs579459	chr9:136154168	chr9:133278724	C	T	chr9:136141870	chr9:136141870	chr9:133266456	T	C	1	0.82314	0.99316	Self-reported fracture thumb	-	Neale B	UKBB	European	2017	5.803e-05	5.181e-05	0.2627	+	337159	92	337067	1	risk diff	Neale-B_UKBB_EUR_2017
rs579459	rs579459	chr9:136154168	chr9:133278724	C	T	rs649129	chr9:136154304	-	T	C	1	1	1	Total cholesterol	EFO_0004574	Prins B	28887542	European	2017	0.02	0.02	0.2628	+	9961	0	9961	1	IVNT	Prins-B_Total-Cholesterol_EUR_2017
rs579459	rs579459	chr9:136154168	chr9:133278724	C	T	chr9:136149399	chr9:136149399	chr9:133273983	A	G	1	0.82865	0.9932	Self-reported skin cancer	EFO_0009259	Neale B	UKBB	European	2017	0.0001953	0.0001744	0.2628	+	337159	1046	336113	1	risk diff	Neale-B_UKBB_EUR_2017
rs579459	rs579459	chr9:136154168	chr9:133278724	C	T	rs532436	chr9:136149830	chr9:133274414	A	G	1	0.82865	0.9932	Mineral and other dietary supplements: glucosamine	EFO_0008111	Neale B	UKBB	European	2017	-0.00139	0.001241	0.2628	-	336314	65971	270343	1	risk diff	Neale-B_UKBB_EUR_2017
rs579459	rs579459	chr9:136154168	chr9:133278724	C	T	rs649129	chr9:136154304	-	T	C	1	1	1	Frequency of walking for pleasure in last 4 weeks	EFO_0008002	Neale B	UKBB	European	2017	-0.005926	0.005295	0.263	-	240924	0	240924	1	-	Neale-B_UKBB_EUR_2017
rs579459	rs579459	chr9:136154168	chr9:133278724	C	T	rs495828	chr9:136154867	chr9:133279294	T	G	1	1	1	Treatment with fybogel mebeverine sachet	EFO_0007056	Neale B	UKBB	European	2017	0.0001266	0.0001131	0.263	+	337159	484	336675	1	risk diff	Neale-B_UKBB_EUR_2017
rs579459	rs579459	chr9:136154168	chr9:133278724	C	T	rs579459	chr9:136154168	chr9:133278724	C	T	0	1	1	Self-reported pulmonary fibrosis	EFO_0000768	Neale B	UKBB	European	2017	-5.455e-05	4.875e-05	0.2631	-	337159	89	337070	1	risk diff	Neale-B_UKBB_EUR_2017
rs579459	rs579459	chr9:136154168	chr9:133278724	C	T	rs600038	chr9:136151806	chr9:133276354	C	T	1	0.99411	1	Self-reported kidney stone or ureter stone/bladder stone	EFO_0003845	Neale B	UKBB	European	2017	-0.000299	0.0002672	0.2631	-	337159	2694	334465	1	risk diff	Neale-B_UKBB_EUR_2017
rs579459	rs579459	chr9:136154168	chr9:133278724	C	T	rs651007	chr9:136153875	chr9:133278431	T	C	1	1	1	Duration of strenuous sports	EFO_0008002	Neale B	UKBB	European	2017	-0.01254	0.01121	0.2633	-	34342	0	34342	1	-	Neale-B_UKBB_EUR_2017
rs579459	rs579459	chr9:136154168	chr9:133278724	C	T	rs600038	chr9:136151806	chr9:133276354	C	T	1	0.99411	1	Cause of death: other specified place	-	Neale B	UKBB	European	2017	-0.0007593	0.0006787	0.2633	-	7637	9	7628	1	risk diff	Neale-B_UKBB_EUR_2017
rs579459	rs579459	chr9:136154168	chr9:133278724	C	T	chr9:136149399	chr9:136149399	chr9:133273983	A	G	1	0.82865	0.9932	Self-reported lymphoma	EFO_0000574	Neale B	UKBB	European	2017	-5.794e-05	5.179e-05	0.2633	-	337159	92	337067	1	risk diff	Neale-B_UKBB_EUR_2017
rs579459	rs579459	chr9:136154168	chr9:133278724	C	T	rs651007	chr9:136153875	chr9:133278431	T	C	1	1	1	Self-reported pulmonary fibrosis	EFO_0000768	Neale B	UKBB	European	2017	-5.451e-05	4.876e-05	0.2636	-	337159	89	337070	1	risk diff	Neale-B_UKBB_EUR_2017
rs579459	rs579459	chr9:136154168	chr9:133278724	C	T	chr9:136141870	chr9:136141870	chr9:133266456	T	C	1	0.82314	0.99316	Neoplasm of uncertain or unknown behaviour of other and unspecified sites	EFO_0007176	Neale B	UKBB	European	2017	-0.0001229	0.00011	0.2636	-	337199	415	336784	1	risk diff	Neale-B_UKBB_EUR_2017
rs579459	rs579459	chr9:136154168	chr9:133278724	C	T	rs651007	chr9:136153875	chr9:133278431	T	C	1	1	1	Treatment with didronel 200mg tablet	EFO_0007056	Neale B	UKBB	European	2017	6.275e-05	5.614e-05	0.2637	+	337159	118	337041	1	risk diff	Neale-B_UKBB_EUR_2017
rs579459	rs579459	chr9:136154168	chr9:133278724	C	T	rs649129	chr9:136154304	-	T	C	1	1	1	Femoral neck bone mineral density in males	EFO_0007785	GEFOS	22504420	Mixed	2012	NA	NA	0.2637	-	9954	0	9954	13	g/cm2	GEFOS_FNBMD-M_Mixed_2012
rs579459	rs579459	chr9:136154168	chr9:133278724	C	T	rs651007	chr9:136153875	chr9:133278431	T	C	1	1	1	Treatment with thiamine preparation	EFO_0007056	Neale B	UKBB	European	2017	0.0001265	0.0001132	0.2638	+	337159	481	336678	1	risk diff	Neale-B_UKBB_EUR_2017
rs579459	rs579459	chr9:136154168	chr9:133278724	C	T	rs649129	chr9:136154304	-	T	C	1	1	1	Treatment with crestor 10mg tablet	EFO_0007056	Neale B	UKBB	European	2017	8.475e-05	7.584e-05	0.2638	+	337159	215	336944	1	risk diff	Neale-B_UKBB_EUR_2017
rs579459	rs579459	chr9:136154168	chr9:133278724	C	T	rs635634	chr9:136155000	chr9:133279427	T	C	1	0.83452	1	Hip circumference	EFO_0005093	Neale B	UKBB	European	2017	0.003469	0.003104	0.2638	+	336601	0	336601	1	IVNT	Neale-B_UKBB_EUR_2017
rs579459	rs579459	chr9:136154168	chr9:133278724	C	T	rs635634	chr9:136155000	chr9:133279427	T	C	1	0.83452	1	Other disorders of fluid, electrolyte and acid-base balance	-	Neale B	UKBB	European	2017	0.0001046	9.363e-05	0.2638	+	337199	299	336900	1	risk diff	Neale-B_UKBB_EUR_2017
rs579459	rs579459	chr9:136154168	chr9:133278724	C	T	chr9:136141870	chr9:136141870	chr9:133266456	T	C	1	0.82314	0.99316	Illnesses of mother: lung cancer	EFO_0001071	Neale B	UKBB	European	2017	0.0007068	0.0006325	0.2638	+	309511	12712	296799	1	risk diff	Neale-B_UKBB_EUR_2017
rs579459	rs579459	chr9:136154168	chr9:133278724	C	T	rs649129	chr9:136154304	-	T	C	1	1	1	Cause of death: other specified respiratory disorders	-	Neale B	UKBB	European	2017	0.0005055	0.0004525	0.2639	+	7637	4	7633	1	risk diff	Neale-B_UKBB_EUR_2017
rs579459	rs579459	chr9:136154168	chr9:133278724	C	T	rs579459	chr9:136154168	chr9:133278724	C	T	0	1	1	Treatment with senna	EFO_0007056	Neale B	UKBB	European	2017	-0.0001452	0.00013	0.264	-	337159	634	336525	1	risk diff	Neale-B_UKBB_EUR_2017
rs579459	rs579459	chr9:136154168	chr9:133278724	C	T	rs649129	chr9:136154304	-	T	C	1	1	1	Bipolar affective disorder	EFO_0000289	Neale B	UKBB	European	2017	-0.0001006	9.002e-05	0.264	-	337199	303	336896	1	risk diff	Neale-B_UKBB_EUR_2017
rs579459	rs579459	chr9:136154168	chr9:133278724	C	T	rs635634	chr9:136155000	chr9:133279427	T	C	1	0.83452	1	Treatment with levothyroxine sodium	EFO_0007056	Neale B	UKBB	European	2017	0.0006892	0.000617	0.264	+	337159	13717	323442	1	risk diff	Neale-B_UKBB_EUR_2017
rs579459	rs579459	chr9:136154168	chr9:133278724	C	T	rs635634	chr9:136155000	chr9:133279427	T	C	1	0.83452	1	Somnolence, stupor and coma	-	Neale B	UKBB	European	2017	5.343e-05	4.784e-05	0.2641	+	337199	78	337121	1	risk diff	Neale-B_UKBB_EUR_2017
rs579459	rs579459	chr9:136154168	chr9:133278724	C	T	rs532436	chr9:136149830	chr9:133274414	A	G	1	0.82865	0.9932	Treatment with levothyroxine sodium	EFO_0007056	Neale B	UKBB	European	2017	0.0006863	0.0006145	0.2641	+	337159	13717	323442	1	risk diff	Neale-B_UKBB_EUR_2017
rs579459	rs579459	chr9:136154168	chr9:133278724	C	T	rs532436	chr9:136149830	chr9:133274414	A	G	1	0.82865	0.9932	Other general symptoms and signs	EFO_0003765	Neale B	UKBB	European	2017	-5.32e-05	4.765e-05	0.2642	-	337199	78	337121	1	risk diff	Neale-B_UKBB_EUR_2017
rs579459	rs579459	chr9:136154168	chr9:133278724	C	T	rs532436	chr9:136149830	chr9:133274414	A	G	1	0.82865	0.9932	Self-reported dry eyes	EFO_1000906	Neale B	UKBB	European	2017	-0.0001298	0.0001163	0.2642	-	337159	465	336694	1	risk diff	Neale-B_UKBB_EUR_2017
rs579459	rs579459	chr9:136154168	chr9:133278724	C	T	chr9:136141870	chr9:136141870	chr9:133266456	T	C	1	0.82314	0.99316	Treatment with reductil 10mg capsule	EFO_0007056	Neale B	UKBB	European	2017	6.031e-05	5.402e-05	0.2642	+	337159	100	337059	1	risk diff	Neale-B_UKBB_EUR_2017
rs579459	rs579459	chr9:136154168	chr9:133278724	C	T	rs649129	chr9:136154304	-	T	C	1	1	1	Frequency of strenuous sports in last 4 weeks	EFO_0008002	Neale B	UKBB	European	2017	-0.01195	0.0107	0.2643	-	34321	0	34321	1	-	Neale-B_UKBB_EUR_2017
rs579459	rs579459	chr9:136154168	chr9:133278724	C	T	rs495828	chr9:136154867	chr9:133279294	T	G	1	1	1	Treatment with lipitor 10mg tablet	EFO_0007056	Neale B	UKBB	European	2017	0.000278	0.000249	0.2643	+	337159	2361	334798	1	risk diff	Neale-B_UKBB_EUR_2017
rs579459	rs579459	chr9:136154168	chr9:133278724	C	T	rs600038	chr9:136151806	chr9:133276354	C	T	1	0.99411	1	Other septicaemia	-	Neale B	UKBB	European	2017	-0.0001129	0.0001012	0.2643	-	337199	383	336816	1	risk diff	Neale-B_UKBB_EUR_2017
rs579459	rs579459	chr9:136154168	chr9:133278724	C	T	rs579459	chr9:136154168	chr9:133278724	C	T	0	1	1	Treatment with didronel 200mg tablet	EFO_0007056	Neale B	UKBB	European	2017	6.264e-05	5.613e-05	0.2644	+	337159	118	337041	1	risk diff	Neale-B_UKBB_EUR_2017
rs579459	rs579459	chr9:136154168	chr9:133278724	C	T	rs600038	chr9:136151806	chr9:133276354	C	T	1	0.99411	1	Other cardiac arrhythmias	EFO_0004269	Neale B	UKBB	European	2017	0.0001269	0.0001137	0.2645	+	337199	484	336715	1	risk diff	Neale-B_UKBB_EUR_2017
rs579459	rs579459	chr9:136154168	chr9:133278724	C	T	rs495828	chr9:136154867	chr9:133279294	T	G	1	1	1	Other cardiac arrhythmias	EFO_0004269	Neale B	UKBB	European	2017	0.0001261	0.0001131	0.2646	+	337199	484	336715	1	risk diff	Neale-B_UKBB_EUR_2017
rs579459	rs579459	chr9:136154168	chr9:133278724	C	T	rs600038	chr9:136151806	chr9:133276354	C	T	1	0.99411	1	Bipolar affective disorder	EFO_0000289	Neale B	UKBB	European	2017	-0.0001004	8.999e-05	0.2646	-	337199	303	336896	1	risk diff	Neale-B_UKBB_EUR_2017
rs579459	rs579459	chr9:136154168	chr9:133278724	C	T	chr9:136141870	chr9:136141870	chr9:133266456	T	C	1	0.82314	0.99316	Treatment with amoxicillin	EFO_0007056	Neale B	UKBB	European	2017	-9.991e-05	8.955e-05	0.2646	-	337159	275	336884	1	risk diff	Neale-B_UKBB_EUR_2017
rs579459	rs579459	chr9:136154168	chr9:133278724	C	T	rs635634	chr9:136155000	chr9:133279427	T	C	1	0.83452	1	Happiness	EFO_0008329	Neale B	UKBB	European	2017	-0.00425	0.003811	0.2647	-	110935	0	110935	1	-	Neale-B_UKBB_EUR_2017
rs579459	rs579459	chr9:136154168	chr9:133278724	C	T	chr9:136149399	chr9:136149399	chr9:133273983	A	G	1	0.82865	0.9932	Spontaneous abortion	EFO_1001255	Neale B	UKBB	European	2017	-0.0001925	0.0001726	0.2647	-	337199	1027	336172	1	risk diff	Neale-B_UKBB_EUR_2017
rs579459	rs579459	chr9:136154168	chr9:133278724	C	T	rs532436	chr9:136149830	chr9:133274414	A	G	1	0.82865	0.9932	Schizoaffective disorders	EFO_0005411	Neale B	UKBB	European	2017	-4.583e-05	4.109e-05	0.2647	-	337199	58	337141	1	risk diff	Neale-B_UKBB_EUR_2017
rs579459	rs579459	chr9:136154168	chr9:133278724	C	T	rs649129	chr9:136154304	-	T	C	1	1	1	Treatment with premique 0.625mg or 5mg tablet	EFO_0007056	Neale B	UKBB	European	2017	-0.0001456	0.0001306	0.2648	-	337159	639	336520	1	risk diff	Neale-B_UKBB_EUR_2017
rs579459	rs579459	chr9:136154168	chr9:133278724	C	T	rs495828	chr9:136154867	chr9:133279294	T	G	1	1	1	Treatment with nebivolol	EFO_0007056	Neale B	UKBB	European	2017	-9.315e-05	8.355e-05	0.2649	-	337159	264	336895	1	risk diff	Neale-B_UKBB_EUR_2017
rs579459	rs579459	chr9:136154168	chr9:133278724	C	T	rs532436	chr9:136149830	chr9:133274414	A	G	1	0.82865	0.9932	Treatment with migril tablet	EFO_0007056	Neale B	UKBB	European	2017	5.514e-05	4.945e-05	0.2649	+	337159	84	337075	1	risk diff	Neale-B_UKBB_EUR_2017
rs579459	rs579459	chr9:136154168	chr9:133278724	C	T	rs495828	chr9:136154867	chr9:133279294	T	G	1	1	1	Self-reported malignant lymph node, unspecified	EFO_0004906	Neale B	UKBB	European	2017	-5.5e-05	4.934e-05	0.265	-	337159	92	337067	1	risk diff	Neale-B_UKBB_EUR_2017
rs579459	rs579459	chr9:136154168	chr9:133278724	C	T	rs532436	chr9:136149830	chr9:133274414	A	G	1	0.82865	0.9932	No treatment with medication for cholesterol, blood pressure, diabetes, or take exogenous hormones	EFO_0007056	Neale B	UKBB	European	2017	-0.002216	0.001989	0.265	-	180203	124239	55964	1	risk diff	Neale-B_UKBB_EUR_2017
rs579459	rs579459	chr9:136154168	chr9:133278724	C	T	rs651007	chr9:136153875	chr9:133278431	T	C	1	1	1	Self-reported prostatitis	EFO_0003830	Neale B	UKBB	European	2017	6.541e-05	5.869e-05	0.2651	+	337159	129	337030	1	risk diff	Neale-B_UKBB_EUR_2017
rs579459	rs579459	chr9:136154168	chr9:133278724	C	T	rs600038	chr9:136151806	chr9:133276354	C	T	1	0.99411	1	Treatment with fybogel orange s or f granules	EFO_0007056	Neale B	UKBB	European	2017	-0.0001501	0.0001347	0.2652	-	337159	680	336479	1	risk diff	Neale-B_UKBB_EUR_2017
rs579459	rs579459	chr9:136154168	chr9:133278724	C	T	rs651007	chr9:136153875	chr9:133278431	T	C	1	1	1	Treatment with senna	EFO_0007056	Neale B	UKBB	European	2017	-0.0001449	0.00013	0.2653	-	337159	634	336525	1	risk diff	Neale-B_UKBB_EUR_2017
rs579459	rs579459	chr9:136154168	chr9:133278724	C	T	rs495828	chr9:136154867	chr9:133279294	T	G	1	1	1	Self-reported fracture skull or head	EFO_1001425	Neale B	UKBB	European	2017	8.78e-05	7.882e-05	0.2653	+	337159	235	336924	1	risk diff	Neale-B_UKBB_EUR_2017
rs579459	rs579459	chr9:136154168	chr9:133278724	C	T	rs579459	chr9:136154168	chr9:133278724	C	T	0	1	1	Frequency of walking for pleasure in last 4 weeks	EFO_0008002	Neale B	UKBB	European	2017	-0.005891	0.005289	0.2654	-	240924	0	240924	1	-	Neale-B_UKBB_EUR_2017
rs579459	rs579459	chr9:136154168	chr9:133278724	C	T	rs651007	chr9:136153875	chr9:133278431	T	C	1	1	1	Cause of death: other specified respiratory disorders	-	Neale B	UKBB	European	2017	0.0005034	0.000452	0.2654	+	7637	4	7633	1	risk diff	Neale-B_UKBB_EUR_2017
rs579459	rs579459	chr9:136154168	chr9:133278724	C	T	rs649129	chr9:136154304	-	T	C	1	1	1	Other cardiac arrhythmias	EFO_0004269	Neale B	UKBB	European	2017	0.0001267	0.0001137	0.2654	+	337199	484	336715	1	risk diff	Neale-B_UKBB_EUR_2017
rs579459	rs579459	chr9:136154168	chr9:133278724	C	T	rs495828	chr9:136154867	chr9:133279294	T	G	1	1	1	NKeff:%Kir+ (2); NK Kir+ (CD2+CD158a-CD158b+)	OBA_VT1000783	Roederer M	25772697	European	2015	-0.02798	0.02513	0.2655	-	457	0	457	1	-	Roederer-M_Immune-System_EUR_2015
rs579459	rs579459	chr9:136154168	chr9:133278724	C	T	chr9:136149399	chr9:136149399	chr9:133273983	A	G	1	0.82865	0.9932	Other general symptoms and signs	EFO_0003765	Neale B	UKBB	European	2017	-5.31e-05	4.768e-05	0.2655	-	337199	78	337121	1	risk diff	Neale-B_UKBB_EUR_2017
rs579459	rs579459	chr9:136154168	chr9:133278724	C	T	rs532436	chr9:136149830	chr9:133274414	A	G	1	0.82865	0.9932	Cause of death: subarachnoid haemorrhage, unspecified	-	Neale B	UKBB	European	2017	-0.002093	0.00188	0.2655	-	7637	64	7573	1	risk diff	Neale-B_UKBB_EUR_2017
rs579459	rs579459	chr9:136154168	chr9:133278724	C	T	rs532436	chr9:136149830	chr9:133274414	A	G	1	0.82865	0.9932	Forced expiratory volume in 1-second, predicted	EFO_0004314	Neale B	UKBB	European	2017	-0.003901	0.003503	0.2655	-	110423	0	110423	1	IVNT	Neale-B_UKBB_EUR_2017
rs579459	rs579459	chr9:136154168	chr9:133278724	C	T	rs600038	chr9:136151806	chr9:133276354	C	T	1	0.99411	1	Cause of death: other specified respiratory disorders	-	Neale B	UKBB	European	2017	0.0005035	0.0004522	0.2656	+	7637	4	7633	1	risk diff	Neale-B_UKBB_EUR_2017
rs579459	rs579459	chr9:136154168	chr9:133278724	C	T	rs635634	chr9:136155000	chr9:133279427	T	C	1	0.83452	1	Self-reported lymphoma	EFO_0000574	Neale B	UKBB	European	2017	-5.784e-05	5.196e-05	0.2656	-	337159	92	337067	1	risk diff	Neale-B_UKBB_EUR_2017
rs579459	rs579459	chr9:136154168	chr9:133278724	C	T	chr9:136141870	chr9:136141870	chr9:133266456	T	C	1	0.82314	0.99316	Disorders of patella	EFO_0009665	Neale B	UKBB	European	2017	0.0001048	9.414e-05	0.2656	+	337199	304	336895	1	risk diff	Neale-B_UKBB_EUR_2017
rs579459	rs579459	chr9:136154168	chr9:133278724	C	T	rs649129	chr9:136154304	-	T	C	1	1	1	Leg fat percentage right	-	Neale B	UKBB	European	2017	-0.00211	0.001896	0.2657	-	331296	0	331296	1	IVNT	Neale-B_UKBB_EUR_2017
rs579459	rs579459	chr9:136154168	chr9:133278724	C	T	rs649129	chr9:136154304	-	T	C	1	1	1	Other disorders of fluid, electrolyte and acid-base balance	-	Neale B	UKBB	European	2017	9.953e-05	8.942e-05	0.2657	+	337199	299	336900	1	risk diff	Neale-B_UKBB_EUR_2017
rs579459	rs579459	chr9:136154168	chr9:133278724	C	T	rs635634	chr9:136155000	chr9:133279427	T	C	1	0.83452	1	Recurrent and persistent haematuria	-	Neale B	UKBB	European	2017	-0.0001106	9.938e-05	0.2657	-	337199	337	336862	1	risk diff	Neale-B_UKBB_EUR_2017
rs579459	rs579459	chr9:136154168	chr9:133278724	C	T	rs579459	chr9:136154168	chr9:133278724	C	T	0	1	1	Self-reported svt or supraventricular tachycardia	-	Neale B	UKBB	European	2017	-7.452e-05	6.697e-05	0.2658	-	337159	168	336991	1	risk diff	Neale-B_UKBB_EUR_2017
rs579459	rs579459	chr9:136154168	chr9:133278724	C	T	rs651007	chr9:136153875	chr9:133278431	T	C	1	1	1	Treatment with lipantil micro 67mg capsule	EFO_0007056	Neale B	UKBB	European	2017	4.881e-05	4.386e-05	0.2658	+	337159	72	337087	1	risk diff	Neale-B_UKBB_EUR_2017
rs579459	rs579459	chr9:136154168	chr9:133278724	C	T	rs649129	chr9:136154304	-	T	C	1	1	1	Body mass index adjusted for smoking in males	EFO_0004340	GIANT	28443625	Mixed	2017	0.0077	0.0069	0.2658	+	102746	0	102746	72	IVNT	GIANT_BMI-adjusted-Smoking-M_Mixed_2017
rs579459	rs579459	chr9:136154168	chr9:133278724	C	T	rs532436	chr9:136149830	chr9:133274414	A	G	1	0.82865	0.9932	Benign neoplasm of other and ill-defined parts of digestive system	EFO_0000762	Neale B	UKBB	European	2017	-0.0001364	0.0001226	0.2659	-	337199	517	336682	1	risk diff	Neale-B_UKBB_EUR_2017
rs579459	rs579459	chr9:136154168	chr9:133278724	C	T	chr9:136141870	chr9:136141870	chr9:133266456	T	C	1	0.82314	0.99316	Treatment with monomax xl 60mg m or r tablet	EFO_0007056	Neale B	UKBB	European	2017	-5.857e-05	5.265e-05	0.2659	-	337159	95	337064	1	risk diff	Neale-B_UKBB_EUR_2017
rs579459	rs579459	chr9:136154168	chr9:133278724	C	T	rs579459	chr9:136154168	chr9:133278724	C	T	0	1	1	Cause of death: other specified respiratory disorders	-	Neale B	UKBB	European	2017	0.0005023	0.0004516	0.2661	+	7637	4	7633	1	risk diff	Neale-B_UKBB_EUR_2017
rs579459	rs579459	chr9:136154168	chr9:133278724	C	T	rs651007	chr9:136153875	chr9:133278431	T	C	1	1	1	Lumbar spine bone mineral density in males	EFO_0008474	GEFOS	22504420	Mixed	2012	NA	NA	0.2661	-	10080	0	10080	12	g/cm2	GEFOS_LSBMD-M_Mixed_2012
rs579459	rs579459	chr9:136154168	chr9:133278724	C	T	rs579459	chr9:136154168	chr9:133278724	C	T	0	1	1	Cause of death: oesophagus, unspecified	-	Neale B	UKBB	European	2017	-0.00397	0.00357	0.2662	-	7637	260	7377	1	risk diff	Neale-B_UKBB_EUR_2017
rs579459	rs579459	chr9:136154168	chr9:133278724	C	T	chr9:136149399	chr9:136149399	chr9:133273983	A	G	1	0.82865	0.9932	Malignant neoplasm of cervix uteri	EFO_0001061	Neale B	UKBB	European	2017	-7.227e-05	6.5e-05	0.2662	-	337199	145	337054	1	risk diff	Neale-B_UKBB_EUR_2017
rs579459	rs579459	chr9:136154168	chr9:133278724	C	T	chr9:136149399	chr9:136149399	chr9:133273983	A	G	1	0.82865	0.9932	Self-reported rectal or colon adenoma or polyps	EFO_0000232;EFO_0000662	Neale B	UKBB	European	2017	0.0001893	0.0001703	0.2662	+	337159	997	336162	1	risk diff	Neale-B_UKBB_EUR_2017
rs579459	rs579459	chr9:136154168	chr9:133278724	C	T	rs532436	chr9:136149830	chr9:133274414	A	G	1	0.82865	0.9932	Treatment with xalacom 0.005% or 0.5% eye drops	EFO_0007056	Neale B	UKBB	European	2017	-8.203e-05	7.377e-05	0.2662	-	337159	187	336972	1	risk diff	Neale-B_UKBB_EUR_2017
rs579459	rs579459	chr9:136154168	chr9:133278724	C	T	rs649129	chr9:136154304	-	T	C	1	1	1	Self-reported pulmonary fibrosis	EFO_0000768	Neale B	UKBB	European	2017	-5.425e-05	4.881e-05	0.2663	-	337159	89	337070	1	risk diff	Neale-B_UKBB_EUR_2017
rs579459	rs579459	chr9:136154168	chr9:133278724	C	T	rs635634	chr9:136155000	chr9:133279427	T	C	1	0.83452	1	Mineral and other dietary supplements: glucosamine	EFO_0008111	Neale B	UKBB	European	2017	-0.001385	0.001246	0.2663	-	336314	65971	270343	1	risk diff	Neale-B_UKBB_EUR_2017
rs579459	rs579459	chr9:136154168	chr9:133278724	C	T	rs579459	chr9:136154168	chr9:133278724	C	T	0	1	1	Self-reported prostatitis	EFO_0003830	Neale B	UKBB	European	2017	6.521e-05	5.867e-05	0.2664	+	337159	129	337030	1	risk diff	Neale-B_UKBB_EUR_2017
rs579459	rs579459	chr9:136154168	chr9:133278724	C	T	rs600038	chr9:136151806	chr9:133276354	C	T	1	0.99411	1	Self-reported pulmonary fibrosis	EFO_0000768	Neale B	UKBB	European	2017	-5.422e-05	4.879e-05	0.2664	-	337159	89	337070	1	risk diff	Neale-B_UKBB_EUR_2017
rs579459	rs579459	chr9:136154168	chr9:133278724	C	T	rs579459	chr9:136154168	chr9:133278724	C	T	0	1	1	Treatment with lipantil micro 67mg capsule	EFO_0007056	Neale B	UKBB	European	2017	4.871e-05	4.385e-05	0.2666	+	337159	72	337087	1	risk diff	Neale-B_UKBB_EUR_2017
rs579459	rs579459	chr9:136154168	chr9:133278724	C	T	rs651007	chr9:136153875	chr9:133278431	T	C	1	1	1	Frequency of heavy diy in last 4 weeks	EFO_0008002	Neale B	UKBB	European	2017	-0.006176	0.005559	0.2666	-	137208	0	137208	1	-	Neale-B_UKBB_EUR_2017
rs579459	rs579459	chr9:136154168	chr9:133278724	C	T	chr9:136149399	chr9:136149399	chr9:133273983	A	G	1	0.82865	0.9932	Schizoaffective disorders	EFO_0005411	Neale B	UKBB	European	2017	-4.568e-05	4.112e-05	0.2666	-	337199	58	337141	1	risk diff	Neale-B_UKBB_EUR_2017
rs579459	rs579459	chr9:136154168	chr9:133278724	C	T	rs532436	chr9:136149830	chr9:133274414	A	G	1	0.82865	0.9932	Treatment with imdur 60mg durule	EFO_0007056	Neale B	UKBB	European	2017	6.964e-05	6.269e-05	0.2666	+	337159	135	337024	1	risk diff	Neale-B_UKBB_EUR_2017
rs579459	rs579459	chr9:136154168	chr9:133278724	C	T	rs579459	chr9:136154168	chr9:133278724	C	T	0	1	1	earlyB:%27+; IgM Memory B (CD27+)	OBA_VT1000783	Roederer M	25772697	European	2015	0.02888	0.026	0.2667	+	456	0	456	1	-	Roederer-M_Immune-System_EUR_2015
rs579459	rs579459	chr9:136154168	chr9:133278724	C	T	rs651007	chr9:136153875	chr9:133278431	T	C	1	1	1	Self-reported svt or supraventricular tachycardia	-	Neale B	UKBB	European	2017	-7.44e-05	6.699e-05	0.2667	-	337159	168	336991	1	risk diff	Neale-B_UKBB_EUR_2017
rs579459	rs579459	chr9:136154168	chr9:133278724	C	T	rs649129	chr9:136154304	-	T	C	1	1	1	earlyB:%27+; IgM Memory B (CD27+)	OBA_VT1000783	Roederer M	25772697	European	2015	0.02888	0.026	0.2667	+	456	0	456	1	-	Roederer-M_Immune-System_EUR_2015
rs579459	rs579459	chr9:136154168	chr9:133278724	C	T	chr9:136149399	chr9:136149399	chr9:133273983	A	G	1	0.82865	0.9932	Treatment with reductil 10mg capsule	EFO_0007056	Neale B	UKBB	European	2017	5.996e-05	5.399e-05	0.2667	+	337159	100	337059	1	risk diff	Neale-B_UKBB_EUR_2017
rs579459	rs579459	chr9:136154168	chr9:133278724	C	T	chr9:136141870	chr9:136141870	chr9:133266456	T	C	1	0.82314	0.99316	Vitamin and mineral supplements: vitamin A	EFO_0004729	Neale B	UKBB	European	2017	-0.0004692	0.0004226	0.2668	-	335591	6173	329418	1	risk diff	Neale-B_UKBB_EUR_2017
rs579459	rs579459	chr9:136154168	chr9:133278724	C	T	rs649129	chr9:136154304	-	T	C	1	1	1	Self-reported type 2 diabetes	EFO_0001360	Neale B	UKBB	European	2017	0.0002643	0.0002381	0.267	+	337159	2133	335026	1	risk diff	Neale-B_UKBB_EUR_2017
rs579459	rs579459	chr9:136154168	chr9:133278724	C	T	rs495828	chr9:136154867	chr9:133279294	T	G	1	1	1	Cause of death: alcoholic cirrhosis of liver	EFO_1000802	Neale B	UKBB	European	2017	-0.0009959	0.000897	0.267	-	7637	16	7621	1	risk diff	Neale-B_UKBB_EUR_2017
rs579459	rs579459	chr9:136154168	chr9:133278724	C	T	rs600038	chr9:136151806	chr9:133276354	C	T	1	0.99411	1	Treatment with maxalt 5mg tablet	EFO_0007056	Neale B	UKBB	European	2017	7.764e-05	6.995e-05	0.267	+	337159	183	336976	1	risk diff	Neale-B_UKBB_EUR_2017
rs579459	rs579459	chr9:136154168	chr9:133278724	C	T	rs532436	chr9:136149830	chr9:133274414	A	G	1	0.82865	0.9932	Treatment with aminophylline	EFO_0007056	Neale B	UKBB	European	2017	-4.975e-05	4.482e-05	0.2671	-	337159	69	337090	1	risk diff	Neale-B_UKBB_EUR_2017
rs579459	rs579459	chr9:136154168	chr9:133278724	C	T	rs649129	chr9:136154304	-	T	C	1	1	1	Suppurative and unspecified otitis media	EFO_0007503	Neale B	UKBB	European	2017	-0.0001073	9.674e-05	0.2673	-	337199	350	336849	1	risk diff	Neale-B_UKBB_EUR_2017
rs579459	rs579459	chr9:136154168	chr9:133278724	C	T	rs649129	chr9:136154304	-	T	C	1	1	1	Treatment with maxalt 5mg tablet	EFO_0007056	Neale B	UKBB	European	2017	7.761e-05	6.997e-05	0.2673	+	337159	183	336976	1	risk diff	Neale-B_UKBB_EUR_2017
rs579459	rs579459	chr9:136154168	chr9:133278724	C	T	rs495828	chr9:136154867	chr9:133279294	T	G	1	1	1	Treatment with humira 40mg injection solution 0.8ml prefilled syringe	EFO_0007056	Neale B	UKBB	European	2017	-5.502e-05	4.96e-05	0.2673	-	337159	93	337066	1	risk diff	Neale-B_UKBB_EUR_2017
rs579459	rs579459	chr9:136154168	chr9:133278724	C	T	rs649129	chr9:136154304	-	T	C	1	1	1	Carcinoma in situ of cervix uteri	EFO_0001061	Neale B	UKBB	European	2017	-0.0001141	0.0001028	0.2674	-	337199	396	336803	1	risk diff	Neale-B_UKBB_EUR_2017
rs579459	rs579459	chr9:136154168	chr9:133278724	C	T	chr9:136149399	chr9:136149399	chr9:133273983	A	G	1	0.82865	0.9932	Atherosclerosis	EFO_1000819	Neale B	UKBB	European	2017	0.0001103	9.95e-05	0.2674	+	337199	340	336859	1	risk diff	Neale-B_UKBB_EUR_2017
rs579459	rs579459	chr9:136154168	chr9:133278724	C	T	chr9:136141870	chr9:136141870	chr9:133266456	T	C	1	0.82314	0.99316	Somnolence, stupor and coma	-	Neale B	UKBB	European	2017	5.291e-05	4.77e-05	0.2674	+	337199	78	337121	1	risk diff	Neale-B_UKBB_EUR_2017
rs579459	rs579459	chr9:136154168	chr9:133278724	C	T	rs600038	chr9:136151806	chr9:133276354	C	T	1	0.99411	1	Suppurative and unspecified otitis media	EFO_0007503	Neale B	UKBB	European	2017	-0.0001072	9.671e-05	0.2675	-	337199	350	336849	1	risk diff	Neale-B_UKBB_EUR_2017
rs579459	rs579459	chr9:136154168	chr9:133278724	C	T	rs635634	chr9:136155000	chr9:133279427	T	C	1	0.83452	1	Cause of death: subarachnoid haemorrhage, unspecified	-	Neale B	UKBB	European	2017	-0.002093	0.001888	0.2675	-	7637	64	7573	1	risk diff	Neale-B_UKBB_EUR_2017
rs579459	rs579459	chr9:136154168	chr9:133278724	C	T	chr9:136149399	chr9:136149399	chr9:133273983	A	G	1	0.82865	0.9932	Labour and delivery complicated by foetal stress	EFO_0002950	Neale B	UKBB	European	2017	0.0002394	0.0002159	0.2675	+	337199	1613	335586	1	risk diff	Neale-B_UKBB_EUR_2017
rs579459	rs579459	chr9:136154168	chr9:133278724	C	T	rs649129	chr9:136154304	-	T	C	1	1	1	Self-reported fracture lower leg or ankle	EFO_0009512	Neale B	UKBB	European	2017	0.0002094	0.0001889	0.2676	+	337159	1339	335820	1	risk diff	Neale-B_UKBB_EUR_2017
rs579459	rs579459	chr9:136154168	chr9:133278724	C	T	rs651007	chr9:136153875	chr9:133278431	T	C	1	1	1	Other disorders of fluid, electrolyte and acid-base balance	-	Neale B	UKBB	European	2017	9.901e-05	8.934e-05	0.2677	+	337199	299	336900	1	risk diff	Neale-B_UKBB_EUR_2017
rs579459	rs579459	chr9:136154168	chr9:133278724	C	T	chr9:136149399	chr9:136149399	chr9:133273983	A	G	1	0.82865	0.9932	Ever tried to stop smoking	EFO_0005671	Neale B	UKBB	European	2017	0.008957	0.008081	0.2677	+	25181	0	25181	1	-	Neale-B_UKBB_EUR_2017
rs579459	rs579459	chr9:136154168	chr9:133278724	C	T	chr9:136141870	chr9:136141870	chr9:133266456	T	C	1	0.82314	0.99316	Other general symptoms and signs	EFO_0003765	Neale B	UKBB	European	2017	-5.287e-05	4.77e-05	0.2677	-	337199	78	337121	1	risk diff	Neale-B_UKBB_EUR_2017
rs579459	rs579459	chr9:136154168	chr9:133278724	C	T	chr9:136149399	chr9:136149399	chr9:133273983	A	G	1	0.82865	0.9932	Transport type for commuting to job workplace: walk	EFO_0005241	Neale B	UKBB	European	2017	-0.001734	0.001564	0.2678	-	177550	27862	149688	1	risk diff	Neale-B_UKBB_EUR_2017
rs579459	rs579459	chr9:136154168	chr9:133278724	C	T	rs651007	chr9:136153875	chr9:133278431	T	C	1	1	1	Diabetic nephropathy	EFO_0004996;EFO_0000401;EFO_0004997	GoKinD	16775037	European	2006	NA	NA	0.2679	NA	1795	905	890	1	log OR	GoKinD_Diabetic-Nephropathy_EUR_2006
rs579459	rs579459	chr9:136154168	chr9:133278724	C	T	rs579459	chr9:136154168	chr9:133278724	C	T	0	1	1	Ulcerative colitis	EFO_0000729	IBDGC	23128233	European	2012	NA	NA	0.268	NA	20672	6945	13727	8	log OR	IBDGC_Ulcerative-Colitis_EUR_2012
rs579459	rs579459	chr9:136154168	chr9:133278724	C	T	rs495828	chr9:136154867	chr9:133279294	T	G	1	1	1	Gestational hypertension with significant proteinuria	EFO_0000668	Neale B	UKBB	European	2017	-7.09e-05	6.401e-05	0.268	-	337199	155	337044	1	risk diff	Neale-B_UKBB_EUR_2017
rs579459	rs579459	chr9:136154168	chr9:133278724	C	T	chr9:136149399	chr9:136149399	chr9:133273983	A	G	1	0.82865	0.9932	Self-reported other neurological problem	EFO_0000618	Neale B	UKBB	European	2017	0.0002233	0.0002016	0.268	+	337159	1400	335759	1	risk diff	Neale-B_UKBB_EUR_2017
rs579459	rs579459	chr9:136154168	chr9:133278724	C	T	rs579459	chr9:136154168	chr9:133278724	C	T	0	1	1	Frequency of strenuous sports in last 4 weeks	EFO_0008002	Neale B	UKBB	European	2017	-0.01184	0.01069	0.2681	-	34321	0	34321	1	-	Neale-B_UKBB_EUR_2017
rs579459	rs579459	chr9:136154168	chr9:133278724	C	T	rs495828	chr9:136154867	chr9:133279294	T	G	1	1	1	Shortness of breath walking on level ground	EFO_0009727	Neale B	UKBB	European	2017	0.001762	0.001591	0.2681	+	109508	11459	98049	1	risk diff	Neale-B_UKBB_EUR_2017
rs579459	rs579459	chr9:136154168	chr9:133278724	C	T	rs495828	chr9:136154867	chr9:133279294	T	G	1	1	1	Treatment with zolpidem	EFO_0007056	Neale B	UKBB	European	2017	8.655e-05	7.816e-05	0.2681	+	337159	231	336928	1	risk diff	Neale-B_UKBB_EUR_2017
rs579459	rs579459	chr9:136154168	chr9:133278724	C	T	rs579459	chr9:136154168	chr9:133278724	C	T	0	1	1	Cause of death: bladder, unspecified	-	Neale B	UKBB	European	2017	-0.002448	0.002211	0.2682	-	7637	97	7540	1	risk diff	Neale-B_UKBB_EUR_2017
rs579459	rs579459	chr9:136154168	chr9:133278724	C	T	rs579459	chr9:136154168	chr9:133278724	C	T	0	1	1	CD8mem:%pre-Th17 (1); CD8 pre Th17 (CD161+PD1-)	OBA_VT1000783	Roederer M	25772697	European	2015	0.02874	0.02595	0.2682	+	445	0	445	1	-	Roederer-M_Immune-System_EUR_2015
rs579459	rs579459	chr9:136154168	chr9:133278724	C	T	rs651007	chr9:136153875	chr9:133278431	T	C	1	1	1	Treatment with crestor 10mg tablet	EFO_0007056	Neale B	UKBB	European	2017	8.389e-05	7.577e-05	0.2682	+	337159	215	336944	1	risk diff	Neale-B_UKBB_EUR_2017
rs579459	rs579459	chr9:136154168	chr9:133278724	C	T	rs649129	chr9:136154304	-	T	C	1	1	1	CD8mem:%pre-Th17 (1); CD8 pre Th17 (CD161+PD1-)	OBA_VT1000783	Roederer M	25772697	European	2015	0.02874	0.02595	0.2682	+	445	0	445	1	-	Roederer-M_Immune-System_EUR_2015
rs579459	rs579459	chr9:136154168	chr9:133278724	C	T	rs651007	chr9:136153875	chr9:133278431	T	C	1	1	1	log AUCins/AUCglu	-	MAGIC	24699409	European	2014	-0.03	0.027	0.2683	-	4213	0	4213	7	Z-score	MAGIC_AUCins-AUCglu_EUR_2014
rs579459	rs579459	chr9:136154168	chr9:133278724	C	T	rs495828	chr9:136154867	chr9:133279294	T	G	1	1	1	Treatment with saw palmetto product	EFO_0007056	Neale B	UKBB	European	2017	0.0001125	0.0001016	0.2683	+	337159	391	336768	1	risk diff	Neale-B_UKBB_EUR_2017
rs579459	rs579459	chr9:136154168	chr9:133278724	C	T	rs635634	chr9:136155000	chr9:133279427	T	C	1	0.83452	1	Schizoaffective disorders	EFO_0005411	Neale B	UKBB	European	2017	-4.566e-05	4.125e-05	0.2684	-	337199	58	337141	1	risk diff	Neale-B_UKBB_EUR_2017
rs579459	rs579459	chr9:136154168	chr9:133278724	C	T	rs635634	chr9:136155000	chr9:133279427	T	C	1	0.83452	1	Treatment with indivina 1mg or 2.5mg tablet	EFO_0007056	Neale B	UKBB	European	2017	6.113e-05	5.524e-05	0.2684	+	337159	104	337055	1	risk diff	Neale-B_UKBB_EUR_2017
rs579459	rs579459	chr9:136154168	chr9:133278724	C	T	rs532436	chr9:136149830	chr9:133274414	A	G	1	0.82865	0.9932	Other diseases of upper respiratory tract	EFO_0000684	Neale B	UKBB	European	2017	-9.113e-05	8.234e-05	0.2684	-	337199	233	336966	1	risk diff	Neale-B_UKBB_EUR_2017
rs579459	rs579459	chr9:136154168	chr9:133278724	C	T	rs651007	chr9:136153875	chr9:133278431	T	C	1	1	1	Why reduced smoking: financial reasons	EFO_0005671	Neale B	UKBB	European	2017	0.008332	0.007531	0.2686	+	10503	2823	7680	1	risk diff	Neale-B_UKBB_EUR_2017
rs579459	rs579459	chr9:136154168	chr9:133278724	C	T	chr9:136141870	chr9:136141870	chr9:133266456	T	C	1	0.82314	0.99316	Malignant neoplasm of cervix uteri	EFO_0001061	Neale B	UKBB	European	2017	-7.194e-05	6.502e-05	0.2686	-	337199	145	337054	1	risk diff	Neale-B_UKBB_EUR_2017
rs579459	rs579459	chr9:136154168	chr9:133278724	C	T	chr9:136141870	chr9:136141870	chr9:133266456	T	C	1	0.82314	0.99316	Schizoaffective disorders	EFO_0005411	Neale B	UKBB	European	2017	-4.55e-05	4.114e-05	0.2687	-	337199	58	337141	1	risk diff	Neale-B_UKBB_EUR_2017
rs579459	rs579459	chr9:136154168	chr9:133278724	C	T	chr9:136141870	chr9:136141870	chr9:133266456	T	C	1	0.82314	0.99316	Type of tobacco currently smoked: hand-rolled cigarettes	EFO_0006527	Neale B	UKBB	European	2017	0.005282	0.004777	0.2688	+	25291	5857	19434	1	risk diff	Neale-B_UKBB_EUR_2017
rs579459	rs579459	chr9:136154168	chr9:133278724	C	T	rs579459	chr9:136154168	chr9:133278724	C	T	0	1	1	Self-reported lymphoma	EFO_0000574	Neale B	UKBB	European	2017	-5.48e-05	4.956e-05	0.2689	-	337159	92	337067	1	risk diff	Neale-B_UKBB_EUR_2017
rs579459	rs579459	chr9:136154168	chr9:133278724	C	T	rs651007	chr9:136153875	chr9:133278431	T	C	1	1	1	Cause of death: alcoholic cirrhosis of liver	EFO_1000802	Neale B	UKBB	European	2017	-0.0009987	0.0009032	0.2689	-	7637	16	7621	1	risk diff	Neale-B_UKBB_EUR_2017
rs579459	rs579459	chr9:136154168	chr9:133278724	C	T	chr9:136141870	chr9:136141870	chr9:133266456	T	C	1	0.82314	0.99316	Illnesses of father: diabetes	EFO_0000400	Neale B	UKBB	European	2017	0.001076	0.0009731	0.269	+	293407	28197	265210	1	risk diff	Neale-B_UKBB_EUR_2017
rs579459	rs579459	chr9:136154168	chr9:133278724	C	T	rs579459	chr9:136154168	chr9:133278724	C	T	0	1	1	Cause of death: alcoholic cirrhosis of liver	EFO_1000802	Neale B	UKBB	European	2017	-0.0009975	0.0009025	0.2691	-	7637	16	7621	1	risk diff	Neale-B_UKBB_EUR_2017
rs579459	rs579459	chr9:136154168	chr9:133278724	C	T	rs649129	chr9:136154304	-	T	C	1	1	1	Treatment with zolpidem	EFO_0007056	Neale B	UKBB	European	2017	8.688e-05	7.861e-05	0.2691	+	337159	231	336928	1	risk diff	Neale-B_UKBB_EUR_2017
rs579459	rs579459	chr9:136154168	chr9:133278724	C	T	rs635634	chr9:136155000	chr9:133279427	T	C	1	0.83452	1	Neoplasm of uncertain or unknown behaviour of other and unspecified sites	EFO_0007176	Neale B	UKBB	European	2017	-0.0001219	0.0001103	0.2691	-	337199	415	336784	1	risk diff	Neale-B_UKBB_EUR_2017
rs579459	rs579459	chr9:136154168	chr9:133278724	C	T	chr9:136149399	chr9:136149399	chr9:133273983	A	G	1	0.82865	0.9932	Doctor diagnosed emphysema	EFO_0000464	Neale B	UKBB	European	2017	0.0003805	0.0003443	0.2692	+	83529	254	83275	1	risk diff	Neale-B_UKBB_EUR_2017
rs579459	rs579459	chr9:136154168	chr9:133278724	C	T	chr9:136141870	chr9:136141870	chr9:133266456	T	C	1	0.82314	0.99316	Treatment with bisoprolol	EFO_0007056	Neale B	UKBB	European	2017	-0.0004176	0.000378	0.2693	-	337159	4985	332174	1	risk diff	Neale-B_UKBB_EUR_2017
rs579459	rs579459	chr9:136154168	chr9:133278724	C	T	rs579459	chr9:136154168	chr9:133278724	C	T	0	1	1	Treatment with crestor 10mg tablet	EFO_0007056	Neale B	UKBB	European	2017	8.366e-05	7.575e-05	0.2694	+	337159	215	336944	1	risk diff	Neale-B_UKBB_EUR_2017
rs579459	rs579459	chr9:136154168	chr9:133278724	C	T	rs495828	chr9:136154867	chr9:133279294	T	G	1	1	1	Treatment with salbutamol+ipratropium 100micrograms or 20micrograms inhaler	EFO_0007056	Neale B	UKBB	European	2017	-4.854e-05	4.395e-05	0.2694	-	337159	73	337086	1	risk diff	Neale-B_UKBB_EUR_2017
rs579459	rs579459	chr9:136154168	chr9:133278724	C	T	rs532436	chr9:136149830	chr9:133274414	A	G	1	0.82865	0.9932	Self-reported cervical cancer	EFO_0001061	Neale B	UKBB	European	2017	-0.000218	0.0001973	0.2694	-	337159	1347	335812	1	risk diff	Neale-B_UKBB_EUR_2017
rs579459	rs579459	chr9:136154168	chr9:133278724	C	T	rs651007	chr9:136153875	chr9:133278431	T	C	1	1	1	Self-reported lymphoma	EFO_0000574	Neale B	UKBB	European	2017	-5.474e-05	4.958e-05	0.2695	-	337159	92	337067	1	risk diff	Neale-B_UKBB_EUR_2017
rs579459	rs579459	chr9:136154168	chr9:133278724	C	T	chr9:136149399	chr9:136149399	chr9:133273983	A	G	1	0.82865	0.9932	Somnolence, stupor and coma	-	Neale B	UKBB	European	2017	5.266e-05	4.768e-05	0.2695	+	337199	78	337121	1	risk diff	Neale-B_UKBB_EUR_2017
rs579459	rs579459	chr9:136154168	chr9:133278724	C	T	rs651007	chr9:136153875	chr9:133278431	T	C	1	1	1	Complications of other internal prosthetic devices, implants and grafts	EFO_0009519	Neale B	UKBB	European	2017	0.0001699	0.0001539	0.2696	+	337199	889	336310	1	risk diff	Neale-B_UKBB_EUR_2017
rs579459	rs579459	chr9:136154168	chr9:133278724	C	T	chr9:136149399	chr9:136149399	chr9:133273983	A	G	1	0.82865	0.9932	Treatment with aminophylline	EFO_0007056	Neale B	UKBB	European	2017	-4.95e-05	4.485e-05	0.2697	-	337159	69	337090	1	risk diff	Neale-B_UKBB_EUR_2017
rs579459	rs579459	chr9:136154168	chr9:133278724	C	T	rs600038	chr9:136151806	chr9:133276354	C	T	1	0.99411	1	Acute myocardial infarction	EFO_1000883	Neale B	UKBB	European	2017	0.0003544	0.0003212	0.2699	+	337199	3927	333272	1	risk diff	Neale-B_UKBB_EUR_2017
rs579459	rs579459	chr9:136154168	chr9:133278724	C	T	rs600038	chr9:136151806	chr9:133276354	C	T	1	0.99411	1	Cause of death: alcoholic cirrhosis of liver	EFO_1000802	Neale B	UKBB	European	2017	-0.0009972	0.0009037	0.2699	-	7637	16	7621	1	risk diff	Neale-B_UKBB_EUR_2017
rs579459	rs579459	chr9:136154168	chr9:133278724	C	T	rs600038	chr9:136151806	chr9:133276354	C	T	1	0.99411	1	Frequency of walking for pleasure in last 4 weeks	EFO_0008002	Neale B	UKBB	European	2017	-0.00584	0.005294	0.2699	-	240924	0	240924	1	-	Neale-B_UKBB_EUR_2017
rs579459	rs579459	chr9:136154168	chr9:133278724	C	T	rs651007	chr9:136153875	chr9:133278431	T	C	1	1	1	Height in males	EFO_0004339	GIANT	23754948	European	2013	-0.0088	0.0079	0.27	-	60587	0	60587	46	Z-score	GIANT_Height-M_EUR_2013
rs579459	rs579459	chr9:136154168	chr9:133278724	C	T	rs649129	chr9:136154304	-	T	C	1	1	1	Waist circumference in females	EFO_0004342	GIANT	23754948	European	2013	-0.0094	0.0086	0.27	-	47322	0	47322	46	IVNT	GIANT_WC-F_EUR_2013
rs579459	rs579459	chr9:136154168	chr9:133278724	C	T	rs649129	chr9:136154304	-	T	C	1	1	1	Waist hip ratio adjusted for BMI in males greater than 50 years of age	EFO_0007788	GIANT	26426971	European	2015	0.01	0.0091	0.27	+	57810	0	57810	114	IVNT	GIANT_WHRadjBMI-M-GT-50_EUR_2015
rs579459	rs579459	chr9:136154168	chr9:133278724	C	T	rs495828	chr9:136154867	chr9:133279294	T	G	1	1	1	log eGFR creatinine	EFO_0005208	CKDGen	20383146	European	2010	NA	NA	0.27	+	67093	0	67093	20	ml/min/1.73m2	CKDGen_eGFRcrea_EUR_2010
rs579459	rs579459	chr9:136154168	chr9:133278724	C	T	rs495828	chr9:136154867	chr9:133279294	T	G	1	1	1	Height tails	EFO_0004339	GIANT	23563607	European	2013	-0.037	0.034	0.27	-	16196	8097	8099	51	log OR	GIANT_Height-Tails_EUR_2013
rs579459	rs579459	chr9:136154168	chr9:133278724	C	T	rs495828	chr9:136154867	chr9:133279294	T	G	1	1	1	Ulcerative colitis	EFO_0000729	IBDGC	23128233	European	2012	NA	NA	0.27	NA	20672	6945	13727	8	log OR	IBDGC_Ulcerative-Colitis_EUR_2012
rs579459	rs579459	chr9:136154168	chr9:133278724	C	T	rs600038	chr9:136151806	chr9:133276354	C	T	1	0.99411	1	Treatment with vitamin b12 preparation	EFO_0007056	Neale B	UKBB	European	2017	0.0001828	0.0001657	0.27	+	337159	1030	336129	1	risk diff	Neale-B_UKBB_EUR_2017
rs579459	rs579459	chr9:136154168	chr9:133278724	C	T	rs635634	chr9:136155000	chr9:133279427	T	C	1	0.83452	1	Maternal effects on offspring birthweight	EFO_0004344	EGGC	29309628	European	2018	0.0087	0.0078	0.27	+	86379	0	86379	25	Z-score	EGGC_MBW_EUR_2018
rs579459	rs579459	chr9:136154168	chr9:133278724	C	T	chr9:136149399	chr9:136149399	chr9:133273983	A	G	1	0.82865	0.9932	Treatment with prochlorperazine	EFO_0007056	Neale B	UKBB	European	2017	0.0001312	0.000119	0.27	+	337159	486	336673	1	risk diff	Neale-B_UKBB_EUR_2017
rs579459	rs579459	chr9:136154168	chr9:133278724	C	T	chr9:136149399	chr9:136149399	chr9:133273983	A	G	1	0.82865	0.9932	Triglycerides	EFO_0004530	Spracklen CN	28334899	East Asian	2017	-0.0363	0.036	0.27	-	27657	0	27657	13	IVNT	Spracklen-CN_Triglycerides_EAS_2017
rs579459	rs579459	chr9:136154168	chr9:133278724	C	T	rs579459	chr9:136154168	chr9:133278724	C	T	0	1	1	Self-reported hiv or aids	EFO_0000764;EFO_0000765	Neale B	UKBB	European	2017	-8.896e-05	8.067e-05	0.2701	-	337159	244	336915	1	risk diff	Neale-B_UKBB_EUR_2017
rs579459	rs579459	chr9:136154168	chr9:133278724	C	T	rs495828	chr9:136154867	chr9:133279294	T	G	1	1	1	Treatment with phenobarbitone	EFO_0007056	Neale B	UKBB	European	2017	5.672e-05	5.143e-05	0.2701	+	337159	100	337059	1	risk diff	Neale-B_UKBB_EUR_2017
rs579459	rs579459	chr9:136154168	chr9:133278724	C	T	chr9:136149399	chr9:136149399	chr9:133273983	A	G	1	0.82865	0.9932	Disorders of patella	EFO_0009665	Neale B	UKBB	European	2017	0.0001037	9.41e-05	0.2703	+	337199	304	336895	1	risk diff	Neale-B_UKBB_EUR_2017
rs579459	rs579459	chr9:136154168	chr9:133278724	C	T	chr9:136149399	chr9:136149399	chr9:133273983	A	G	1	0.82865	0.9932	Reason for glasses or contact lenses: for long-sightedness	-	Neale B	UKBB	European	2017	0.00069	0.000626	0.2703	+	335700	13923	321777	1	risk diff	Neale-B_UKBB_EUR_2017
rs579459	rs579459	chr9:136154168	chr9:133278724	C	T	rs495828	chr9:136154867	chr9:133279294	T	G	1	1	1	CD4nv:%preTh17; pre-Th17 (CD161+PD1-CCR4-)	OBA_VT1000783	Roederer M	25772697	European	2015	-0.02738	0.02484	0.2704	-	448	0	448	1	-	Roederer-M_Immune-System_EUR_2015
rs579459	rs579459	chr9:136154168	chr9:133278724	C	T	rs600038	chr9:136151806	chr9:133276354	C	T	1	0.99411	1	Doctor diagnosed tuberculosis	EFO_1000917	Neale B	UKBB	European	2017	-0.0004743	0.0004304	0.2704	-	83529	431	83098	1	risk diff	Neale-B_UKBB_EUR_2017
rs579459	rs579459	chr9:136154168	chr9:133278724	C	T	rs532436	chr9:136149830	chr9:133274414	A	G	1	0.82865	0.9932	Self-reported gastritis or gastric erosions	EFO_0000217	Neale B	UKBB	European	2017	-0.0001357	0.0001231	0.2704	-	337159	521	336638	1	risk diff	Neale-B_UKBB_EUR_2017
rs579459	rs579459	chr9:136154168	chr9:133278724	C	T	rs651007	chr9:136153875	chr9:133278431	T	C	1	1	1	Self-reported type 2 diabetes	EFO_0001360	Neale B	UKBB	European	2017	0.0002621	0.0002379	0.2705	+	337159	2133	335026	1	risk diff	Neale-B_UKBB_EUR_2017
rs579459	rs579459	chr9:136154168	chr9:133278724	C	T	rs495828	chr9:136154867	chr9:133279294	T	G	1	1	1	Benign neoplasm of other and ill-defined parts of digestive system	EFO_0000762	Neale B	UKBB	European	2017	-0.0001288	0.0001169	0.2705	-	337199	517	336682	1	risk diff	Neale-B_UKBB_EUR_2017
rs579459	rs579459	chr9:136154168	chr9:133278724	C	T	rs532436	chr9:136149830	chr9:133274414	A	G	1	0.82865	0.9932	Treatment with pyridoxine preparation	EFO_0007056	Neale B	UKBB	European	2017	-5.945e-05	5.396e-05	0.2705	-	337159	100	337059	1	risk diff	Neale-B_UKBB_EUR_2017
rs579459	rs579459	chr9:136154168	chr9:133278724	C	T	rs532436	chr9:136149830	chr9:133274414	A	G	1	0.82865	0.9932	Other disorders of prostate	EFO_0009602	Neale B	UKBB	European	2017	-0.0001211	0.0001099	0.2706	-	337199	416	336783	1	risk diff	Neale-B_UKBB_EUR_2017
rs579459	rs579459	chr9:136154168	chr9:133278724	C	T	rs495828	chr9:136154867	chr9:133279294	T	G	1	1	1	Insulin sensitivity index adjusted for BMI interaction	EFO_0004471	MAGIC	27416945	European	2016	0.047	0.094	0.2707	+	16753	0	16753	7	-	MAGIC_ISI-JMA_EUR_2016
rs579459	rs579459	chr9:136154168	chr9:133278724	C	T	rs495828	chr9:136154867	chr9:133279294	T	G	1	1	1	Self-reported type 2 diabetes	EFO_0001360	Neale B	UKBB	European	2017	0.0002608	0.0002367	0.2707	+	337159	2133	335026	1	risk diff	Neale-B_UKBB_EUR_2017
rs579459	rs579459	chr9:136154168	chr9:133278724	C	T	rs600038	chr9:136151806	chr9:133276354	C	T	1	0.99411	1	Nonsuppurative otitis media	EFO_0007415	Neale B	UKBB	European	2017	0.0001365	0.0001239	0.2707	+	337199	575	336624	1	risk diff	Neale-B_UKBB_EUR_2017
rs579459	rs579459	chr9:136154168	chr9:133278724	C	T	rs579459	chr9:136154168	chr9:133278724	C	T	0	1	1	Obstructed labour due to malposition and malpresentation of foetus	EFO_0002950	Neale B	UKBB	European	2017	-7.796e-05	7.082e-05	0.2709	-	337199	188	337011	1	risk diff	Neale-B_UKBB_EUR_2017
rs579459	rs579459	chr9:136154168	chr9:133278724	C	T	rs649129	chr9:136154304	-	T	C	1	1	1	Doctor diagnosed tuberculosis	EFO_1000917	Neale B	UKBB	European	2017	-0.0004742	0.0004307	0.2709	-	83529	431	83098	1	risk diff	Neale-B_UKBB_EUR_2017
rs579459	rs579459	chr9:136154168	chr9:133278724	C	T	rs532436	chr9:136149830	chr9:133274414	A	G	1	0.82865	0.9932	Transport type for commuting to job workplace: walk	EFO_0005241	Neale B	UKBB	European	2017	-0.001721	0.001563	0.2709	-	177550	27862	149688	1	risk diff	Neale-B_UKBB_EUR_2017
rs579459	rs579459	chr9:136154168	chr9:133278724	C	T	chr9:136141870	chr9:136141870	chr9:133266456	T	C	1	0.82314	0.99316	Mood swings	EFO_0008475	Neale B	UKBB	European	2017	-0.001736	0.001577	0.2709	-	329428	148601	180827	1	risk diff	Neale-B_UKBB_EUR_2017
rs579459	rs579459	chr9:136154168	chr9:133278724	C	T	rs651007	chr9:136153875	chr9:133278431	T	C	1	1	1	Cause of death: bladder, unspecified	-	Neale B	UKBB	European	2017	-0.002435	0.002213	0.271	-	7637	97	7540	1	risk diff	Neale-B_UKBB_EUR_2017
rs579459	rs579459	chr9:136154168	chr9:133278724	C	T	rs649129	chr9:136154304	-	T	C	1	1	1	Ambidextrous	EFO_0003889	Neale B	UKBB	European	2017	-0.0004194	0.000381	0.271	-	337130	5517	331613	1	risk diff	Neale-B_UKBB_EUR_2017
rs579459	rs579459	chr9:136154168	chr9:133278724	C	T	rs579459	chr9:136154168	chr9:133278724	C	T	0	1	1	IgG monogalactosylation	EFO_0008423	Shen X	28878392	European	2017	NA	NA	0.2711	NA	1960	0	1960	1	IVNT	Shen-X_IgG-monogalactosylation_EUR_2017
rs579459	rs579459	chr9:136154168	chr9:133278724	C	T	rs651007	chr9:136153875	chr9:133278431	T	C	1	1	1	Cause of death: oesophagus, unspecified	-	Neale B	UKBB	European	2017	-0.003932	0.003573	0.2711	-	7637	260	7377	1	risk diff	Neale-B_UKBB_EUR_2017
rs579459	rs579459	chr9:136154168	chr9:133278724	C	T	rs495828	chr9:136154867	chr9:133279294	T	G	1	1	1	Body mass index adjusted for smoking	EFO_0004340	GIANT	28443625	European	2017	0.0047	0.0043	0.2711	+	210235	0	210235	73	IVNT	GIANT_BMI-adjusted-Smoking_EUR_2017
rs579459	rs579459	chr9:136154168	chr9:133278724	C	T	rs635634	chr9:136155000	chr9:133279427	T	C	1	0.83452	1	Self-reported fracture thumb	-	Neale B	UKBB	European	2017	5.718e-05	5.196e-05	0.2711	+	337159	92	337067	1	risk diff	Neale-B_UKBB_EUR_2017
rs579459	rs579459	chr9:136154168	chr9:133278724	C	T	rs532436	chr9:136149830	chr9:133274414	A	G	1	0.82865	0.9932	Type of tobacco currently smoked: cigars or pipes	EFO_0006527	Neale B	UKBB	European	2017	-0.003222	0.002928	0.2711	-	25291	1885	23406	1	risk diff	Neale-B_UKBB_EUR_2017
rs579459	rs579459	chr9:136154168	chr9:133278724	C	T	rs600038	chr9:136151806	chr9:133276354	C	T	1	0.99411	1	Female infertility	EFO_0008560	Neale B	UKBB	European	2017	0.0001373	0.0001248	0.2712	+	337199	584	336615	1	risk diff	Neale-B_UKBB_EUR_2017
rs579459	rs579459	chr9:136154168	chr9:133278724	C	T	chr9:136149399	chr9:136149399	chr9:133273983	A	G	1	0.82865	0.9932	Ulcerative colitis	EFO_0000729	Neale B	UKBB	European	2017	0.0002355	0.000214	0.2712	+	337199	1579	335620	1	risk diff	Neale-B_UKBB_EUR_2017
rs579459	rs579459	chr9:136154168	chr9:133278724	C	T	rs532436	chr9:136149830	chr9:133274414	A	G	1	0.82865	0.9932	Self-reported graves disease	EFO_0004237	Neale B	UKBB	European	2017	-4.859e-05	4.417e-05	0.2712	-	337159	67	337092	1	risk diff	Neale-B_UKBB_EUR_2017
rs579459	rs579459	chr9:136154168	chr9:133278724	C	T	rs651007	chr9:136153875	chr9:133278431	T	C	1	1	1	Obstructed labour due to malposition and malpresentation of foetus	EFO_0002950	Neale B	UKBB	European	2017	-7.792e-05	7.084e-05	0.2713	-	337199	188	337011	1	risk diff	Neale-B_UKBB_EUR_2017
rs579459	rs579459	chr9:136154168	chr9:133278724	C	T	rs635634	chr9:136155000	chr9:133279427	T	C	1	0.83452	1	Self-reported diabetic eye disease	EFO_0009486	Neale B	UKBB	European	2017	0.00015	0.0001364	0.2713	+	337159	635	336524	1	risk diff	Neale-B_UKBB_EUR_2017
rs579459	rs579459	chr9:136154168	chr9:133278724	C	T	rs649129	chr9:136154304	-	T	C	1	1	1	Polycythaemia vera	EFO_0002429	Neale B	UKBB	European	2017	7.674e-05	6.977e-05	0.2714	+	337199	182	337017	1	risk diff	Neale-B_UKBB_EUR_2017
rs579459	rs579459	chr9:136154168	chr9:133278724	C	T	chr9:136149399	chr9:136149399	chr9:133273983	A	G	1	0.82865	0.9932	Treatment with xalacom 0.005% or 0.5% eye drops	EFO_0007056	Neale B	UKBB	European	2017	-8.12e-05	7.383e-05	0.2714	-	337159	187	336972	1	risk diff	Neale-B_UKBB_EUR_2017
rs579459	rs579459	chr9:136154168	chr9:133278724	C	T	rs579459	chr9:136154168	chr9:133278724	C	T	0	1	1	Complications of other internal prosthetic devices, implants and grafts	EFO_0009519	Neale B	UKBB	European	2017	0.0001692	0.0001539	0.2715	+	337199	889	336310	1	risk diff	Neale-B_UKBB_EUR_2017
rs579459	rs579459	chr9:136154168	chr9:133278724	C	T	rs600038	chr9:136151806	chr9:133276354	C	T	1	0.99411	1	Cause of death: bladder, unspecified	-	Neale B	UKBB	European	2017	-0.002435	0.002214	0.2715	-	7637	97	7540	1	risk diff	Neale-B_UKBB_EUR_2017
rs579459	rs579459	chr9:136154168	chr9:133278724	C	T	rs635634	chr9:136155000	chr9:133279427	T	C	1	0.83452	1	Hip pain for 3+ months	EFO_0003843	Neale B	UKBB	European	2017	-0.004322	0.003931	0.2715	-	37315	29165	8150	1	risk diff	Neale-B_UKBB_EUR_2017
rs579459	rs579459	chr9:136154168	chr9:133278724	C	T	rs635634	chr9:136155000	chr9:133279427	T	C	1	0.83452	1	Other symptoms and signs involving cognitive functions and awareness	-	Neale B	UKBB	European	2017	-0.0001229	0.0001117	0.2715	-	337199	426	336773	1	risk diff	Neale-B_UKBB_EUR_2017
rs579459	rs579459	chr9:136154168	chr9:133278724	C	T	chr9:136149399	chr9:136149399	chr9:133273983	A	G	1	0.82865	0.9932	Cause of death: subarachnoid haemorrhage, unspecified	-	Neale B	UKBB	European	2017	-0.002067	0.00188	0.2716	-	7637	64	7573	1	risk diff	Neale-B_UKBB_EUR_2017
rs579459	rs579459	chr9:136154168	chr9:133278724	C	T	rs532436	chr9:136149830	chr9:133274414	A	G	1	0.82865	0.9932	Treatment with reductil 10mg capsule	EFO_0007056	Neale B	UKBB	European	2017	5.932e-05	5.396e-05	0.2716	+	337159	100	337059	1	risk diff	Neale-B_UKBB_EUR_2017
rs579459	rs579459	chr9:136154168	chr9:133278724	C	T	rs651007	chr9:136153875	chr9:133278431	T	C	1	1	1	Self-reported hiv or aids	EFO_0000764;EFO_0000765	Neale B	UKBB	European	2017	-8.87e-05	8.069e-05	0.2717	-	337159	244	336915	1	risk diff	Neale-B_UKBB_EUR_2017
rs579459	rs579459	chr9:136154168	chr9:133278724	C	T	rs651007	chr9:136153875	chr9:133278431	T	C	1	1	1	Transient cerebral ischaemic attacks and related syndromes	EFO_1001449	Neale B	UKBB	European	2017	0.0001904	0.0001732	0.2717	+	337199	1127	336072	1	risk diff	Neale-B_UKBB_EUR_2017
rs579459	rs579459	chr9:136154168	chr9:133278724	C	T	rs649129	chr9:136154304	-	T	C	1	1	1	Cause of death: alcoholic cirrhosis of liver	EFO_1000802	Neale B	UKBB	European	2017	-0.000994	0.0009042	0.2717	-	7637	16	7621	1	risk diff	Neale-B_UKBB_EUR_2017
rs579459	rs579459	chr9:136154168	chr9:133278724	C	T	rs495828	chr9:136154867	chr9:133279294	T	G	1	1	1	Other septicaemia	-	Neale B	UKBB	European	2017	-0.0001106	0.0001006	0.2717	-	337199	383	336816	1	risk diff	Neale-B_UKBB_EUR_2017
rs579459	rs579459	chr9:136154168	chr9:133278724	C	T	rs495828	chr9:136154867	chr9:133279294	T	G	1	1	1	Treatment with canesten 1% cream	EFO_0007056	Neale B	UKBB	European	2017	5.452e-05	4.96e-05	0.2717	+	337159	93	337066	1	risk diff	Neale-B_UKBB_EUR_2017
rs579459	rs579459	chr9:136154168	chr9:133278724	C	T	rs579459	chr9:136154168	chr9:133278724	C	T	0	1	1	Aortic valve calcification	EFO_0005239	CHARGE	23388002	Mixed	2013	NA	NA	0.2718	NA	6942	2245	4697	3	log OR	CHARGE_AVC_Mixed_2013
rs579459	rs579459	chr9:136154168	chr9:133278724	C	T	rs649129	chr9:136154304	-	T	C	1	1	1	Waist hip ratio in physically inactive females	EFO_0004343	GIANT	28448500	Mixed	2017	-0.0155	0.0141	0.2718	-	22648	0	22648	48	IVNT	GIANT_WHR-Inactive-F_Mixed_2017
rs579459	rs579459	chr9:136154168	chr9:133278724	C	T	rs649129	chr9:136154304	-	T	C	1	1	1	Waist hip ratio adjusted for smoking	EFO_0007788	GIANT	28443625	European	2017	-0.0058	0.0052	0.2718	-	167499	0	167499	66	IVNT	GIANT_WHR-adjusted-Smoking_EUR_2017
rs579459	rs579459	chr9:136154168	chr9:133278724	C	T	rs495828	chr9:136154867	chr9:133279294	T	G	1	1	1	Other bacterial intestinal infections	EFO_0000771	Neale B	UKBB	European	2017	-0.0001306	0.0001189	0.2718	-	337199	535	336664	1	risk diff	Neale-B_UKBB_EUR_2017
rs579459	rs579459	chr9:136154168	chr9:133278724	C	T	chr9:136141870	chr9:136141870	chr9:133266456	T	C	1	0.82314	0.99316	Treatment with aminophylline	EFO_0007056	Neale B	UKBB	European	2017	-4.931e-05	4.487e-05	0.2718	-	337159	69	337090	1	risk diff	Neale-B_UKBB_EUR_2017
rs579459	rs579459	chr9:136154168	chr9:133278724	C	T	rs579459	chr9:136154168	chr9:133278724	C	T	0	1	1	Self-reported malignant lymph node, unspecified	EFO_0004906	Neale B	UKBB	European	2017	-5.446e-05	4.956e-05	0.2719	-	337159	92	337067	1	risk diff	Neale-B_UKBB_EUR_2017
rs579459	rs579459	chr9:136154168	chr9:133278724	C	T	rs649129	chr9:136154304	-	T	C	1	1	1	Aortic valve calcification	EFO_0005239	CHARGE	23388002	Mixed	2013	NA	NA	0.2719	NA	6942	2245	4697	3	log OR	CHARGE_AVC_Mixed_2013
rs579459	rs579459	chr9:136154168	chr9:133278724	C	T	rs495828	chr9:136154867	chr9:133279294	T	G	1	1	1	Aortic valve calcification	EFO_0005239	CHARGE	23388002	Mixed	2013	NA	NA	0.2719	NA	6942	2245	4697	3	log OR	CHARGE_AVC_Mixed_2013
rs579459	rs579459	chr9:136154168	chr9:133278724	C	T	rs600038	chr9:136151806	chr9:133276354	C	T	1	0.99411	1	Self-reported hereditary or genetic haematological disorder	EFO_0005803	Neale B	UKBB	European	2017	9.674e-05	8.805e-05	0.2719	+	337159	290	336869	1	risk diff	Neale-B_UKBB_EUR_2017
rs579459	rs579459	chr9:136154168	chr9:133278724	C	T	chr9:136141870	chr9:136141870	chr9:133266456	T	C	1	0.82314	0.99316	Self-reported inguinal hernia	-	Neale B	UKBB	European	2017	-0.0002221	0.0002022	0.2719	-	337159	1412	335747	1	risk diff	Neale-B_UKBB_EUR_2017
rs579459	rs579459	chr9:136154168	chr9:133278724	C	T	rs651007	chr9:136153875	chr9:133278431	T	C	1	1	1	Illnesses of mother: lung cancer	EFO_0001071	Neale B	UKBB	European	2017	0.0006649	0.0006053	0.272	+	309511	12712	296799	1	risk diff	Neale-B_UKBB_EUR_2017
rs579459	rs579459	chr9:136154168	chr9:133278724	C	T	rs600038	chr9:136151806	chr9:133276354	C	T	1	0.99411	1	Chest pain felt outside physical activity	EFO_0003843	Neale B	UKBB	European	2017	-0.002975	0.002709	0.272	-	50451	0	50451	1	-	Neale-B_UKBB_EUR_2017
rs579459	rs579459	chr9:136154168	chr9:133278724	C	T	rs600038	chr9:136151806	chr9:133276354	C	T	1	0.99411	1	Self-reported svt or supraventricular tachycardia	-	Neale B	UKBB	European	2017	-7.364e-05	6.703e-05	0.272	-	337159	168	336991	1	risk diff	Neale-B_UKBB_EUR_2017
rs579459	rs579459	chr9:136154168	chr9:133278724	C	T	rs635634	chr9:136155000	chr9:133279427	T	C	1	0.83452	1	Treatment with aminophylline	EFO_0007056	Neale B	UKBB	European	2017	-4.943e-05	4.5e-05	0.272	-	337159	69	337090	1	risk diff	Neale-B_UKBB_EUR_2017
rs579459	rs579459	chr9:136154168	chr9:133278724	C	T	rs635634	chr9:136155000	chr9:133279427	T	C	1	0.83452	1	Type of tobacco currently smoked: cigars or pipes	EFO_0006527	Neale B	UKBB	European	2017	-0.003227	0.002938	0.272	-	25291	1885	23406	1	risk diff	Neale-B_UKBB_EUR_2017
rs579459	rs579459	chr9:136154168	chr9:133278724	C	T	chr9:136149399	chr9:136149399	chr9:133273983	A	G	1	0.82865	0.9932	Complications of other internal prosthetic devices, implants and grafts	EFO_0009519	Neale B	UKBB	European	2017	0.0001766	0.0001608	0.272	+	337199	889	336310	1	risk diff	Neale-B_UKBB_EUR_2017
rs579459	rs579459	chr9:136154168	chr9:133278724	C	T	rs532436	chr9:136149830	chr9:133274414	A	G	1	0.82865	0.9932	Duration of moderate activity	EFO_0008002	Neale B	UKBB	European	2017	-0.003343	0.003043	0.272	-	251031	0	251031	1	IVNT	Neale-B_UKBB_EUR_2017
rs579459	rs579459	chr9:136154168	chr9:133278724	C	T	rs651007	chr9:136153875	chr9:133278431	T	C	1	1	1	Waist circumference in smokers	EFO_0004342	GIANT	28443625	European	2017	-0.0121	0.011	0.2721	-	43224	0	43224	68	IVNT	GIANT_Waist-Smokers_EUR_2017
rs579459	rs579459	chr9:136154168	chr9:133278724	C	T	rs649129	chr9:136154304	-	T	C	1	1	1	Self-reported svt or supraventricular tachycardia	-	Neale B	UKBB	European	2017	-7.363e-05	6.705e-05	0.2721	-	337159	168	336991	1	risk diff	Neale-B_UKBB_EUR_2017
rs579459	rs579459	chr9:136154168	chr9:133278724	C	T	chr9:136149399	chr9:136149399	chr9:133273983	A	G	1	0.82865	0.9932	Self-reported dry eyes	EFO_1000906	Neale B	UKBB	European	2017	-0.0001278	0.0001164	0.2722	-	337159	465	336694	1	risk diff	Neale-B_UKBB_EUR_2017
rs579459	rs579459	chr9:136154168	chr9:133278724	C	T	rs579459	chr9:136154168	chr9:133278724	C	T	0	1	1	Waist circumference in smokers	EFO_0004342	GIANT	28443625	European	2017	-0.0096	0.0088	0.2723	-	43224	0	43224	68	IVNT	GIANT_Waist-Smokers_EUR_2017
rs579459	rs579459	chr9:136154168	chr9:133278724	C	T	rs651007	chr9:136153875	chr9:133278431	T	C	1	1	1	Self-reported malignant lymph node, unspecified	EFO_0004906	Neale B	UKBB	European	2017	-5.443e-05	4.958e-05	0.2723	-	337159	92	337067	1	risk diff	Neale-B_UKBB_EUR_2017
rs579459	rs579459	chr9:136154168	chr9:133278724	C	T	chr9:136149399	chr9:136149399	chr9:133273983	A	G	1	0.82865	0.9932	Benign neoplasm of other and ill-defined parts of digestive system	EFO_0000762	Neale B	UKBB	European	2017	-0.0001347	0.0001227	0.2723	-	337199	517	336682	1	risk diff	Neale-B_UKBB_EUR_2017
rs579459	rs579459	chr9:136154168	chr9:133278724	C	T	rs532436	chr9:136149830	chr9:133274414	A	G	1	0.82865	0.9932	Treatment with microgynon 30 tablet	EFO_0007056	Neale B	UKBB	European	2017	0.0001311	0.0001194	0.2723	+	337159	491	336668	1	risk diff	Neale-B_UKBB_EUR_2017
rs579459	rs579459	chr9:136154168	chr9:133278724	C	T	rs600038	chr9:136151806	chr9:133276354	C	T	1	0.99411	1	Treatment with metoprolol	EFO_0007056	Neale B	UKBB	European	2017	0.0001435	0.0001307	0.2724	+	337159	640	336519	1	risk diff	Neale-B_UKBB_EUR_2017
rs579459	rs579459	chr9:136154168	chr9:133278724	C	T	chr9:136149399	chr9:136149399	chr9:133273983	A	G	1	0.82865	0.9932	Treatment with meloxicam	EFO_0007056	Neale B	UKBB	European	2017	-0.0001832	0.000167	0.2725	-	337159	959	336200	1	risk diff	Neale-B_UKBB_EUR_2017
rs579459	rs579459	chr9:136154168	chr9:133278724	C	T	rs579459	chr9:136154168	chr9:133278724	C	T	0	1	1	CD27 on CD4 T; CD4 T	OBA_VT1000783	Roederer M	25772697	European	2015	0.02786	0.02539	0.2726	+	460	0	460	1	-	Roederer-M_Immune-System_EUR_2015
rs579459	rs579459	chr9:136154168	chr9:133278724	C	T	rs651007	chr9:136153875	chr9:133278431	T	C	1	1	1	Waist hip ratio in non-smokers	EFO_0004343	GIANT	28443625	Mixed	2017	-0.0066	0.0061	0.2726	-	148630	0	148630	73	IVNT	GIANT_WHR-Non-smokers_Mixed_2017
rs579459	rs579459	chr9:136154168	chr9:133278724	C	T	rs649129	chr9:136154304	-	T	C	1	1	1	CD27 on CD4 T; CD4 T	OBA_VT1000783	Roederer M	25772697	European	2015	0.02786	0.02539	0.2726	+	460	0	460	1	-	Roederer-M_Immune-System_EUR_2015
rs579459	rs579459	chr9:136154168	chr9:133278724	C	T	rs532436	chr9:136149830	chr9:133274414	A	G	1	0.82865	0.9932	Treatment with alfacalcidol	EFO_0007056	Neale B	UKBB	European	2017	-9.917e-05	9.042e-05	0.2727	-	337159	281	336878	1	risk diff	Neale-B_UKBB_EUR_2017
rs579459	rs579459	chr9:136154168	chr9:133278724	C	T	rs579459	chr9:136154168	chr9:133278724	C	T	0	1	1	Treatment with volsaid retard 75mg m or r tablet	EFO_0007056	Neale B	UKBB	European	2017	-4.534e-05	4.134e-05	0.2728	-	337159	64	337095	1	risk diff	Neale-B_UKBB_EUR_2017
rs579459	rs579459	chr9:136154168	chr9:133278724	C	T	rs532436	chr9:136149830	chr9:133274414	A	G	1	0.82865	0.9932	Atherosclerosis	EFO_1000819	Neale B	UKBB	European	2017	0.000109	9.943e-05	0.2728	+	337199	340	336859	1	risk diff	Neale-B_UKBB_EUR_2017
rs579459	rs579459	chr9:136154168	chr9:133278724	C	T	rs651007	chr9:136153875	chr9:133278431	T	C	1	1	1	Why reduced smoking: doctors advice	EFO_0005671	Neale B	UKBB	European	2017	-0.006495	0.005923	0.2729	-	10503	1489	9014	1	risk diff	Neale-B_UKBB_EUR_2017
rs579459	rs579459	chr9:136154168	chr9:133278724	C	T	rs649129	chr9:136154304	-	T	C	1	1	1	Elevated blood glucose level	EFO_1001121	Neale B	UKBB	European	2017	6.341e-05	5.783e-05	0.2729	+	337199	125	337074	1	risk diff	Neale-B_UKBB_EUR_2017
rs579459	rs579459	chr9:136154168	chr9:133278724	C	T	rs649129	chr9:136154304	-	T	C	1	1	1	Maternal smoking around birth	EFO_0006527	Neale B	UKBB	European	2017	0.001629	0.001486	0.2729	+	289727	88601	201126	1	risk diff	Neale-B_UKBB_EUR_2017
rs579459	rs579459	chr9:136154168	chr9:133278724	C	T	rs651007	chr9:136153875	chr9:133278431	T	C	1	1	1	Insulin sensitivity index adjusted for BMI interaction	EFO_0004471	MAGIC	27416945	European	2016	0.043	0.095	0.273	+	16753	0	16753	7	-	MAGIC_ISI-JMA_EUR_2016
rs579459	rs579459	chr9:136154168	chr9:133278724	C	T	rs649129	chr9:136154304	-	T	C	1	1	1	Waist circumference in male smokers	EFO_0004342	GIANT	28443625	Mixed	2017	-0.0174	0.0159	0.273	-	19344	0	19344	68	IVNT	GIANT_Waist-Smokers-M_Mixed_2017
rs579459	rs579459	chr9:136154168	chr9:133278724	C	T	rs600038	chr9:136151806	chr9:133276354	C	T	1	0.99411	1	Why reduced smoking: doctors advice	EFO_0005671	Neale B	UKBB	European	2017	-0.006491	0.005922	0.273	-	10503	1489	9014	1	risk diff	Neale-B_UKBB_EUR_2017
rs579459	rs579459	chr9:136154168	chr9:133278724	C	T	rs532436	chr9:136149830	chr9:133274414	A	G	1	0.82865	0.9932	Treatment with kapake capsule	EFO_0007056	Neale B	UKBB	European	2017	-4.732e-05	4.317e-05	0.273	-	337159	64	337095	1	risk diff	Neale-B_UKBB_EUR_2017
rs579459	rs579459	chr9:136154168	chr9:133278724	C	T	chr9:136141870	chr9:136141870	chr9:133266456	T	C	1	0.82314	0.99316	Cause of death: mesothelioma, unspecified	EFO_0000588	Neale B	UKBB	European	2017	0.002366	0.002159	0.273	+	7637	84	7553	1	risk diff	Neale-B_UKBB_EUR_2017
rs579459	rs579459	chr9:136154168	chr9:133278724	C	T	rs579459	chr9:136154168	chr9:133278724	C	T	0	1	1	Femoral neck bone mineral density in males	EFO_0007785	GEFOS	22504420	Mixed	2012	NA	NA	0.2731	-	9954	0	9954	13	g/cm2	GEFOS_FNBMD-M_Mixed_2012
rs579459	rs579459	chr9:136154168	chr9:133278724	C	T	rs635634	chr9:136155000	chr9:133279427	T	C	1	0.83452	1	Other malignant neoplasms of skin	EFO_0004198	Neale B	UKBB	European	2017	-0.0004094	0.0003736	0.2731	-	337199	4826	332373	1	risk diff	Neale-B_UKBB_EUR_2017
rs579459	rs579459	chr9:136154168	chr9:133278724	C	T	rs532436	chr9:136149830	chr9:133274414	A	G	1	0.82865	0.9932	Somnolence, stupor and coma	-	Neale B	UKBB	European	2017	5.222e-05	4.765e-05	0.2731	+	337199	78	337121	1	risk diff	Neale-B_UKBB_EUR_2017
rs579459	rs579459	chr9:136154168	chr9:133278724	C	T	rs651007	chr9:136153875	chr9:133278431	T	C	1	1	1	Treatment with volsaid retard 75mg m or r tablet	EFO_0007056	Neale B	UKBB	European	2017	-4.531e-05	4.135e-05	0.2732	-	337159	64	337095	1	risk diff	Neale-B_UKBB_EUR_2017
rs579459	rs579459	chr9:136154168	chr9:133278724	C	T	rs532436	chr9:136149830	chr9:133274414	A	G	1	0.82865	0.9932	Treatment with flecainide	EFO_0007056	Neale B	UKBB	European	2017	-0.0001398	0.0001276	0.2732	-	337159	560	336599	1	risk diff	Neale-B_UKBB_EUR_2017
rs579459	rs579459	chr9:136154168	chr9:133278724	C	T	rs579459	chr9:136154168	chr9:133278724	C	T	0	1	1	Insulin sensitivity index adjusted for BMI interaction	EFO_0004471	MAGIC	27416945	European	2016	0.046	0.094	0.2733	+	16753	0	16753	7	-	MAGIC_ISI-JMA_EUR_2016
rs579459	rs579459	chr9:136154168	chr9:133278724	C	T	rs649129	chr9:136154304	-	T	C	1	1	1	Self-reported lymphoma	EFO_0000574	Neale B	UKBB	European	2017	-5.437e-05	4.962e-05	0.2733	-	337159	92	337067	1	risk diff	Neale-B_UKBB_EUR_2017
rs579459	rs579459	chr9:136154168	chr9:133278724	C	T	rs495828	chr9:136154867	chr9:133279294	T	G	1	1	1	Intracerebral haemorrhage	EFO_0005669	Neale B	UKBB	European	2017	-8.976e-05	8.194e-05	0.2733	-	337199	254	336945	1	risk diff	Neale-B_UKBB_EUR_2017
rs579459	rs579459	chr9:136154168	chr9:133278724	C	T	rs495828	chr9:136154867	chr9:133279294	T	G	1	1	1	Treatment with glucose product	EFO_0007056	Neale B	UKBB	European	2017	-4.945e-05	4.514e-05	0.2733	-	337159	77	337082	1	risk diff	Neale-B_UKBB_EUR_2017
rs579459	rs579459	chr9:136154168	chr9:133278724	C	T	rs600038	chr9:136151806	chr9:133276354	C	T	1	0.99411	1	Treatment with methotrexate	EFO_0007056	Neale B	UKBB	European	2017	0.0002383	0.0002175	0.2733	+	337159	1778	335381	1	risk diff	Neale-B_UKBB_EUR_2017
rs579459	rs579459	chr9:136154168	chr9:133278724	C	T	rs635634	chr9:136155000	chr9:133279427	T	C	1	0.83452	1	Self-reported sciatica	EFO_1001166	Neale B	UKBB	European	2017	-0.0003319	0.000303	0.2734	-	337159	3158	334001	1	risk diff	Neale-B_UKBB_EUR_2017
rs579459	rs579459	chr9:136154168	chr9:133278724	C	T	rs651007	chr9:136153875	chr9:133278431	T	C	1	1	1	Frequency of strenuous sports in last 4 weeks	EFO_0008002	Neale B	UKBB	European	2017	-0.01171	0.01069	0.2735	-	34321	0	34321	1	-	Neale-B_UKBB_EUR_2017
rs579459	rs579459	chr9:136154168	chr9:133278724	C	T	rs651007	chr9:136153875	chr9:133278431	T	C	1	1	1	Treatment with maxalt 5mg tablet	EFO_0007056	Neale B	UKBB	European	2017	7.652e-05	6.99e-05	0.2737	+	337159	183	336976	1	risk diff	Neale-B_UKBB_EUR_2017
rs579459	rs579459	chr9:136154168	chr9:133278724	C	T	rs649129	chr9:136154304	-	T	C	1	1	1	Obstructed labour due to malposition and malpresentation of foetus	EFO_0002950	Neale B	UKBB	European	2017	-7.761e-05	7.09e-05	0.2737	-	337199	188	337011	1	risk diff	Neale-B_UKBB_EUR_2017
rs579459	rs579459	chr9:136154168	chr9:133278724	C	T	chr9:136149399	chr9:136149399	chr9:133273983	A	G	1	0.82865	0.9932	Treatment with pyridoxine preparation	EFO_0007056	Neale B	UKBB	European	2017	-5.91e-05	5.399e-05	0.2737	-	337159	100	337059	1	risk diff	Neale-B_UKBB_EUR_2017
rs579459	rs579459	chr9:136154168	chr9:133278724	C	T	rs651007	chr9:136153875	chr9:133278431	T	C	1	1	1	Aortic valve calcification	EFO_0005239	CHARGE	23388002	Mixed	2013	NA	NA	0.2738	NA	6942	2245	4697	3	log OR	CHARGE_AVC_Mixed_2013
rs579459	rs579459	chr9:136154168	chr9:133278724	C	T	rs649129	chr9:136154304	-	T	C	1	1	1	Insulin sensitivity index adjusted for BMI interaction	EFO_0004471	MAGIC	27416945	European	2016	0.046	0.094	0.2738	+	16753	0	16753	7	-	MAGIC_ISI-JMA_EUR_2016
rs579459	rs579459	chr9:136154168	chr9:133278724	C	T	rs600038	chr9:136151806	chr9:133276354	C	T	1	0.99411	1	Treatment with timolol 0.25% eye drops	EFO_0007056	Neale B	UKBB	European	2017	8.84e-05	8.077e-05	0.2738	+	337159	244	336915	1	risk diff	Neale-B_UKBB_EUR_2017
rs579459	rs579459	chr9:136154168	chr9:133278724	C	T	rs532436	chr9:136149830	chr9:133274414	A	G	1	0.82865	0.9932	Hip circumference	EFO_0005093	Neale B	UKBB	European	2017	0.003384	0.003092	0.2738	+	336601	0	336601	1	IVNT	Neale-B_UKBB_EUR_2017
rs579459	rs579459	chr9:136154168	chr9:133278724	C	T	rs635634	chr9:136155000	chr9:133279427	T	C	1	0.83452	1	Frequency of travelling from home to job workplace	EFO_0005241	Neale B	UKBB	European	2017	0.00393	0.003592	0.2739	+	190557	0	190557	1	-	Neale-B_UKBB_EUR_2017
rs579459	rs579459	chr9:136154168	chr9:133278724	C	T	rs635634	chr9:136155000	chr9:133279427	T	C	1	0.83452	1	Self-reported graves disease	EFO_0004237	Neale B	UKBB	European	2017	-4.85e-05	4.434e-05	0.274	-	337159	67	337092	1	risk diff	Neale-B_UKBB_EUR_2017
rs579459	rs579459	chr9:136154168	chr9:133278724	C	T	rs579459	chr9:136154168	chr9:133278724	C	T	0	1	1	Shortness of breath walking on level ground	EFO_0009727	Neale B	UKBB	European	2017	0.001748	0.001598	0.2741	+	109508	11459	98049	1	risk diff	Neale-B_UKBB_EUR_2017
rs579459	rs579459	chr9:136154168	chr9:133278724	C	T	rs651007	chr9:136153875	chr9:133278431	T	C	1	1	1	Elevated blood glucose level	EFO_1001121	Neale B	UKBB	European	2017	6.319e-05	5.778e-05	0.2741	+	337199	125	337074	1	risk diff	Neale-B_UKBB_EUR_2017
rs579459	rs579459	chr9:136154168	chr9:133278724	C	T	rs579459	chr9:136154168	chr9:133278724	C	T	0	1	1	Other diseases of upper respiratory tract	EFO_0000684	Neale B	UKBB	European	2017	-8.623e-05	7.885e-05	0.2742	-	337199	233	336966	1	risk diff	Neale-B_UKBB_EUR_2017
rs579459	rs579459	chr9:136154168	chr9:133278724	C	T	rs579459	chr9:136154168	chr9:133278724	C	T	0	1	1	Self-reported type 2 diabetes	EFO_0001360	Neale B	UKBB	European	2017	0.0002601	0.0002378	0.2742	+	337159	2133	335026	1	risk diff	Neale-B_UKBB_EUR_2017
rs579459	rs579459	chr9:136154168	chr9:133278724	C	T	rs579459	chr9:136154168	chr9:133278724	C	T	0	1	1	Treatment with humira 40mg injection solution 0.8ml prefilled syringe	EFO_0007056	Neale B	UKBB	European	2017	-5.449e-05	4.983e-05	0.2742	-	337159	93	337066	1	risk diff	Neale-B_UKBB_EUR_2017
rs579459	rs579459	chr9:136154168	chr9:133278724	C	T	rs532436	chr9:136149830	chr9:133274414	A	G	1	0.82865	0.9932	Treatment with sumatriptan	EFO_0007056	Neale B	UKBB	European	2017	-0.0001779	0.0001627	0.2742	-	337159	912	336247	1	risk diff	Neale-B_UKBB_EUR_2017
rs579459	rs579459	chr9:136154168	chr9:133278724	C	T	rs579459	chr9:136154168	chr9:133278724	C	T	0	1	1	Transient cerebral ischaemic attacks and related syndromes	EFO_1001449	Neale B	UKBB	European	2017	0.0001893	0.0001732	0.2743	+	337199	1127	336072	1	risk diff	Neale-B_UKBB_EUR_2017
rs579459	rs579459	chr9:136154168	chr9:133278724	C	T	rs579459	chr9:136154168	chr9:133278724	C	T	0	1	1	Treatment with maxalt 5mg tablet	EFO_0007056	Neale B	UKBB	European	2017	7.638e-05	6.988e-05	0.2744	+	337159	183	336976	1	risk diff	Neale-B_UKBB_EUR_2017
rs579459	rs579459	chr9:136154168	chr9:133278724	C	T	rs600038	chr9:136151806	chr9:133276354	C	T	1	0.99411	1	Cause of death: oesophagus, unspecified	-	Neale B	UKBB	European	2017	-0.003908	0.003575	0.2744	-	7637	260	7377	1	risk diff	Neale-B_UKBB_EUR_2017
rs579459	rs579459	chr9:136154168	chr9:133278724	C	T	rs600038	chr9:136151806	chr9:133276354	C	T	1	0.99411	1	Self-reported myocarditis	-	Neale B	UKBB	European	2017	4.627e-05	4.234e-05	0.2744	+	337159	67	337092	1	risk diff	Neale-B_UKBB_EUR_2017
rs579459	rs579459	chr9:136154168	chr9:133278724	C	T	chr9:136141870	chr9:136141870	chr9:133266456	T	C	1	0.82314	0.99316	No-wear time bias adjusted acceleration standard deviation	-	Neale B	UKBB	European	2017	-0.007263	0.006645	0.2744	-	72615	0	72615	1	IVNT	Neale-B_UKBB_EUR_2017
rs579459	rs579459	chr9:136154168	chr9:133278724	C	T	rs649129	chr9:136154304	-	T	C	1	1	1	Treatment with timolol 0.25% eye drops	EFO_0007056	Neale B	UKBB	European	2017	8.829e-05	8.079e-05	0.2745	+	337159	244	336915	1	risk diff	Neale-B_UKBB_EUR_2017
rs579459	rs579459	chr9:136154168	chr9:133278724	C	T	rs495828	chr9:136154867	chr9:133279294	T	G	1	1	1	Self-reported stomach disorder	EFO_0009608	Neale B	UKBB	European	2017	0.0001505	0.0001377	0.2745	+	337159	718	336441	1	risk diff	Neale-B_UKBB_EUR_2017
rs579459	rs579459	chr9:136154168	chr9:133278724	C	T	rs495828	chr9:136154867	chr9:133279294	T	G	1	1	1	Cause of death: other specified respiratory disorders	-	Neale B	UKBB	European	2017	0.0004905	0.0004489	0.2746	+	7637	4	7633	1	risk diff	Neale-B_UKBB_EUR_2017
rs579459	rs579459	chr9:136154168	chr9:133278724	C	T	rs495828	chr9:136154867	chr9:133279294	T	G	1	1	1	Irritable bowel syndrome	EFO_0000555	Neale B	UKBB	European	2017	-0.0001674	0.0001532	0.2746	-	337199	890	336309	1	risk diff	Neale-B_UKBB_EUR_2017
rs579459	rs579459	chr9:136154168	chr9:133278724	C	T	rs600038	chr9:136151806	chr9:133276354	C	T	1	0.99411	1	Other general symptoms and signs	EFO_0003765	Neale B	UKBB	European	2017	-4.99e-05	4.568e-05	0.2746	-	337199	78	337121	1	risk diff	Neale-B_UKBB_EUR_2017
rs579459	rs579459	chr9:136154168	chr9:133278724	C	T	rs600038	chr9:136151806	chr9:133276354	C	T	1	0.99411	1	Polycythaemia vera	EFO_0002429	Neale B	UKBB	European	2017	7.621e-05	6.975e-05	0.2746	+	337199	182	337017	1	risk diff	Neale-B_UKBB_EUR_2017
rs579459	rs579459	chr9:136154168	chr9:133278724	C	T	chr9:136149399	chr9:136149399	chr9:133273983	A	G	1	0.82865	0.9932	Other disorders of prostate	EFO_0009602	Neale B	UKBB	European	2017	-0.0001202	0.00011	0.2746	-	337199	416	336783	1	risk diff	Neale-B_UKBB_EUR_2017
rs579459	rs579459	chr9:136154168	chr9:133278724	C	T	rs532436	chr9:136149830	chr9:133274414	A	G	1	0.82865	0.9932	Unspecified jaundice	EFO_1000739;EFO_1001068	Neale B	UKBB	European	2017	-8.6e-05	7.872e-05	0.2746	-	337199	213	336986	1	risk diff	Neale-B_UKBB_EUR_2017
rs579459	rs579459	chr9:136154168	chr9:133278724	C	T	rs651007	chr9:136153875	chr9:133278431	T	C	1	1	1	Treatment with humira 40mg injection solution 0.8ml prefilled syringe	EFO_0007056	Neale B	UKBB	European	2017	-5.444e-05	4.985e-05	0.2747	-	337159	93	337066	1	risk diff	Neale-B_UKBB_EUR_2017
rs579459	rs579459	chr9:136154168	chr9:133278724	C	T	rs635634	chr9:136155000	chr9:133279427	T	C	1	0.83452	1	Treatment with pyridoxine preparation	EFO_0007056	Neale B	UKBB	European	2017	-5.917e-05	5.417e-05	0.2747	-	337159	100	337059	1	risk diff	Neale-B_UKBB_EUR_2017
rs579459	rs579459	chr9:136154168	chr9:133278724	C	T	chr9:136149399	chr9:136149399	chr9:133273983	A	G	1	0.82865	0.9932	Self-reported graves disease	EFO_0004237	Neale B	UKBB	European	2017	-4.828e-05	4.42e-05	0.2747	-	337159	67	337092	1	risk diff	Neale-B_UKBB_EUR_2017
rs579459	rs579459	chr9:136154168	chr9:133278724	C	T	rs651007	chr9:136153875	chr9:133278431	T	C	1	1	1	Other cardiac arrhythmias	EFO_0004269	Neale B	UKBB	European	2017	0.0001241	0.0001136	0.2748	+	337199	484	336715	1	risk diff	Neale-B_UKBB_EUR_2017
rs579459	rs579459	chr9:136154168	chr9:133278724	C	T	rs649129	chr9:136154304	-	T	C	1	1	1	Cause of death: dilated cardiomyopathy	EFO_0000407	Neale B	UKBB	European	2017	0.001184	0.001084	0.2748	+	7637	23	7614	1	risk diff	Neale-B_UKBB_EUR_2017
rs579459	rs579459	chr9:136154168	chr9:133278724	C	T	rs649129	chr9:136154304	-	T	C	1	1	1	Potassium in urine	EFO_0009283	Neale B	UKBB	European	2017	-0.003283	0.003006	0.2748	-	326816	0	326816	1	IVNT	Neale-B_UKBB_EUR_2017
rs579459	rs579459	chr9:136154168	chr9:133278724	C	T	rs649129	chr9:136154304	-	T	C	1	1	1	Self-reported myocarditis	-	Neale B	UKBB	European	2017	4.624e-05	4.235e-05	0.2749	+	337159	67	337092	1	risk diff	Neale-B_UKBB_EUR_2017
rs579459	rs579459	chr9:136154168	chr9:133278724	C	T	rs495828	chr9:136154867	chr9:133279294	T	G	1	1	1	Unspecified maternal hypertension	EFO_0000668	Neale B	UKBB	European	2017	-0.0001005	9.208e-05	0.2749	-	337199	321	336878	1	risk diff	Neale-B_UKBB_EUR_2017
rs579459	rs579459	chr9:136154168	chr9:133278724	C	T	rs495828	chr9:136154867	chr9:133279294	T	G	1	1	1	Total cholesterol	EFO_0004574	Prins B	28887542	European	2017	0.02	0.02	0.2749	+	9961	0	9961	1	IVNT	Prins-B_Total-Cholesterol_EUR_2017
rs579459	rs579459	chr9:136154168	chr9:133278724	C	T	rs635634	chr9:136155000	chr9:133279427	T	C	1	0.83452	1	Treatment with beclomist 50micrograms nasal spray	EFO_0007056	Neale B	UKBB	European	2017	6.259e-05	5.733e-05	0.2749	+	337159	112	337047	1	risk diff	Neale-B_UKBB_EUR_2017
rs579459	rs579459	chr9:136154168	chr9:133278724	C	T	chr9:136141870	chr9:136141870	chr9:133266456	T	C	1	0.82314	0.99316	Treatment with felodipine	EFO_0007056	Neale B	UKBB	European	2017	-0.0003162	0.0002896	0.2749	-	337159	2901	334258	1	risk diff	Neale-B_UKBB_EUR_2017
rs579459	rs579459	chr9:136154168	chr9:133278724	C	T	chr9:136149399	chr9:136149399	chr9:133273983	A	G	1	0.82865	0.9932	Treatment with kapake capsule	EFO_0007056	Neale B	UKBB	European	2017	-4.715e-05	4.32e-05	0.275	-	337159	64	337095	1	risk diff	Neale-B_UKBB_EUR_2017
rs579459	rs579459	chr9:136154168	chr9:133278724	C	T	rs579459	chr9:136154168	chr9:133278724	C	T	0	1	1	Elevated blood glucose level	EFO_1001121	Neale B	UKBB	European	2017	6.304e-05	5.776e-05	0.2751	+	337199	125	337074	1	risk diff	Neale-B_UKBB_EUR_2017
rs579459	rs579459	chr9:136154168	chr9:133278724	C	T	rs651007	chr9:136153875	chr9:133278431	T	C	1	1	1	Other diseases of upper respiratory tract	EFO_0000684	Neale B	UKBB	European	2017	-8.608e-05	7.887e-05	0.2751	-	337199	233	336966	1	risk diff	Neale-B_UKBB_EUR_2017
rs579459	rs579459	chr9:136154168	chr9:133278724	C	T	chr9:136141870	chr9:136141870	chr9:133266456	T	C	1	0.82314	0.99316	Treatment with xalacom 0.005% or 0.5% eye drops	EFO_0007056	Neale B	UKBB	European	2017	-8.06e-05	7.386e-05	0.2752	-	337159	187	336972	1	risk diff	Neale-B_UKBB_EUR_2017
rs579459	rs579459	chr9:136154168	chr9:133278724	C	T	rs579459	chr9:136154168	chr9:133278724	C	T	0	1	1	Treatment with salbutamol+ipratropium 100micrograms or 20micrograms inhaler	EFO_0007056	Neale B	UKBB	European	2017	-4.816e-05	4.415e-05	0.2753	-	337159	73	337086	1	risk diff	Neale-B_UKBB_EUR_2017
rs579459	rs579459	chr9:136154168	chr9:133278724	C	T	rs495828	chr9:136154867	chr9:133279294	T	G	1	1	1	Other abnormal products of conception	EFO_0009682	Neale B	UKBB	European	2017	-0.0001698	0.0001556	0.2753	-	337199	920	336279	1	risk diff	Neale-B_UKBB_EUR_2017
rs579459	rs579459	chr9:136154168	chr9:133278724	C	T	chr9:136149399	chr9:136149399	chr9:133273983	A	G	1	0.82865	0.9932	Eye problems or disorders: other serious eye condition	-	Neale B	UKBB	European	2017	0.001371	0.001257	0.2753	+	108817	6058	102759	1	risk diff	Neale-B_UKBB_EUR_2017
rs579459	rs579459	chr9:136154168	chr9:133278724	C	T	rs649129	chr9:136154304	-	T	C	1	1	1	Self-reported malignant lymph node, unspecified	EFO_0004906	Neale B	UKBB	European	2017	-5.413e-05	4.962e-05	0.2754	-	337159	92	337067	1	risk diff	Neale-B_UKBB_EUR_2017
rs579459	rs579459	chr9:136154168	chr9:133278724	C	T	rs649129	chr9:136154304	-	T	C	1	1	1	Treatment with senna	EFO_0007056	Neale B	UKBB	European	2017	-0.0001419	0.0001302	0.2754	-	337159	634	336525	1	risk diff	Neale-B_UKBB_EUR_2017
rs579459	rs579459	chr9:136154168	chr9:133278724	C	T	chr9:136141870	chr9:136141870	chr9:133266456	T	C	1	0.82314	0.99316	Vascular disorders of intestine	EFO_0004264	Neale B	UKBB	European	2017	-8.392e-05	7.694e-05	0.2754	-	337199	203	336996	1	risk diff	Neale-B_UKBB_EUR_2017
rs579459	rs579459	chr9:136154168	chr9:133278724	C	T	rs579459	chr9:136154168	chr9:133278724	C	T	0	1	1	Treatment with lacidipine	EFO_0007056	Neale B	UKBB	European	2017	-0.0001076	9.868e-05	0.2755	-	337159	365	336794	1	risk diff	Neale-B_UKBB_EUR_2017
rs579459	rs579459	chr9:136154168	chr9:133278724	C	T	rs600038	chr9:136151806	chr9:133276354	C	T	1	0.99411	1	Self-reported hiv or aids	EFO_0000764;EFO_0000765	Neale B	UKBB	European	2017	-8.806e-05	8.074e-05	0.2755	-	337159	244	336915	1	risk diff	Neale-B_UKBB_EUR_2017
rs579459	rs579459	chr9:136154168	chr9:133278724	C	T	chr9:136141870	chr9:136141870	chr9:133266456	T	C	1	0.82314	0.99316	Treatment with pyridoxine preparation	EFO_0007056	Neale B	UKBB	European	2017	-5.89e-05	5.402e-05	0.2755	-	337159	100	337059	1	risk diff	Neale-B_UKBB_EUR_2017
rs579459	rs579459	chr9:136154168	chr9:133278724	C	T	rs579459	chr9:136154168	chr9:133278724	C	T	0	1	1	Potassium in urine	EFO_0009283	Neale B	UKBB	European	2017	-0.003274	0.003003	0.2756	-	326816	0	326816	1	IVNT	Neale-B_UKBB_EUR_2017
rs579459	rs579459	chr9:136154168	chr9:133278724	C	T	rs495828	chr9:136154867	chr9:133279294	T	G	1	1	1	Treatment with testogel 50mg gel 5g sachet	EFO_0007056	Neale B	UKBB	European	2017	-6.116e-05	5.61e-05	0.2756	-	337159	119	337040	1	risk diff	Neale-B_UKBB_EUR_2017
rs579459	rs579459	chr9:136154168	chr9:133278724	C	T	rs635634	chr9:136155000	chr9:133279427	T	C	1	0.83452	1	Treatment with xalacom 0.005% or 0.5% eye drops	EFO_0007056	Neale B	UKBB	European	2017	-8.075e-05	7.407e-05	0.2756	-	337159	187	336972	1	risk diff	Neale-B_UKBB_EUR_2017
rs579459	rs579459	chr9:136154168	chr9:133278724	C	T	chr9:136141870	chr9:136141870	chr9:133266456	T	C	1	0.82314	0.99316	Current employment status: unemployed	EFO_0005241	Neale B	UKBB	European	2017	-0.0004205	0.0003856	0.2756	-	336252	5163	331089	1	risk diff	Neale-B_UKBB_EUR_2017
rs579459	rs579459	chr9:136154168	chr9:133278724	C	T	rs651007	chr9:136153875	chr9:133278431	T	C	1	1	1	Treatment with salbutamol+ipratropium 100micrograms or 20micrograms inhaler	EFO_0007056	Neale B	UKBB	European	2017	-4.814e-05	4.416e-05	0.2757	-	337159	73	337086	1	risk diff	Neale-B_UKBB_EUR_2017
rs579459	rs579459	chr9:136154168	chr9:133278724	C	T	rs600038	chr9:136151806	chr9:133276354	C	T	1	0.99411	1	Self-reported malignant lymph node, unspecified	EFO_0004906	Neale B	UKBB	European	2017	-5.408e-05	4.961e-05	0.2757	-	337159	92	337067	1	risk diff	Neale-B_UKBB_EUR_2017
rs579459	rs579459	chr9:136154168	chr9:133278724	C	T	rs651007	chr9:136153875	chr9:133278431	T	C	1	1	1	Self-reported fracture lower leg or ankle	EFO_0009512	Neale B	UKBB	European	2017	0.0002057	0.0001887	0.2758	+	337159	1339	335820	1	risk diff	Neale-B_UKBB_EUR_2017
rs579459	rs579459	chr9:136154168	chr9:133278724	C	T	rs649129	chr9:136154304	-	T	C	1	1	1	Waist hip ratio in non-smokers	EFO_0004343	GIANT	28443625	European	2017	-0.0067	0.0062	0.2759	-	130367	0	130367	66	IVNT	GIANT_WHR-Non-smokers_EUR_2017
rs579459	rs579459	chr9:136154168	chr9:133278724	C	T	rs600038	chr9:136151806	chr9:133276354	C	T	1	0.99411	1	Cause of death: dilated cardiomyopathy	EFO_0000407	Neale B	UKBB	European	2017	0.00118	0.001083	0.2759	+	7637	23	7614	1	risk diff	Neale-B_UKBB_EUR_2017
rs579459	rs579459	chr9:136154168	chr9:133278724	C	T	rs649129	chr9:136154304	-	T	C	1	1	1	Cause of death: bladder, unspecified	-	Neale B	UKBB	European	2017	-0.002413	0.002215	0.276	-	7637	97	7540	1	risk diff	Neale-B_UKBB_EUR_2017
rs579459	rs579459	chr9:136154168	chr9:133278724	C	T	chr9:136149399	chr9:136149399	chr9:133273983	A	G	1	0.82865	0.9932	Self-reported gastritis or gastric erosions	EFO_0000217	Neale B	UKBB	European	2017	-0.0001342	0.0001232	0.276	-	337159	521	336638	1	risk diff	Neale-B_UKBB_EUR_2017
rs579459	rs579459	chr9:136154168	chr9:133278724	C	T	rs532436	chr9:136149830	chr9:133274414	A	G	1	0.82865	0.9932	Doctor diagnosed emphysema	EFO_0000464	Neale B	UKBB	European	2017	0.0003749	0.0003441	0.276	+	83529	254	83275	1	risk diff	Neale-B_UKBB_EUR_2017
rs579459	rs579459	chr9:136154168	chr9:133278724	C	T	rs651007	chr9:136153875	chr9:133278431	T	C	1	1	1	Polycythaemia vera	EFO_0002429	Neale B	UKBB	European	2017	7.592e-05	6.971e-05	0.2761	+	337199	182	337017	1	risk diff	Neale-B_UKBB_EUR_2017
rs579459	rs579459	chr9:136154168	chr9:133278724	C	T	rs651007	chr9:136153875	chr9:133278431	T	C	1	1	1	Treatment with livial 2.5mg tablet	EFO_0007056	Neale B	UKBB	European	2017	0.0001202	0.0001104	0.2762	+	337159	457	336702	1	risk diff	Neale-B_UKBB_EUR_2017
rs579459	rs579459	chr9:136154168	chr9:133278724	C	T	rs532436	chr9:136149830	chr9:133274414	A	G	1	0.82865	0.9932	Acute appendicitis	EFO_0007149	Neale B	UKBB	European	2017	-0.0002399	0.0002204	0.2762	-	337199	1676	335523	1	risk diff	Neale-B_UKBB_EUR_2017
rs579459	rs579459	chr9:136154168	chr9:133278724	C	T	chr9:136141870	chr9:136141870	chr9:133266456	T	C	1	0.82314	0.99316	Self-reported graves disease	EFO_0004237	Neale B	UKBB	European	2017	-4.815e-05	4.422e-05	0.2762	-	337159	67	337092	1	risk diff	Neale-B_UKBB_EUR_2017
rs579459	rs579459	chr9:136154168	chr9:133278724	C	T	rs651007	chr9:136153875	chr9:133278431	T	C	1	1	1	Cause of death: dilated cardiomyopathy	EFO_0000407	Neale B	UKBB	European	2017	0.001178	0.001082	0.2764	+	7637	23	7614	1	risk diff	Neale-B_UKBB_EUR_2017
rs579459	rs579459	chr9:136154168	chr9:133278724	C	T	rs579459	chr9:136154168	chr9:133278724	C	T	0	1	1	Other cardiac arrhythmias	EFO_0004269	Neale B	UKBB	European	2017	0.0001236	0.0001136	0.2765	+	337199	484	336715	1	risk diff	Neale-B_UKBB_EUR_2017
rs579459	rs579459	chr9:136154168	chr9:133278724	C	T	rs651007	chr9:136153875	chr9:133278431	T	C	1	1	1	Treatment with methotrexate	EFO_0007056	Neale B	UKBB	European	2017	0.0002365	0.0002174	0.2765	+	337159	1778	335381	1	risk diff	Neale-B_UKBB_EUR_2017
rs579459	rs579459	chr9:136154168	chr9:133278724	C	T	rs600038	chr9:136151806	chr9:133276354	C	T	1	0.99411	1	Treatment with sumatriptan	EFO_0007056	Neale B	UKBB	European	2017	-0.0001697	0.0001559	0.2765	-	337159	912	336247	1	risk diff	Neale-B_UKBB_EUR_2017
rs579459	rs579459	chr9:136154168	chr9:133278724	C	T	rs651007	chr9:136153875	chr9:133278431	T	C	1	1	1	Body mass index in non-smokers	EFO_0004340	GIANT	28443625	European	2017	0.0062	0.0057	0.2766	+	164355	0	164355	73	IVNT	GIANT_BMI-Non-smokers_EUR_2017
rs579459	rs579459	chr9:136154168	chr9:133278724	C	T	rs600038	chr9:136151806	chr9:133276354	C	T	1	0.99411	1	Cause of death: caecum	-	Neale B	UKBB	European	2017	0.001431	0.001316	0.2767	+	7637	34	7603	1	risk diff	Neale-B_UKBB_EUR_2017
rs579459	rs579459	chr9:136154168	chr9:133278724	C	T	rs532436	chr9:136149830	chr9:133274414	A	G	1	0.82865	0.9932	Other congenital malformations of tongue, mouth and pharynx	-	Neale B	UKBB	European	2017	-5.81e-05	5.341e-05	0.2767	-	337199	98	337101	1	risk diff	Neale-B_UKBB_EUR_2017
rs579459	rs579459	chr9:136154168	chr9:133278724	C	T	rs579459	chr9:136154168	chr9:133278724	C	T	0	1	1	Treatment with co-enzyme q10 or ubiquinone/bio-quinone/coenzyme q10	EFO_0007056	Neale B	UKBB	European	2017	-0.0001901	0.0001748	0.2768	-	337159	1148	336011	1	risk diff	Neale-B_UKBB_EUR_2017
rs579459	rs579459	chr9:136154168	chr9:133278724	C	T	rs579459	chr9:136154168	chr9:133278724	C	T	0	1	1	NKearly:%337+158b+; NK subset: (CD337+CD158b+)	OBA_VT1000783	Roederer M	25772697	European	2015	-0.02801	0.02575	0.2768	-	458	0	458	1	-	Roederer-M_Immune-System_EUR_2015
rs579459	rs579459	chr9:136154168	chr9:133278724	C	T	rs649129	chr9:136154304	-	T	C	1	1	1	Treatment with volsaid retard 75mg m or r tablet	EFO_0007056	Neale B	UKBB	European	2017	-4.501e-05	4.139e-05	0.2768	-	337159	64	337095	1	risk diff	Neale-B_UKBB_EUR_2017
rs579459	rs579459	chr9:136154168	chr9:133278724	C	T	rs649129	chr9:136154304	-	T	C	1	1	1	NKearly:%337+158b+; NK subset: (CD337+CD158b+)	OBA_VT1000783	Roederer M	25772697	European	2015	-0.02801	0.02575	0.2768	-	458	0	458	1	-	Roederer-M_Immune-System_EUR_2015
rs579459	rs579459	chr9:136154168	chr9:133278724	C	T	rs495828	chr9:136154867	chr9:133279294	T	G	1	1	1	Other erythematous conditions	EFO_0000701	Neale B	UKBB	European	2017	4.909e-05	4.513e-05	0.2768	+	337199	77	337122	1	risk diff	Neale-B_UKBB_EUR_2017
rs579459	rs579459	chr9:136154168	chr9:133278724	C	T	rs495828	chr9:136154867	chr9:133279294	T	G	1	1	1	Treatment with lipantil micro 67mg capsule	EFO_0007056	Neale B	UKBB	European	2017	4.747e-05	4.365e-05	0.2768	+	337159	72	337087	1	risk diff	Neale-B_UKBB_EUR_2017
rs579459	rs579459	chr9:136154168	chr9:133278724	C	T	rs495828	chr9:136154867	chr9:133279294	T	G	1	1	1	Treatment with lisinopril+hydrochlorothiazide 10mg or 12.5mg tablet	EFO_0007056	Neale B	UKBB	European	2017	-5.972e-05	5.492e-05	0.2768	-	337159	114	337045	1	risk diff	Neale-B_UKBB_EUR_2017
rs579459	rs579459	chr9:136154168	chr9:133278724	C	T	rs651007	chr9:136153875	chr9:133278431	T	C	1	1	1	Treatment with lacidipine	EFO_0007056	Neale B	UKBB	European	2017	-0.0001073	9.87e-05	0.2769	-	337159	365	336794	1	risk diff	Neale-B_UKBB_EUR_2017
rs579459	rs579459	chr9:136154168	chr9:133278724	C	T	rs579459	chr9:136154168	chr9:133278724	C	T	0	1	1	Treatment with fybogel orange s or f granules	EFO_0007056	Neale B	UKBB	European	2017	-0.0001464	0.0001346	0.277	-	337159	680	336479	1	risk diff	Neale-B_UKBB_EUR_2017
rs579459	rs579459	chr9:136154168	chr9:133278724	C	T	chr9:136141870	chr9:136141870	chr9:133266456	T	C	1	0.82314	0.99316	Treatment with kapake capsule	EFO_0007056	Neale B	UKBB	European	2017	-4.698e-05	4.321e-05	0.277	-	337159	64	337095	1	risk diff	Neale-B_UKBB_EUR_2017
rs579459	rs579459	chr9:136154168	chr9:133278724	C	T	rs495828	chr9:136154867	chr9:133279294	T	G	1	1	1	Complications of other internal prosthetic devices, implants and grafts	EFO_0009519	Neale B	UKBB	European	2017	0.0001665	0.0001532	0.2771	+	337199	889	336310	1	risk diff	Neale-B_UKBB_EUR_2017
rs579459	rs579459	chr9:136154168	chr9:133278724	C	T	rs635634	chr9:136155000	chr9:133279427	T	C	1	0.83452	1	Self-reported dry eyes	EFO_1000906	Neale B	UKBB	European	2017	-0.0001269	0.0001167	0.2771	-	337159	465	336694	1	risk diff	Neale-B_UKBB_EUR_2017
rs579459	rs579459	chr9:136154168	chr9:133278724	C	T	rs635634	chr9:136155000	chr9:133279427	T	C	1	0.83452	1	Treatment with kapake capsule	EFO_0007056	Neale B	UKBB	European	2017	-4.71e-05	4.334e-05	0.2771	-	337159	64	337095	1	risk diff	Neale-B_UKBB_EUR_2017
rs579459	rs579459	chr9:136154168	chr9:133278724	C	T	rs651007	chr9:136153875	chr9:133278431	T	C	1	1	1	Acute myocardial infarction	EFO_1000883	Neale B	UKBB	European	2017	0.0003488	0.000321	0.2772	+	337199	3927	333272	1	risk diff	Neale-B_UKBB_EUR_2017
rs579459	rs579459	chr9:136154168	chr9:133278724	C	T	rs649129	chr9:136154304	-	T	C	1	1	1	Self-reported hiv or aids	EFO_0000764;EFO_0000765	Neale B	UKBB	European	2017	-8.776e-05	8.076e-05	0.2772	-	337159	244	336915	1	risk diff	Neale-B_UKBB_EUR_2017
rs579459	rs579459	chr9:136154168	chr9:133278724	C	T	rs635634	chr9:136155000	chr9:133279427	T	C	1	0.83452	1	Scoliosis	EFO_0004273	Neale B	UKBB	European	2017	5.827e-05	5.362e-05	0.2772	+	337199	98	337101	1	risk diff	Neale-B_UKBB_EUR_2017
rs579459	rs579459	chr9:136154168	chr9:133278724	C	T	rs532436	chr9:136149830	chr9:133274414	A	G	1	0.82865	0.9932	Treatment with diovan 40mg capsule	EFO_0007056	Neale B	UKBB	European	2017	-0.0001071	9.857e-05	0.2772	-	337159	334	336825	1	risk diff	Neale-B_UKBB_EUR_2017
rs579459	rs579459	chr9:136154168	chr9:133278724	C	T	rs532436	chr9:136149830	chr9:133274414	A	G	1	0.82865	0.9932	Type of tobacco currently smoked: hand-rolled cigarettes	EFO_0006527	Neale B	UKBB	European	2017	0.005184	0.004771	0.2772	+	25291	5857	19434	1	risk diff	Neale-B_UKBB_EUR_2017
rs579459	rs579459	chr9:136154168	chr9:133278724	C	T	rs579459	chr9:136154168	chr9:133278724	C	T	0	1	1	Treatment with livial 2.5mg tablet	EFO_0007056	Neale B	UKBB	European	2017	0.0001199	0.0001103	0.2773	+	337159	457	336702	1	risk diff	Neale-B_UKBB_EUR_2017
rs579459	rs579459	chr9:136154168	chr9:133278724	C	T	rs495828	chr9:136154867	chr9:133279294	T	G	1	1	1	Treatment with didronel 200mg tablet	EFO_0007056	Neale B	UKBB	European	2017	6.07e-05	5.587e-05	0.2773	+	337159	118	337041	1	risk diff	Neale-B_UKBB_EUR_2017
rs579459	rs579459	chr9:136154168	chr9:133278724	C	T	chr9:136141870	chr9:136141870	chr9:133266456	T	C	1	0.82314	0.99316	Gestational hypertension with significant proteinuria	EFO_0000668	Neale B	UKBB	European	2017	-7.303e-05	6.723e-05	0.2773	-	337199	155	337044	1	risk diff	Neale-B_UKBB_EUR_2017
rs579459	rs579459	chr9:136154168	chr9:133278724	C	T	rs600038	chr9:136151806	chr9:133276354	C	T	1	0.99411	1	Gastric ulcer	EFO_0009454	Neale B	UKBB	European	2017	0.0001983	0.0001826	0.2774	+	337199	1251	335948	1	risk diff	Neale-B_UKBB_EUR_2017
rs579459	rs579459	chr9:136154168	chr9:133278724	C	T	rs532436	chr9:136149830	chr9:133274414	A	G	1	0.82865	0.9932	Cause of death: endometrium	-	Neale B	UKBB	European	2017	-0.001692	0.001558	0.2774	-	7637	44	7593	1	risk diff	Neale-B_UKBB_EUR_2017
rs579459	rs579459	chr9:136154168	chr9:133278724	C	T	rs579459	chr9:136154168	chr9:133278724	C	T	0	1	1	Polycythaemia vera	EFO_0002429	Neale B	UKBB	European	2017	7.568e-05	6.969e-05	0.2775	+	337199	182	337017	1	risk diff	Neale-B_UKBB_EUR_2017
rs579459	rs579459	chr9:136154168	chr9:133278724	C	T	rs579459	chr9:136154168	chr9:133278724	C	T	0	1	1	gdT:%CM (1); gd CM (CD8+CD28+CD45RA-CCR5-CCR7+)	OBA_VT1000783	Roederer M	25772697	European	2015	0.02795	0.02574	0.2775	+	454	0	454	1	-	Roederer-M_Immune-System_EUR_2015
rs579459	rs579459	chr9:136154168	chr9:133278724	C	T	rs649129	chr9:136154304	-	T	C	1	1	1	gdT:%CM (1); gd CM (CD8+CD28+CD45RA-CCR5-CCR7+)	OBA_VT1000783	Roederer M	25772697	European	2015	0.02795	0.02574	0.2775	+	454	0	454	1	-	Roederer-M_Immune-System_EUR_2015
rs579459	rs579459	chr9:136154168	chr9:133278724	C	T	rs579459	chr9:136154168	chr9:133278724	C	T	0	1	1	Treatment with nebivolol	EFO_0007056	Neale B	UKBB	European	2017	-9.112e-05	8.393e-05	0.2776	-	337159	264	336895	1	risk diff	Neale-B_UKBB_EUR_2017
rs579459	rs579459	chr9:136154168	chr9:133278724	C	T	rs651007	chr9:136153875	chr9:133278431	T	C	1	1	1	Irritable bowel syndrome	EFO_0000555	Neale B	UKBB	European	2017	-0.0001672	0.000154	0.2776	-	337199	890	336309	1	risk diff	Neale-B_UKBB_EUR_2017
rs579459	rs579459	chr9:136154168	chr9:133278724	C	T	rs635634	chr9:136155000	chr9:133279427	T	C	1	0.83452	1	No treatment with medication for cholesterol, blood pressure, diabetes, or take exogenous hormones	EFO_0007056	Neale B	UKBB	European	2017	-0.002164	0.001994	0.2776	-	180203	124239	55964	1	risk diff	Neale-B_UKBB_EUR_2017
rs579459	rs579459	chr9:136154168	chr9:133278724	C	T	chr9:136141870	chr9:136141870	chr9:133266456	T	C	1	0.82314	0.99316	Cause of death: subarachnoid haemorrhage, unspecified	-	Neale B	UKBB	European	2017	-0.002045	0.001883	0.2776	-	7637	64	7573	1	risk diff	Neale-B_UKBB_EUR_2017
rs579459	rs579459	chr9:136154168	chr9:133278724	C	T	rs651007	chr9:136153875	chr9:133278431	T	C	1	1	1	Self-reported myocarditis	-	Neale B	UKBB	European	2017	4.591e-05	4.231e-05	0.2778	+	337159	67	337092	1	risk diff	Neale-B_UKBB_EUR_2017
rs579459	rs579459	chr9:136154168	chr9:133278724	C	T	rs579459	chr9:136154168	chr9:133278724	C	T	0	1	1	Gestational hypertension with significant proteinuria	EFO_0000668	Neale B	UKBB	European	2017	-6.976e-05	6.431e-05	0.278	-	337199	155	337044	1	risk diff	Neale-B_UKBB_EUR_2017
rs579459	rs579459	chr9:136154168	chr9:133278724	C	T	rs600038	chr9:136151806	chr9:133276354	C	T	1	0.99411	1	Other peripheral vascular diseases	EFO_0003875	Neale B	UKBB	European	2017	0.0001279	0.0001179	0.278	+	337199	521	336678	1	risk diff	Neale-B_UKBB_EUR_2017
rs579459	rs579459	chr9:136154168	chr9:133278724	C	T	rs579459	chr9:136154168	chr9:133278724	C	T	0	1	1	Usual walking pace	EFO_0008002	Neale B	UKBB	European	2017	-0.001981	0.001827	0.2781	-	335349	0	335349	1	-	Neale-B_UKBB_EUR_2017
rs579459	rs579459	chr9:136154168	chr9:133278724	C	T	rs649129	chr9:136154304	-	T	C	1	1	1	Body mass index in non-smokers	EFO_0004340	GIANT	28443625	European	2017	0.006	0.0055	0.2781	+	164355	0	164355	73	IVNT	GIANT_BMI-Non-smokers_EUR_2017
rs579459	rs579459	chr9:136154168	chr9:133278724	C	T	rs649129	chr9:136154304	-	T	C	1	1	1	Usual walking pace	EFO_0008002	Neale B	UKBB	European	2017	-0.001984	0.001829	0.2781	-	335349	0	335349	1	-	Neale-B_UKBB_EUR_2017
rs579459	rs579459	chr9:136154168	chr9:133278724	C	T	rs651007	chr9:136153875	chr9:133278431	T	C	1	1	1	Treatment with fybogel orange s or f granules	EFO_0007056	Neale B	UKBB	European	2017	-0.000146	0.0001347	0.2783	-	337159	680	336479	1	risk diff	Neale-B_UKBB_EUR_2017
rs579459	rs579459	chr9:136154168	chr9:133278724	C	T	rs600038	chr9:136151806	chr9:133276354	C	T	1	0.99411	1	Obstructed labour due to malposition and malpresentation of foetus	EFO_0002950	Neale B	UKBB	European	2017	-7.685e-05	7.088e-05	0.2783	-	337199	188	337011	1	risk diff	Neale-B_UKBB_EUR_2017
rs579459	rs579459	chr9:136154168	chr9:133278724	C	T	rs651007	chr9:136153875	chr9:133278431	T	C	1	1	1	Waist circumference in male smokers	EFO_0004342	GIANT	28443625	Mixed	2017	-0.0177	0.0164	0.2784	-	19344	0	19344	68	IVNT	GIANT_Waist-Smokers-M_Mixed_2017
rs579459	rs579459	chr9:136154168	chr9:133278724	C	T	rs651007	chr9:136153875	chr9:133278431	T	C	1	1	1	Gestational hypertension with significant proteinuria	EFO_0000668	Neale B	UKBB	European	2017	-6.973e-05	6.433e-05	0.2784	-	337199	155	337044	1	risk diff	Neale-B_UKBB_EUR_2017
rs579459	rs579459	chr9:136154168	chr9:133278724	C	T	chr9:136149399	chr9:136149399	chr9:133273983	A	G	1	0.82865	0.9932	Treatment with pentasa sr 250mg m or r tablet	EFO_0007056	Neale B	UKBB	European	2017	-8.66e-05	7.989e-05	0.2784	-	337159	219	336940	1	risk diff	Neale-B_UKBB_EUR_2017
rs579459	rs579459	chr9:136154168	chr9:133278724	C	T	rs579459	chr9:136154168	chr9:133278724	C	T	0	1	1	log AUCins	-	MAGIC	24699409	European	2014	-0.028	0.026	0.2785	-	4324	0	4324	7	Z-score	MAGIC_AUCins_EUR_2014
rs579459	rs579459	chr9:136154168	chr9:133278724	C	T	rs495828	chr9:136154867	chr9:133279294	T	G	1	1	1	C-reactive protein	EFO_0004458	Prins B	28887542	European	2017	0.02	0.02	0.2785	+	9961	0	9961	1	mg/L	Prins-B_CRP_EUR_2017
rs579459	rs579459	chr9:136154168	chr9:133278724	C	T	rs600038	chr9:136151806	chr9:133276354	C	T	1	0.99411	1	Complications of other internal prosthetic devices, implants and grafts	EFO_0009519	Neale B	UKBB	European	2017	0.0001669	0.000154	0.2785	+	337199	889	336310	1	risk diff	Neale-B_UKBB_EUR_2017
rs579459	rs579459	chr9:136154168	chr9:133278724	C	T	rs600038	chr9:136151806	chr9:133276354	C	T	1	0.99411	1	Treatment with humira 40mg injection solution 0.8ml prefilled syringe	EFO_0007056	Neale B	UKBB	European	2017	-5.405e-05	4.988e-05	0.2785	-	337159	93	337066	1	risk diff	Neale-B_UKBB_EUR_2017
rs579459	rs579459	chr9:136154168	chr9:133278724	C	T	rs649129	chr9:136154304	-	T	C	1	1	1	Treatment with iron+folic acid	EFO_0007056	Neale B	UKBB	European	2017	7.155e-05	6.604e-05	0.2786	+	337159	163	336996	1	risk diff	Neale-B_UKBB_EUR_2017
rs579459	rs579459	chr9:136154168	chr9:133278724	C	T	rs532436	chr9:136149830	chr9:133274414	A	G	1	0.82865	0.9932	Self-reported rectal or colon adenoma or polyps	EFO_0000232;EFO_0000662	Neale B	UKBB	European	2017	0.0001844	0.0001701	0.2786	+	337159	997	336162	1	risk diff	Neale-B_UKBB_EUR_2017
rs579459	rs579459	chr9:136154168	chr9:133278724	C	T	rs579459	chr9:136154168	chr9:133278724	C	T	0	1	1	Self-reported myocarditis	-	Neale B	UKBB	European	2017	4.582e-05	4.23e-05	0.2787	+	337159	67	337092	1	risk diff	Neale-B_UKBB_EUR_2017
rs579459	rs579459	chr9:136154168	chr9:133278724	C	T	rs651007	chr9:136153875	chr9:133278431	T	C	1	1	1	Treatment with co-enzyme q10 or ubiquinone/bio-quinone/coenzyme q10	EFO_0007056	Neale B	UKBB	European	2017	-0.0001894	0.0001748	0.2787	-	337159	1148	336011	1	risk diff	Neale-B_UKBB_EUR_2017
rs579459	rs579459	chr9:136154168	chr9:133278724	C	T	chr9:136149399	chr9:136149399	chr9:133273983	A	G	1	0.82865	0.9932	Other congenital malformations of tongue, mouth and pharynx	-	Neale B	UKBB	European	2017	-5.79e-05	5.345e-05	0.2787	-	337199	98	337101	1	risk diff	Neale-B_UKBB_EUR_2017
rs579459	rs579459	chr9:136154168	chr9:133278724	C	T	rs532436	chr9:136149830	chr9:133274414	A	G	1	0.82865	0.9932	Self-reported skin cancer	EFO_0009259	Neale B	UKBB	European	2017	0.0001887	0.0001742	0.2787	+	337159	1046	336113	1	risk diff	Neale-B_UKBB_EUR_2017
rs579459	rs579459	chr9:136154168	chr9:133278724	C	T	rs651007	chr9:136153875	chr9:133278431	T	C	1	1	1	Treatment with nebivolol	EFO_0007056	Neale B	UKBB	European	2017	-9.093e-05	8.396e-05	0.2788	-	337159	264	336895	1	risk diff	Neale-B_UKBB_EUR_2017
rs579459	rs579459	chr9:136154168	chr9:133278724	C	T	rs649129	chr9:136154304	-	T	C	1	1	1	Treatment with salbutamol+ipratropium 100micrograms or 20micrograms inhaler	EFO_0007056	Neale B	UKBB	European	2017	-4.787e-05	4.42e-05	0.2788	-	337159	73	337086	1	risk diff	Neale-B_UKBB_EUR_2017
rs579459	rs579459	chr9:136154168	chr9:133278724	C	T	rs600038	chr9:136151806	chr9:133276354	C	T	1	0.99411	1	Treatment with iron+folic acid	EFO_0007056	Neale B	UKBB	European	2017	7.151e-05	6.602e-05	0.2788	+	337159	163	336996	1	risk diff	Neale-B_UKBB_EUR_2017
rs579459	rs579459	chr9:136154168	chr9:133278724	C	T	rs649129	chr9:136154304	-	T	C	1	1	1	Cause of death: cerebral infarction, unspecified	-	Neale B	UKBB	European	2017	0.001426	0.001317	0.2789	+	7637	34	7603	1	risk diff	Neale-B_UKBB_EUR_2017
rs579459	rs579459	chr9:136154168	chr9:133278724	C	T	rs495828	chr9:136154867	chr9:133279294	T	G	1	1	1	Treatment with isosorbide mononitrate	EFO_0007056	Neale B	UKBB	European	2017	0.000185	0.0001708	0.2789	+	337159	1107	336052	1	risk diff	Neale-B_UKBB_EUR_2017
rs579459	rs579459	chr9:136154168	chr9:133278724	C	T	chr9:136149399	chr9:136149399	chr9:133273983	A	G	1	0.82865	0.9932	Self-reported fracture thumb	-	Neale B	UKBB	European	2017	5.608e-05	5.179e-05	0.2789	+	337159	92	337067	1	risk diff	Neale-B_UKBB_EUR_2017
rs579459	rs579459	chr9:136154168	chr9:133278724	C	T	chr9:136149399	chr9:136149399	chr9:133273983	A	G	1	0.82865	0.9932	Treatment with aspirin 75mg tablet	EFO_0007056	Neale B	UKBB	European	2017	0.000262	0.0002419	0.2789	+	337159	2021	335138	1	risk diff	Neale-B_UKBB_EUR_2017
rs579459	rs579459	chr9:136154168	chr9:133278724	C	T	rs495828	chr9:136154867	chr9:133279294	T	G	1	1	1	Manic or hyper symptoms: I was more creative or had more ideas than usual	EFO_0004364	Neale B	UKBB	European	2017	0.004064	0.003754	0.279	+	22133	2606	19527	1	risk diff	Neale-B_UKBB_EUR_2017
rs579459	rs579459	chr9:136154168	chr9:133278724	C	T	rs495828	chr9:136154867	chr9:133279294	T	G	1	1	1	Self-reported prostatitis	EFO_0003830	Neale B	UKBB	European	2017	6.323e-05	5.84e-05	0.279	+	337159	129	337030	1	risk diff	Neale-B_UKBB_EUR_2017
rs579459	rs579459	chr9:136154168	chr9:133278724	C	T	rs600038	chr9:136151806	chr9:133276354	C	T	1	0.99411	1	Treatment with salbutamol+ipratropium 100micrograms or 20micrograms inhaler	EFO_0007056	Neale B	UKBB	European	2017	-4.785e-05	4.419e-05	0.279	-	337159	73	337086	1	risk diff	Neale-B_UKBB_EUR_2017
rs579459	rs579459	chr9:136154168	chr9:133278724	C	T	chr9:136149399	chr9:136149399	chr9:133273983	A	G	1	0.82865	0.9932	Unspecified jaundice	EFO_1000739;EFO_1001068	Neale B	UKBB	European	2017	-8.528e-05	7.878e-05	0.279	-	337199	213	336986	1	risk diff	Neale-B_UKBB_EUR_2017
rs579459	rs579459	chr9:136154168	chr9:133278724	C	T	chr9:136141870	chr9:136141870	chr9:133266456	T	C	1	0.82314	0.99316	Treatment with calcichew 1.25g chewable tablet	EFO_0007056	Neale B	UKBB	European	2017	0.0001566	0.0001446	0.279	+	337159	719	336440	1	risk diff	Neale-B_UKBB_EUR_2017
rs579459	rs579459	chr9:136154168	chr9:133278724	C	T	rs579459	chr9:136154168	chr9:133278724	C	T	0	1	1	Cause of death: dilated cardiomyopathy	EFO_0000407	Neale B	UKBB	European	2017	0.001171	0.001082	0.2791	+	7637	23	7614	1	risk diff	Neale-B_UKBB_EUR_2017
rs579459	rs579459	chr9:136154168	chr9:133278724	C	T	rs579459	chr9:136154168	chr9:133278724	C	T	0	1	1	Self-reported fracture lower leg or ankle	EFO_0009512	Neale B	UKBB	European	2017	0.0002042	0.0001887	0.2791	+	337159	1339	335820	1	risk diff	Neale-B_UKBB_EUR_2017
rs579459	rs579459	chr9:136154168	chr9:133278724	C	T	rs651007	chr9:136153875	chr9:133278431	T	C	1	1	1	Cause of death: caecum	-	Neale B	UKBB	European	2017	0.001423	0.001315	0.2791	+	7637	34	7603	1	risk diff	Neale-B_UKBB_EUR_2017
rs579459	rs579459	chr9:136154168	chr9:133278724	C	T	rs579459	chr9:136154168	chr9:133278724	C	T	0	1	1	Treatment with methotrexate	EFO_0007056	Neale B	UKBB	European	2017	0.0002351	0.0002173	0.2792	+	337159	1778	335381	1	risk diff	Neale-B_UKBB_EUR_2017
rs579459	rs579459	chr9:136154168	chr9:133278724	C	T	rs649129	chr9:136154304	-	T	C	1	1	1	Treatment with free-text entry, unable to be coded	EFO_0007056	Neale B	UKBB	European	2017	-0.0005858	0.0005414	0.2792	-	337159	11362	325797	1	risk diff	Neale-B_UKBB_EUR_2017
rs579459	rs579459	chr9:136154168	chr9:133278724	C	T	rs649129	chr9:136154304	-	T	C	1	1	1	Treatment with humira 40mg injection solution 0.8ml prefilled syringe	EFO_0007056	Neale B	UKBB	European	2017	-5.398e-05	4.989e-05	0.2792	-	337159	93	337066	1	risk diff	Neale-B_UKBB_EUR_2017
rs579459	rs579459	chr9:136154168	chr9:133278724	C	T	chr9:136141870	chr9:136141870	chr9:133266456	T	C	1	0.82314	0.99316	Current employment status: looking after home and or or family	EFO_0005241	Neale B	UKBB	European	2017	-0.0007287	0.0006734	0.2792	-	336252	16722	319530	1	risk diff	Neale-B_UKBB_EUR_2017
rs579459	rs579459	chr9:136154168	chr9:133278724	C	T	rs579459	chr9:136154168	chr9:133278724	C	T	0	1	1	Treatment with glucose product	EFO_0007056	Neale B	UKBB	European	2017	-4.906e-05	4.534e-05	0.2793	-	337159	77	337082	1	risk diff	Neale-B_UKBB_EUR_2017
rs579459	rs579459	chr9:136154168	chr9:133278724	C	T	rs651007	chr9:136153875	chr9:133278431	T	C	1	1	1	Mineral and other dietary supplements: zinc	EFO_0008111	Neale B	UKBB	European	2017	0.0006299	0.0005822	0.2793	+	336314	13151	323163	1	risk diff	Neale-B_UKBB_EUR_2017
rs579459	rs579459	chr9:136154168	chr9:133278724	C	T	rs651007	chr9:136153875	chr9:133278431	T	C	1	1	1	Treatment with calcichew 1.25g chewable tablet	EFO_0007056	Neale B	UKBB	European	2017	0.0001497	0.0001384	0.2793	+	337159	719	336440	1	risk diff	Neale-B_UKBB_EUR_2017
rs579459	rs579459	chr9:136154168	chr9:133278724	C	T	rs495828	chr9:136154867	chr9:133279294	T	G	1	1	1	Treatment with oestradiol product	EFO_0007056	Neale B	UKBB	European	2017	-4.914e-05	4.542e-05	0.2793	-	337159	78	337081	1	risk diff	Neale-B_UKBB_EUR_2017
rs579459	rs579459	chr9:136154168	chr9:133278724	C	T	rs600038	chr9:136151806	chr9:133276354	C	T	1	0.99411	1	Usual walking pace	EFO_0008002	Neale B	UKBB	European	2017	-0.001978	0.001828	0.2793	-	335349	0	335349	1	-	Neale-B_UKBB_EUR_2017
rs579459	rs579459	chr9:136154168	chr9:133278724	C	T	chr9:136141870	chr9:136141870	chr9:133266456	T	C	1	0.82314	0.99316	IgG fucosylation	EFO_0008427	Shen X	28878392	European	2017	NA	NA	0.2794	NA	1960	0	1960	1	IVNT	Shen-X_IgG-Fucosylation_EUR_2017
rs579459	rs579459	chr9:136154168	chr9:133278724	C	T	rs579459	chr9:136154168	chr9:133278724	C	T	0	1	1	Knee osteoarthritis	EFO_0004616	arcOGEN	22763110	European	2012	0.03922	0.03627	0.2795	+	14507	3498	11009	1	log OR	arcOGEN_Knee-OA_EUR_2012
rs579459	rs579459	chr9:136154168	chr9:133278724	C	T	rs651007	chr9:136153875	chr9:133278431	T	C	1	1	1	Self-reported hereditary or genetic haematological disorder	EFO_0005803	Neale B	UKBB	European	2017	9.516e-05	8.799e-05	0.2795	+	337159	290	336869	1	risk diff	Neale-B_UKBB_EUR_2017
rs579459	rs579459	chr9:136154168	chr9:133278724	C	T	rs635634	chr9:136155000	chr9:133279427	T	C	1	0.83452	1	Waist circumference in physically active indivdiuals	EFO_0004342	GIANT	28448500	Mixed	2017	-0.0089	0.0082	0.2795	-	140557	0	140557	58	IVNT	GIANT_Waist-Active_Mixed_2017
rs579459	rs579459	chr9:136154168	chr9:133278724	C	T	chr9:136149399	chr9:136149399	chr9:133273983	A	G	1	0.82865	0.9932	Oesophageal varices	EFO_0009545	Neale B	UKBB	European	2017	8.276e-05	7.653e-05	0.2795	+	337199	201	336998	1	risk diff	Neale-B_UKBB_EUR_2017
rs579459	rs579459	chr9:136154168	chr9:133278724	C	T	rs651007	chr9:136153875	chr9:133278431	T	C	1	1	1	Treatment with glucose product	EFO_0007056	Neale B	UKBB	European	2017	-4.903e-05	4.536e-05	0.2797	-	337159	77	337082	1	risk diff	Neale-B_UKBB_EUR_2017
rs579459	rs579459	chr9:136154168	chr9:133278724	C	T	rs532436	chr9:136149830	chr9:133274414	A	G	1	0.82865	0.9932	Malignant neoplasm of thyroid gland	EFO_0003841	Neale B	UKBB	European	2017	-8.101e-05	7.494e-05	0.2797	-	337199	193	337006	1	risk diff	Neale-B_UKBB_EUR_2017
rs579459	rs579459	chr9:136154168	chr9:133278724	C	T	rs532436	chr9:136149830	chr9:133274414	A	G	1	0.82865	0.9932	Other disorders of fluid, electrolyte and acid-base balance	-	Neale B	UKBB	European	2017	0.0001008	9.326e-05	0.2798	+	337199	299	336900	1	risk diff	Neale-B_UKBB_EUR_2017
rs579459	rs579459	chr9:136154168	chr9:133278724	C	T	rs651007	chr9:136153875	chr9:133278431	T	C	1	1	1	Waist circumference in physically inactive indivdiuals	EFO_0004342	GIANT	28448500	Mixed	2017	-0.0108	0.01	0.2799	-	47269	0	47269	58	IVNT	GIANT_Waist-Inactive_Mixed_2017
rs579459	rs579459	chr9:136154168	chr9:133278724	C	T	rs649129	chr9:136154304	-	T	C	1	1	1	Other diseases of upper respiratory tract	EFO_0000684	Neale B	UKBB	European	2017	-8.531e-05	7.895e-05	0.2799	-	337199	233	336966	1	risk diff	Neale-B_UKBB_EUR_2017
rs579459	rs579459	chr9:136154168	chr9:133278724	C	T	rs495828	chr9:136154867	chr9:133279294	T	G	1	1	1	Treatment with aminophylline	EFO_0007056	Neale B	UKBB	European	2017	-4.617e-05	4.273e-05	0.2799	-	337159	69	337090	1	risk diff	Neale-B_UKBB_EUR_2017
rs579459	rs579459	chr9:136154168	chr9:133278724	C	T	rs495828	chr9:136154867	chr9:133279294	T	G	1	1	1	Treatment with sumatriptan	EFO_0007056	Neale B	UKBB	European	2017	-0.0001676	0.0001551	0.2799	-	337159	912	336247	1	risk diff	Neale-B_UKBB_EUR_2017
rs579459	rs579459	chr9:136154168	chr9:133278724	C	T	rs635634	chr9:136155000	chr9:133279427	T	C	1	0.83452	1	Mood swings	EFO_0008475	Neale B	UKBB	European	2017	-0.001709	0.001581	0.2799	-	329428	148601	180827	1	risk diff	Neale-B_UKBB_EUR_2017
rs579459	rs579459	chr9:136154168	chr9:133278724	C	T	rs579459	chr9:136154168	chr9:133278724	C	T	0	1	1	Body mass index	EFO_0004340	GIANT	29273807	European	2018	0.003	0.0028	0.28	+	449889	0	449889	112	IVNT	GIANT_BMI_EUR_2018
rs579459	rs579459	chr9:136154168	chr9:133278724	C	T	rs651007	chr9:136153875	chr9:133278431	T	C	1	1	1	Treatment with timolol 0.25% eye drops	EFO_0007056	Neale B	UKBB	European	2017	8.72e-05	8.072e-05	0.28	+	337159	244	336915	1	risk diff	Neale-B_UKBB_EUR_2017
rs579459	rs579459	chr9:136154168	chr9:133278724	C	T	rs649129	chr9:136154304	-	T	C	1	1	1	log eGFR creatinine	EFO_0005208	CKDGen	20383146	European	2010	NA	NA	0.28	+	67093	0	67093	20	ml/min/1.73m2	CKDGen_eGFRcrea_EUR_2010
rs579459	rs579459	chr9:136154168	chr9:133278724	C	T	rs649129	chr9:136154304	-	T	C	1	1	1	Height tails	EFO_0004339	GIANT	23563607	European	2013	-0.037	0.034	0.28	-	16196	8097	8099	51	log OR	GIANT_Height-Tails_EUR_2013
rs579459	rs579459	chr9:136154168	chr9:133278724	C	T	rs495828	chr9:136154867	chr9:133279294	T	G	1	1	1	Duration of moderate activity	EFO_0008002	Neale B	UKBB	European	2017	-0.003134	0.002901	0.28	-	251031	0	251031	1	IVNT	Neale-B_UKBB_EUR_2017
rs579459	rs579459	chr9:136154168	chr9:133278724	C	T	rs495828	chr9:136154867	chr9:133279294	T	G	1	1	1	Illnesses of father: none of the above, group 2	-	Neale B	UKBB	European	2017	0.001518	0.001405	0.28	+	298287	222710	75577	1	risk diff	Neale-B_UKBB_EUR_2017
rs579459	rs579459	chr9:136154168	chr9:133278724	C	T	rs600038	chr9:136151806	chr9:133276354	C	T	1	0.99411	1	Duration of strenuous sports	EFO_0008002	Neale B	UKBB	European	2017	-0.01212	0.01122	0.28	-	34342	0	34342	1	-	Neale-B_UKBB_EUR_2017
rs579459	rs579459	chr9:136154168	chr9:133278724	C	T	rs635634	chr9:136155000	chr9:133279427	T	C	1	0.83452	1	Height in males	EFO_0004339	GIANT	23754948	European	2013	-0.011	0.01	0.28	-	60587	0	60587	46	Z-score	GIANT_Height-M_EUR_2013
rs579459	rs579459	chr9:136154168	chr9:133278724	C	T	chr9:136149399	chr9:136149399	chr9:133273983	A	G	1	0.82865	0.9932	Treatment with beclomist 50micrograms nasal spray	EFO_0007056	Neale B	UKBB	European	2017	6.174e-05	5.714e-05	0.28	+	337159	112	337047	1	risk diff	Neale-B_UKBB_EUR_2017
rs579459	rs579459	chr9:136154168	chr9:133278724	C	T	rs532436	chr9:136149830	chr9:133274414	A	G	1	0.82865	0.9932	Right eye presbyopia	-	Neale B	UKBB	European	2017	0.002582	0.00239	0.28	+	29144	1587	27557	1	risk diff	Neale-B_UKBB_EUR_2017
rs579459	rs579459	chr9:136154168	chr9:133278724	C	T	rs635634	chr9:136155000	chr9:133279427	T	C	1	0.83452	1	Malignant neoplasm of pancreas	EFO_0002618	Neale B	UKBB	European	2017	7.117e-05	6.589e-05	0.2801	+	337199	148	337051	1	risk diff	Neale-B_UKBB_EUR_2017
rs579459	rs579459	chr9:136154168	chr9:133278724	C	T	rs649129	chr9:136154304	-	T	C	1	1	1	Malignant neoplasm of pancreas	EFO_0002618	Neale B	UKBB	European	2017	6.794e-05	6.293e-05	0.2802	+	337199	148	337051	1	risk diff	Neale-B_UKBB_EUR_2017
rs579459	rs579459	chr9:136154168	chr9:133278724	C	T	rs600038	chr9:136151806	chr9:133276354	C	T	1	0.99411	1	Mineral and other dietary supplements: zinc	EFO_0008111	Neale B	UKBB	European	2017	0.000629	0.0005826	0.2803	+	336314	13151	323163	1	risk diff	Neale-B_UKBB_EUR_2017
rs579459	rs579459	chr9:136154168	chr9:133278724	C	T	rs600038	chr9:136151806	chr9:133276354	C	T	1	0.99411	1	Other venous embolism and thrombosis	EFO_0004286	Neale B	UKBB	European	2017	5.83e-05	5.399e-05	0.2803	+	337199	109	337090	1	risk diff	Neale-B_UKBB_EUR_2017
rs579459	rs579459	chr9:136154168	chr9:133278724	C	T	chr9:136149399	chr9:136149399	chr9:133273983	A	G	1	0.82865	0.9932	Treatment with nebivolol	EFO_0007056	Neale B	UKBB	European	2017	-9.47e-05	8.771e-05	0.2803	-	337159	264	336895	1	risk diff	Neale-B_UKBB_EUR_2017
rs579459	rs579459	chr9:136154168	chr9:133278724	C	T	rs651007	chr9:136153875	chr9:133278431	T	C	1	1	1	Shortness of breath walking on level ground	EFO_0009727	Neale B	UKBB	European	2017	0.001725	0.001598	0.2804	+	109508	11459	98049	1	risk diff	Neale-B_UKBB_EUR_2017
rs579459	rs579459	chr9:136154168	chr9:133278724	C	T	rs495828	chr9:136154867	chr9:133279294	T	G	1	1	1	Other disorders of tympanic membrane	EFO_0009570	Neale B	UKBB	European	2017	-6.231e-05	5.773e-05	0.2804	-	337199	126	337073	1	risk diff	Neale-B_UKBB_EUR_2017
rs579459	rs579459	chr9:136154168	chr9:133278724	C	T	rs600038	chr9:136151806	chr9:133276354	C	T	1	0.99411	1	Other headache syndromes	EFO_0009550	Neale B	UKBB	European	2017	-8.108e-05	7.511e-05	0.2804	-	337199	211	336988	1	risk diff	Neale-B_UKBB_EUR_2017
rs579459	rs579459	chr9:136154168	chr9:133278724	C	T	rs495828	chr9:136154867	chr9:133279294	T	G	1	1	1	Treatment with calcichew 1.25g chewable tablet	EFO_0007056	Neale B	UKBB	European	2017	0.0001486	0.0001377	0.2805	+	337159	719	336440	1	risk diff	Neale-B_UKBB_EUR_2017
rs579459	rs579459	chr9:136154168	chr9:133278724	C	T	rs600038	chr9:136151806	chr9:133276354	C	T	1	0.99411	1	Self-reported lymphoma	EFO_0000574	Neale B	UKBB	European	2017	-5.354e-05	4.961e-05	0.2805	-	337159	92	337067	1	risk diff	Neale-B_UKBB_EUR_2017
rs579459	rs579459	chr9:136154168	chr9:133278724	C	T	rs532436	chr9:136149830	chr9:133274414	A	G	1	0.82865	0.9932	Treatment with ranitidine	EFO_0007056	Neale B	UKBB	European	2017	-0.0004275	0.0003961	0.2805	-	337159	5481	331678	1	risk diff	Neale-B_UKBB_EUR_2017
rs579459	rs579459	chr9:136154168	chr9:133278724	C	T	rs579459	chr9:136154168	chr9:133278724	C	T	0	1	1	Cause of death: caecum	-	Neale B	UKBB	European	2017	0.001418	0.001314	0.2806	+	7637	34	7603	1	risk diff	Neale-B_UKBB_EUR_2017
rs579459	rs579459	chr9:136154168	chr9:133278724	C	T	rs579459	chr9:136154168	chr9:133278724	C	T	0	1	1	CD4:%SCM; CD4 TSCM (CD27+CD28+CD57-CD95+CD127+CD45RA+)	OBA_VT1000783	Roederer M	25772697	European	2015	0.02836	0.02629	0.2807	+	458	0	458	1	-	Roederer-M_Immune-System_EUR_2015
rs579459	rs579459	chr9:136154168	chr9:133278724	C	T	rs649129	chr9:136154304	-	T	C	1	1	1	Treatment with testogel 50mg gel 5g sachet	EFO_0007056	Neale B	UKBB	European	2017	-6.087e-05	5.643e-05	0.2807	-	337159	119	337040	1	risk diff	Neale-B_UKBB_EUR_2017
rs579459	rs579459	chr9:136154168	chr9:133278724	C	T	rs649129	chr9:136154304	-	T	C	1	1	1	CD4:%SCM; CD4 TSCM (CD27+CD28+CD57-CD95+CD127+CD45RA+)	OBA_VT1000783	Roederer M	25772697	European	2015	0.02836	0.02629	0.2807	+	458	0	458	1	-	Roederer-M_Immune-System_EUR_2015
rs579459	rs579459	chr9:136154168	chr9:133278724	C	T	rs495828	chr9:136154867	chr9:133279294	T	G	1	1	1	Treatment with serevent 25mcg inhaler	EFO_0007056	Neale B	UKBB	European	2017	0.0001676	0.0001554	0.2807	+	337159	915	336244	1	risk diff	Neale-B_UKBB_EUR_2017
rs579459	rs579459	chr9:136154168	chr9:133278724	C	T	chr9:136141870	chr9:136141870	chr9:133266456	T	C	1	0.82314	0.99316	Right eye presbyopia	-	Neale B	UKBB	European	2017	0.002582	0.002393	0.2807	+	29144	1587	27557	1	risk diff	Neale-B_UKBB_EUR_2017
rs579459	rs579459	chr9:136154168	chr9:133278724	C	T	rs495828	chr9:136154867	chr9:133279294	T	G	1	1	1	Cause of death: ill-defined sites within the digestive system	-	Neale B	UKBB	European	2017	-0.0008388	0.0007777	0.2808	-	7637	12	7625	1	risk diff	Neale-B_UKBB_EUR_2017
rs579459	rs579459	chr9:136154168	chr9:133278724	C	T	chr9:136149399	chr9:136149399	chr9:133273983	A	G	1	0.82865	0.9932	Tobacco smoking: ex-smoker	EFO_0006527	Neale B	UKBB	European	2017	-0.003239	0.003002	0.2808	-	83133	30184	52949	1	risk diff	Neale-B_UKBB_EUR_2017
rs579459	rs579459	chr9:136154168	chr9:133278724	C	T	rs579459	chr9:136154168	chr9:133278724	C	T	0	1	1	Self-reported hereditary or genetic haematological disorder	EFO_0005803	Neale B	UKBB	European	2017	9.486e-05	8.797e-05	0.2809	+	337159	290	336869	1	risk diff	Neale-B_UKBB_EUR_2017
rs579459	rs579459	chr9:136154168	chr9:133278724	C	T	rs495828	chr9:136154867	chr9:133279294	T	G	1	1	1	Reported occurrences of cancer	EFO_0009800	Neale B	UKBB	European	2017	-0.004031	0.003738	0.2809	-	44805	0	44805	1	IVNT	Neale-B_UKBB_EUR_2017
rs579459	rs579459	chr9:136154168	chr9:133278724	C	T	chr9:136149399	chr9:136149399	chr9:133273983	A	G	1	0.82865	0.9932	Cause of death: endometrium	-	Neale B	UKBB	European	2017	-0.001679	0.001557	0.281	-	7637	44	7593	1	risk diff	Neale-B_UKBB_EUR_2017
rs579459	rs579459	chr9:136154168	chr9:133278724	C	T	rs649129	chr9:136154304	-	T	C	1	1	1	Body mass index adjusted for smoking in females	EFO_0004340	GIANT	28443625	Mixed	2017	0.0064	0.0059	0.2811	+	137867	0	137867	73	IVNT	GIANT_BMI-adjusted-Smoking-F_Mixed_2017
rs579459	rs579459	chr9:136154168	chr9:133278724	C	T	rs600038	chr9:136151806	chr9:133276354	C	T	1	0.99411	1	Treatment with detrusitol 1mg tablet	EFO_0007056	Neale B	UKBB	European	2017	-0.0001277	0.0001185	0.2811	-	337159	526	336633	1	risk diff	Neale-B_UKBB_EUR_2017
rs579459	rs579459	chr9:136154168	chr9:133278724	C	T	rs579459	chr9:136154168	chr9:133278724	C	T	0	1	1	Cause of death: malignant neoplasm without specification of site	EFO_0000311	Neale B	UKBB	European	2017	-0.003068	0.002847	0.2812	-	7637	162	7475	1	risk diff	Neale-B_UKBB_EUR_2017
rs579459	rs579459	chr9:136154168	chr9:133278724	C	T	rs635634	chr9:136155000	chr9:133279427	T	C	1	0.83452	1	Treatment with calcichew 1.25g chewable tablet	EFO_0007056	Neale B	UKBB	European	2017	0.0001563	0.0001451	0.2812	+	337159	719	336440	1	risk diff	Neale-B_UKBB_EUR_2017
rs579459	rs579459	chr9:136154168	chr9:133278724	C	T	rs600038	chr9:136151806	chr9:133276354	C	T	1	0.99411	1	Treatment with bendrofluazide	EFO_0007056	Neale B	UKBB	European	2017	-0.0002361	0.0002191	0.2813	-	337159	1805	335354	1	risk diff	Neale-B_UKBB_EUR_2017
rs579459	rs579459	chr9:136154168	chr9:133278724	C	T	rs635634	chr9:136155000	chr9:133279427	T	C	1	0.83452	1	Ever had breast cancer screening or mammogram	-	Neale B	UKBB	European	2017	0.001818	0.001687	0.2813	+	180861	146420	34441	1	risk diff	Neale-B_UKBB_EUR_2017
rs579459	rs579459	chr9:136154168	chr9:133278724	C	T	chr9:136149399	chr9:136149399	chr9:133273983	A	G	1	0.82865	0.9932	Other disorders of synovium and tendon	EFO_1001435	Neale B	UKBB	European	2017	0.0002453	0.0002276	0.2813	+	337199	1787	335412	1	risk diff	Neale-B_UKBB_EUR_2017
rs579459	rs579459	chr9:136154168	chr9:133278724	C	T	rs579459	chr9:136154168	chr9:133278724	C	T	0	1	1	Treatment with timolol 0.25% eye drops	EFO_0007056	Neale B	UKBB	European	2017	8.693e-05	8.07e-05	0.2814	+	337159	244	336915	1	risk diff	Neale-B_UKBB_EUR_2017
rs579459	rs579459	chr9:136154168	chr9:133278724	C	T	rs600038	chr9:136151806	chr9:133276354	C	T	1	0.99411	1	Treatment with viagra 25mg tablet	EFO_0007056	Neale B	UKBB	European	2017	-5.76e-05	5.349e-05	0.2815	-	337159	107	337052	1	risk diff	Neale-B_UKBB_EUR_2017
rs579459	rs579459	chr9:136154168	chr9:133278724	C	T	chr9:136141870	chr9:136141870	chr9:133266456	T	C	1	0.82314	0.99316	Ever tried to stop smoking	EFO_0005671	Neale B	UKBB	European	2017	0.008707	0.008084	0.2815	+	25181	0	25181	1	-	Neale-B_UKBB_EUR_2017
rs579459	rs579459	chr9:136154168	chr9:133278724	C	T	chr9:136141870	chr9:136141870	chr9:133266456	T	C	1	0.82314	0.99316	Other disorders of prostate	EFO_0009602	Neale B	UKBB	European	2017	-0.0001185	0.00011	0.2815	-	337199	416	336783	1	risk diff	Neale-B_UKBB_EUR_2017
rs579459	rs579459	chr9:136154168	chr9:133278724	C	T	rs532436	chr9:136149830	chr9:133274414	A	G	1	0.82865	0.9932	Treatment with selenium ace tablet	EFO_0007056	Neale B	UKBB	European	2017	-0.0001245	0.0001157	0.2816	-	337159	460	336699	1	risk diff	Neale-B_UKBB_EUR_2017
rs579459	rs579459	chr9:136154168	chr9:133278724	C	T	chr9:136141870	chr9:136141870	chr9:133266456	T	C	1	0.82314	0.99316	Other congenital malformations of tongue, mouth and pharynx	-	Neale B	UKBB	European	2017	-5.757e-05	5.347e-05	0.2816	-	337199	98	337101	1	risk diff	Neale-B_UKBB_EUR_2017
rs579459	rs579459	chr9:136154168	chr9:133278724	C	T	chr9:136149399	chr9:136149399	chr9:133273983	A	G	1	0.82865	0.9932	Neutrophil percentage of granulocytes	EFO_0004586	Astle W	27863252	European	2016	0.004968	0.004616	0.2818	+	173480	0	173480	2	IVNT	Astle-W_Blood-Cell-Traits_EUR_2016
rs579459	rs579459	chr9:136154168	chr9:133278724	C	T	rs495828	chr9:136154867	chr9:133279294	T	G	1	1	1	Other disorders of synovium and tendon	EFO_1001435	Neale B	UKBB	European	2017	0.0002333	0.0002168	0.2819	+	337199	1787	335412	1	risk diff	Neale-B_UKBB_EUR_2017
rs579459	rs579459	chr9:136154168	chr9:133278724	C	T	rs635634	chr9:136155000	chr9:133279427	T	C	1	0.83452	1	Seborrhoeic keratosis	EFO_1000686	Neale B	UKBB	European	2017	-0.0002099	0.0001951	0.2819	-	337199	1302	335897	1	risk diff	Neale-B_UKBB_EUR_2017
rs579459	rs579459	chr9:136154168	chr9:133278724	C	T	rs635634	chr9:136155000	chr9:133279427	T	C	1	0.83452	1	Treatment with alfacalcidol	EFO_0007056	Neale B	UKBB	European	2017	-9.768e-05	9.078e-05	0.2819	-	337159	281	336878	1	risk diff	Neale-B_UKBB_EUR_2017
rs579459	rs579459	chr9:136154168	chr9:133278724	C	T	rs532436	chr9:136149830	chr9:133274414	A	G	1	0.82865	0.9932	Complications of other internal prosthetic devices, implants and grafts	EFO_0009519	Neale B	UKBB	European	2017	0.0001729	0.0001607	0.2819	+	337199	889	336310	1	risk diff	Neale-B_UKBB_EUR_2017
rs579459	rs579459	chr9:136154168	chr9:133278724	C	T	rs532436	chr9:136149830	chr9:133274414	A	G	1	0.82865	0.9932	Treatment with prochlorperazine	EFO_0007056	Neale B	UKBB	European	2017	0.0001279	0.0001189	0.2819	+	337159	486	336673	1	risk diff	Neale-B_UKBB_EUR_2017
rs579459	rs579459	chr9:136154168	chr9:133278724	C	T	rs495828	chr9:136154867	chr9:133279294	T	G	1	1	1	Waist circumference in smokers	EFO_0004342	GIANT	28443625	European	2017	-0.0098	0.0091	0.282	-	43224	0	43224	68	IVNT	GIANT_Waist-Smokers_EUR_2017
rs579459	rs579459	chr9:136154168	chr9:133278724	C	T	rs635634	chr9:136155000	chr9:133279427	T	C	1	0.83452	1	Intracranial injury	EFO_0009505	Neale B	UKBB	European	2017	0.0001221	0.0001135	0.282	+	337199	440	336759	1	risk diff	Neale-B_UKBB_EUR_2017
rs579459	rs579459	chr9:136154168	chr9:133278724	C	T	rs532436	chr9:136149830	chr9:133274414	A	G	1	0.82865	0.9932	Self-reported vertigo	-	Neale B	UKBB	European	2017	-0.0001163	0.0001081	0.282	-	337159	402	336757	1	risk diff	Neale-B_UKBB_EUR_2017
rs579459	rs579459	chr9:136154168	chr9:133278724	C	T	rs579459	chr9:136154168	chr9:133278724	C	T	0	1	1	Cause of death: ill-defined sites within the digestive system	-	Neale B	UKBB	European	2017	-0.0008416	0.0007824	0.2821	-	7637	12	7625	1	risk diff	Neale-B_UKBB_EUR_2017
rs579459	rs579459	chr9:136154168	chr9:133278724	C	T	rs579459	chr9:136154168	chr9:133278724	C	T	0	1	1	Job involves shift work	EFO_0005241	Neale B	UKBB	European	2017	0.003549	0.003299	0.2821	+	190442	0	190442	1	-	Neale-B_UKBB_EUR_2017
rs579459	rs579459	chr9:136154168	chr9:133278724	C	T	rs579459	chr9:136154168	chr9:133278724	C	T	0	1	1	Self-reported bladder problem	-	Neale B	UKBB	European	2017	-0.0002482	0.0002307	0.2821	-	337159	2006	335153	1	risk diff	Neale-B_UKBB_EUR_2017
rs579459	rs579459	chr9:136154168	chr9:133278724	C	T	rs635634	chr9:136155000	chr9:133279427	T	C	1	0.83452	1	Treatment with rizatriptan	EFO_0007056	Neale B	UKBB	European	2017	9.409e-05	8.748e-05	0.2821	+	337159	261	336898	1	risk diff	Neale-B_UKBB_EUR_2017
rs579459	rs579459	chr9:136154168	chr9:133278724	C	T	chr9:136149399	chr9:136149399	chr9:133273983	A	G	1	0.82865	0.9932	Treatment with flecainide	EFO_0007056	Neale B	UKBB	European	2017	-0.0001373	0.0001277	0.2821	-	337159	560	336599	1	risk diff	Neale-B_UKBB_EUR_2017
rs579459	rs579459	chr9:136154168	chr9:133278724	C	T	rs532436	chr9:136149830	chr9:133274414	A	G	1	0.82865	0.9932	Self-reported other neurological problem	EFO_0000618	Neale B	UKBB	European	2017	0.0002167	0.0002015	0.2821	+	337159	1400	335759	1	risk diff	Neale-B_UKBB_EUR_2017
rs579459	rs579459	chr9:136154168	chr9:133278724	C	T	rs579459	chr9:136154168	chr9:133278724	C	T	0	1	1	Transport type for commuting to job workplace: none of the above	EFO_0005241	Neale B	UKBB	European	2017	-0.0002833	0.0002634	0.2822	-	177550	723	176827	1	risk diff	Neale-B_UKBB_EUR_2017
rs579459	rs579459	chr9:136154168	chr9:133278724	C	T	rs651007	chr9:136153875	chr9:133278431	T	C	1	1	1	Transport type for commuting to job workplace: none of the above	EFO_0005241	Neale B	UKBB	European	2017	-0.0002833	0.0002634	0.2822	-	177550	723	176827	1	risk diff	Neale-B_UKBB_EUR_2017
rs579459	rs579459	chr9:136154168	chr9:133278724	C	T	rs495828	chr9:136154867	chr9:133279294	T	G	1	1	1	Age first birth male	EFO_0007862	Barban N	27798627	European	2016	NA	NA	0.2822	-	44655	0	44655	25	years	Barban-N_AFB-M_EUR_2016
rs579459	rs579459	chr9:136154168	chr9:133278724	C	T	rs495828	chr9:136154867	chr9:133279294	T	G	1	1	1	Frequency of walking for pleasure in last 4 weeks	EFO_0008002	Neale B	UKBB	European	2017	-0.00566	0.005264	0.2822	-	240924	0	240924	1	-	Neale-B_UKBB_EUR_2017
rs579459	rs579459	chr9:136154168	chr9:133278724	C	T	rs635634	chr9:136155000	chr9:133279427	T	C	1	0.83452	1	Irritable bowel syndrome	EFO_0000555	Neale B	UKBB	European	2017	-0.0001735	0.0001614	0.2822	-	337199	890	336309	1	risk diff	Neale-B_UKBB_EUR_2017
rs579459	rs579459	chr9:136154168	chr9:133278724	C	T	chr9:136149399	chr9:136149399	chr9:133273983	A	G	1	0.82865	0.9932	Treatment with tridestra tablet	EFO_0007056	Neale B	UKBB	European	2017	5.194e-05	4.829e-05	0.2822	+	337159	80	337079	1	risk diff	Neale-B_UKBB_EUR_2017
rs579459	rs579459	chr9:136154168	chr9:133278724	C	T	chr9:136149399	chr9:136149399	chr9:133273983	A	G	1	0.82865	0.9932	Duration of moderate activity	EFO_0008002	Neale B	UKBB	European	2017	-0.003274	0.003045	0.2823	-	251031	0	251031	1	IVNT	Neale-B_UKBB_EUR_2017
rs579459	rs579459	chr9:136154168	chr9:133278724	C	T	rs579459	chr9:136154168	chr9:133278724	C	T	0	1	1	Treatment with tildiem 60mg m or r tablet	EFO_0007056	Neale B	UKBB	European	2017	-0.0001409	0.0001311	0.2825	-	337159	645	336514	1	risk diff	Neale-B_UKBB_EUR_2017
rs579459	rs579459	chr9:136154168	chr9:133278724	C	T	rs651007	chr9:136153875	chr9:133278431	T	C	1	1	1	Arachidonic acid 20:4n6	EFO_0005110	CHARGE	24823311	European	2014	-0.0413	0.0384	0.2825	-	8631	0	8631	5	%	CHARGE_Arachidonic-acid_EUR_2014
rs579459	rs579459	chr9:136154168	chr9:133278724	C	T	rs532436	chr9:136149830	chr9:133274414	A	G	1	0.82865	0.9932	Qualifications: none	EFO_0004784	Neale B	UKBB	European	2017	0.001276	0.001187	0.2825	+	334070	57567	276503	1	risk diff	Neale-B_UKBB_EUR_2017
rs579459	rs579459	chr9:136154168	chr9:133278724	C	T	rs579459	chr9:136154168	chr9:133278724	C	T	0	1	1	Pain type experienced in last month: pain all over the body	EFO_0003843	Neale B	UKBB	European	2017	-0.000394	0.0003667	0.2826	-	336650	5099	331551	1	risk diff	Neale-B_UKBB_EUR_2017
rs579459	rs579459	chr9:136154168	chr9:133278724	C	T	rs649129	chr9:136154304	-	T	C	1	1	1	Cause of death: ill-defined sites within the digestive system	-	Neale B	UKBB	European	2017	-0.0008423	0.0007839	0.2826	-	7637	12	7625	1	risk diff	Neale-B_UKBB_EUR_2017
rs579459	rs579459	chr9:136154168	chr9:133278724	C	T	rs600038	chr9:136151806	chr9:133276354	C	T	1	0.99411	1	Cause of death: cerebral infarction, unspecified	-	Neale B	UKBB	European	2017	0.001415	0.001317	0.2826	+	7637	34	7603	1	risk diff	Neale-B_UKBB_EUR_2017
rs579459	rs579459	chr9:136154168	chr9:133278724	C	T	rs600038	chr9:136151806	chr9:133276354	C	T	1	0.99411	1	Treatment with codeine phosphate+kaolin 10mg or 3g/10ml mixture	EFO_0007056	Neale B	UKBB	European	2017	6.088e-05	5.666e-05	0.2826	+	337159	120	337039	1	risk diff	Neale-B_UKBB_EUR_2017
rs579459	rs579459	chr9:136154168	chr9:133278724	C	T	chr9:136149399	chr9:136149399	chr9:133273983	A	G	1	0.82865	0.9932	Current employment status: looking after home and or or family	EFO_0005241	Neale B	UKBB	European	2017	-0.0007233	0.0006731	0.2826	-	336252	16722	319530	1	risk diff	Neale-B_UKBB_EUR_2017
rs579459	rs579459	chr9:136154168	chr9:133278724	C	T	rs651007	chr9:136153875	chr9:133278431	T	C	1	1	1	Cause of death: ill-defined sites within the digestive system	-	Neale B	UKBB	European	2017	-0.0008412	0.000783	0.2827	-	7637	12	7625	1	risk diff	Neale-B_UKBB_EUR_2017
rs579459	rs579459	chr9:136154168	chr9:133278724	C	T	chr9:136141870	chr9:136141870	chr9:133266456	T	C	1	0.82314	0.99316	Qualifications: none	EFO_0004784	Neale B	UKBB	European	2017	0.001276	0.001188	0.2827	+	334070	57567	276503	1	risk diff	Neale-B_UKBB_EUR_2017
rs579459	rs579459	chr9:136154168	chr9:133278724	C	T	chr9:136141870	chr9:136141870	chr9:133266456	T	C	1	0.82314	0.99316	Treatment with meloxicam	EFO_0007056	Neale B	UKBB	European	2017	-0.0001794	0.000167	0.2827	-	337159	959	336200	1	risk diff	Neale-B_UKBB_EUR_2017
rs579459	rs579459	chr9:136154168	chr9:133278724	C	T	rs495828	chr9:136154867	chr9:133279294	T	G	1	1	1	Cause of death: mesothelioma, unspecified	EFO_0000588	Neale B	UKBB	European	2017	0.002198	0.002047	0.2828	+	7637	84	7553	1	risk diff	Neale-B_UKBB_EUR_2017
rs579459	rs579459	chr9:136154168	chr9:133278724	C	T	rs635634	chr9:136155000	chr9:133279427	T	C	1	0.83452	1	Reason for glasses or contact lenses: for long-sightedness	-	Neale B	UKBB	European	2017	0.0006746	0.0006281	0.2828	+	335700	13923	321777	1	risk diff	Neale-B_UKBB_EUR_2017
rs579459	rs579459	chr9:136154168	chr9:133278724	C	T	rs495828	chr9:136154867	chr9:133279294	T	G	1	1	1	Treatment with salbutamol 100micrograms spacehaler	EFO_0007056	Neale B	UKBB	European	2017	0.0002518	0.0002345	0.2829	+	337159	2091	335068	1	risk diff	Neale-B_UKBB_EUR_2017
rs579459	rs579459	chr9:136154168	chr9:133278724	C	T	rs495828	chr9:136154867	chr9:133279294	T	G	1	1	1	Sleep disorders	EFO_0003918	Neale B	UKBB	European	2017	-0.0002475	0.0002305	0.283	-	337199	2025	335174	1	risk diff	Neale-B_UKBB_EUR_2017
rs579459	rs579459	chr9:136154168	chr9:133278724	C	T	rs495828	chr9:136154867	chr9:133279294	T	G	1	1	1	Treatment with perindopril+indapamide	EFO_0007056	Neale B	UKBB	European	2017	-4.587e-05	4.273e-05	0.283	-	337159	69	337090	1	risk diff	Neale-B_UKBB_EUR_2017
rs579459	rs579459	chr9:136154168	chr9:133278724	C	T	rs532436	chr9:136149830	chr9:133274414	A	G	1	0.82865	0.9932	Self-reported fracture thumb	-	Neale B	UKBB	European	2017	5.557e-05	5.175e-05	0.283	+	337159	92	337067	1	risk diff	Neale-B_UKBB_EUR_2017
rs579459	rs579459	chr9:136154168	chr9:133278724	C	T	rs579459	chr9:136154168	chr9:133278724	C	T	0	1	1	Treatment with premique 0.625mg or 5mg tablet	EFO_0007056	Neale B	UKBB	European	2017	-0.00014	0.0001304	0.2831	-	337159	639	336520	1	risk diff	Neale-B_UKBB_EUR_2017
rs579459	rs579459	chr9:136154168	chr9:133278724	C	T	chr9:136141870	chr9:136141870	chr9:133266456	T	C	1	0.82314	0.99316	Treatment with levothyroxine sodium	EFO_0007056	Neale B	UKBB	European	2017	0.0006604	0.0006152	0.2831	+	337159	13717	323442	1	risk diff	Neale-B_UKBB_EUR_2017
rs579459	rs579459	chr9:136154168	chr9:133278724	C	T	rs495828	chr9:136154867	chr9:133279294	T	G	1	1	1	Duration of strenuous sports	EFO_0008002	Neale B	UKBB	European	2017	-0.01198	0.01116	0.2832	-	34342	0	34342	1	-	Neale-B_UKBB_EUR_2017
rs579459	rs579459	chr9:136154168	chr9:133278724	C	T	rs600038	chr9:136151806	chr9:133276354	C	T	1	0.99411	1	Pain type experienced in last month: pain all over the body	EFO_0003843	Neale B	UKBB	European	2017	-0.0003939	0.000367	0.2832	-	336650	5099	331551	1	risk diff	Neale-B_UKBB_EUR_2017
rs579459	rs579459	chr9:136154168	chr9:133278724	C	T	chr9:136149399	chr9:136149399	chr9:133273983	A	G	1	0.82865	0.9932	Treatment with gtn 400micrograms spray	EFO_0007056	Neale B	UKBB	European	2017	-0.0001626	0.0001516	0.2832	-	337159	790	336369	1	risk diff	Neale-B_UKBB_EUR_2017
rs579459	rs579459	chr9:136154168	chr9:133278724	C	T	rs579459	chr9:136154168	chr9:133278724	C	T	0	1	1	Duration of walks	EFO_0008002	Neale B	UKBB	European	2017	-0.003461	0.003226	0.2833	-	288266	0	288266	1	IVNT	Neale-B_UKBB_EUR_2017
rs579459	rs579459	chr9:136154168	chr9:133278724	C	T	rs649129	chr9:136154304	-	T	C	1	1	1	Treatment with nebivolol	EFO_0007056	Neale B	UKBB	European	2017	-9.016e-05	8.403e-05	0.2833	-	337159	264	336895	1	risk diff	Neale-B_UKBB_EUR_2017
rs579459	rs579459	chr9:136154168	chr9:133278724	C	T	rs635634	chr9:136155000	chr9:133279427	T	C	1	0.83452	1	Body mass index in females	EFO_0004340	GIANT	25673413	Mixed	2015	0.0078	0.0073	0.2833	+	171977	0	171977	107	IVNT	GIANT_BMI-F_Mixed_2015
rs579459	rs579459	chr9:136154168	chr9:133278724	C	T	chr9:136149399	chr9:136149399	chr9:133273983	A	G	1	0.82865	0.9932	Type of tobacco currently smoked: hand-rolled cigarettes	EFO_0006527	Neale B	UKBB	European	2017	0.005123	0.004775	0.2833	+	25291	5857	19434	1	risk diff	Neale-B_UKBB_EUR_2017
rs579459	rs579459	chr9:136154168	chr9:133278724	C	T	rs579459	chr9:136154168	chr9:133278724	C	T	0	1	1	Ambidextrous	EFO_0003889	Neale B	UKBB	European	2017	-0.0004082	0.0003805	0.2834	-	337130	5517	331613	1	risk diff	Neale-B_UKBB_EUR_2017
rs579459	rs579459	chr9:136154168	chr9:133278724	C	T	rs649129	chr9:136154304	-	T	C	1	1	1	Treatment with codeine phosphate+kaolin 10mg or 3g/10ml mixture	EFO_0007056	Neale B	UKBB	European	2017	6.079e-05	5.667e-05	0.2834	+	337159	120	337039	1	risk diff	Neale-B_UKBB_EUR_2017
rs579459	rs579459	chr9:136154168	chr9:133278724	C	T	rs495828	chr9:136154867	chr9:133279294	T	G	1	1	1	Treatment with doublebase gel	EFO_0007056	Neale B	UKBB	European	2017	-7.128e-05	6.646e-05	0.2835	-	337159	167	336992	1	risk diff	Neale-B_UKBB_EUR_2017
rs579459	rs579459	chr9:136154168	chr9:133278724	C	T	rs600038	chr9:136151806	chr9:133276354	C	T	1	0.99411	1	Cause of death: ill-defined sites within the digestive system	-	Neale B	UKBB	European	2017	-0.0008404	0.0007835	0.2835	-	7637	12	7625	1	risk diff	Neale-B_UKBB_EUR_2017
rs579459	rs579459	chr9:136154168	chr9:133278724	C	T	rs495828	chr9:136154867	chr9:133279294	T	G	1	1	1	Treatment with viagra 25mg tablet	EFO_0007056	Neale B	UKBB	European	2017	-5.704e-05	5.32e-05	0.2836	-	337159	107	337052	1	risk diff	Neale-B_UKBB_EUR_2017
rs579459	rs579459	chr9:136154168	chr9:133278724	C	T	rs600038	chr9:136151806	chr9:133276354	C	T	1	0.99411	1	Treatment with glucose product	EFO_0007056	Neale B	UKBB	European	2017	-4.866e-05	4.539e-05	0.2836	-	337159	77	337082	1	risk diff	Neale-B_UKBB_EUR_2017
rs579459	rs579459	chr9:136154168	chr9:133278724	C	T	chr9:136149399	chr9:136149399	chr9:133273983	A	G	1	0.82865	0.9932	Illnesses of mother: lung cancer	EFO_0001071	Neale B	UKBB	European	2017	0.0006779	0.0006322	0.2836	+	309511	12712	296799	1	risk diff	Neale-B_UKBB_EUR_2017
rs579459	rs579459	chr9:136154168	chr9:133278724	C	T	rs649129	chr9:136154304	-	T	C	1	1	1	Treatment with glucose product	EFO_0007056	Neale B	UKBB	European	2017	-4.867e-05	4.54e-05	0.2837	-	337159	77	337082	1	risk diff	Neale-B_UKBB_EUR_2017
rs579459	rs579459	chr9:136154168	chr9:133278724	C	T	rs532436	chr9:136149830	chr9:133274414	A	G	1	0.82865	0.9932	Ever tried to stop smoking	EFO_0005671	Neale B	UKBB	European	2017	0.008657	0.008075	0.2837	+	25181	0	25181	1	-	Neale-B_UKBB_EUR_2017
rs579459	rs579459	chr9:136154168	chr9:133278724	C	T	chr9:136141870	chr9:136141870	chr9:133266456	T	C	1	0.82314	0.99316	Self-reported fracture rib	EFO_0009620	Neale B	UKBB	European	2017	0.0001058	9.866e-05	0.2837	+	337159	334	336825	1	risk diff	Neale-B_UKBB_EUR_2017
rs579459	rs579459	chr9:136154168	chr9:133278724	C	T	rs649129	chr9:136154304	-	T	C	1	1	1	Treatment with lacidipine	EFO_0007056	Neale B	UKBB	European	2017	-0.0001059	9.879e-05	0.2838	-	337159	365	336794	1	risk diff	Neale-B_UKBB_EUR_2017
rs579459	rs579459	chr9:136154168	chr9:133278724	C	T	rs649129	chr9:136154304	-	T	C	1	1	1	Treatment with saw palmetto product	EFO_0007056	Neale B	UKBB	European	2017	0.0001095	0.0001022	0.2838	+	337159	391	336768	1	risk diff	Neale-B_UKBB_EUR_2017
rs579459	rs579459	chr9:136154168	chr9:133278724	C	T	rs579459	chr9:136154168	chr9:133278724	C	T	0	1	1	Treatment with testogel 50mg gel 5g sachet	EFO_0007056	Neale B	UKBB	European	2017	-6.039e-05	5.636e-05	0.2839	-	337159	119	337040	1	risk diff	Neale-B_UKBB_EUR_2017
rs579459	rs579459	chr9:136154168	chr9:133278724	C	T	rs651007	chr9:136153875	chr9:133278431	T	C	1	1	1	Cause of death: cerebral infarction, unspecified	-	Neale B	UKBB	European	2017	0.00141	0.001316	0.2839	+	7637	34	7603	1	risk diff	Neale-B_UKBB_EUR_2017
rs579459	rs579459	chr9:136154168	chr9:133278724	C	T	rs649129	chr9:136154304	-	T	C	1	1	1	Treatment with trimethoprim	EFO_0007056	Neale B	UKBB	European	2017	0.0001028	9.591e-05	0.2839	+	337159	344	336815	1	risk diff	Neale-B_UKBB_EUR_2017
rs579459	rs579459	chr9:136154168	chr9:133278724	C	T	rs600038	chr9:136151806	chr9:133276354	C	T	1	0.99411	1	Disturbances of skin sensation	EFO_0009522	Neale B	UKBB	European	2017	0.0001416	0.0001321	0.2839	+	337199	654	336545	1	risk diff	Neale-B_UKBB_EUR_2017
rs579459	rs579459	chr9:136154168	chr9:133278724	C	T	rs635634	chr9:136155000	chr9:133279427	T	C	1	0.83452	1	Other congenital malformations of tongue, mouth and pharynx	-	Neale B	UKBB	European	2017	-5.745e-05	5.362e-05	0.2839	-	337199	98	337101	1	risk diff	Neale-B_UKBB_EUR_2017
rs579459	rs579459	chr9:136154168	chr9:133278724	C	T	chr9:136149399	chr9:136149399	chr9:133273983	A	G	1	0.82865	0.9932	Malignant neoplasm of thyroid gland	EFO_0003841	Neale B	UKBB	European	2017	-8.037e-05	7.499e-05	0.2839	-	337199	193	337006	1	risk diff	Neale-B_UKBB_EUR_2017
rs579459	rs579459	chr9:136154168	chr9:133278724	C	T	rs579459	chr9:136154168	chr9:133278724	C	T	0	1	1	Treatment with bendrofluazide	EFO_0007056	Neale B	UKBB	European	2017	-0.0002345	0.0002189	0.284	-	337159	1805	335354	1	risk diff	Neale-B_UKBB_EUR_2017
rs579459	rs579459	chr9:136154168	chr9:133278724	C	T	rs649129	chr9:136154304	-	T	C	1	1	1	Treatment with serevent 25mcg inhaler	EFO_0007056	Neale B	UKBB	European	2017	0.0001675	0.0001563	0.284	+	337159	915	336244	1	risk diff	Neale-B_UKBB_EUR_2017
rs579459	rs579459	chr9:136154168	chr9:133278724	C	T	rs532436	chr9:136149830	chr9:133274414	A	G	1	0.82865	0.9932	Oesophageal varices	EFO_0009545	Neale B	UKBB	European	2017	8.193e-05	7.647e-05	0.284	+	337199	201	336998	1	risk diff	Neale-B_UKBB_EUR_2017
rs579459	rs579459	chr9:136154168	chr9:133278724	C	T	rs651007	chr9:136153875	chr9:133278431	T	C	1	1	1	Treatment with premique 0.625mg or 5mg tablet	EFO_0007056	Neale B	UKBB	European	2017	-0.0001397	0.0001304	0.2841	-	337159	639	336520	1	risk diff	Neale-B_UKBB_EUR_2017
rs579459	rs579459	chr9:136154168	chr9:133278724	C	T	rs649129	chr9:136154304	-	T	C	1	1	1	Why reduced smoking: doctors advice	EFO_0005671	Neale B	UKBB	European	2017	-0.006348	0.005926	0.2841	-	10503	1489	9014	1	risk diff	Neale-B_UKBB_EUR_2017
rs579459	rs579459	chr9:136154168	chr9:133278724	C	T	chr9:136141870	chr9:136141870	chr9:133266456	T	C	1	0.82314	0.99316	Treatment with rizatriptan	EFO_0007056	Neale B	UKBB	European	2017	9.345e-05	8.723e-05	0.2841	+	337159	261	336898	1	risk diff	Neale-B_UKBB_EUR_2017
rs579459	rs579459	chr9:136154168	chr9:133278724	C	T	rs651007	chr9:136153875	chr9:133278431	T	C	1	1	1	Treatment with tildiem 60mg m or r tablet	EFO_0007056	Neale B	UKBB	European	2017	-0.0001404	0.0001311	0.2842	-	337159	645	336514	1	risk diff	Neale-B_UKBB_EUR_2017
rs579459	rs579459	chr9:136154168	chr9:133278724	C	T	rs651007	chr9:136153875	chr9:133278431	T	C	1	1	1	Duration of walks	EFO_0008002	Neale B	UKBB	European	2017	-0.003455	0.003227	0.2843	-	288266	0	288266	1	IVNT	Neale-B_UKBB_EUR_2017
rs579459	rs579459	chr9:136154168	chr9:133278724	C	T	rs649129	chr9:136154304	-	T	C	1	1	1	Height SDS for females aged 10 years and males aged 12 years	-	EGGC	23449627	European	2013	-0.0158	0.01442	0.2843	-	13960	0	13960	9	SDS	EGGC_Puberty-Growth-10-F-12-M_EUR_2013
rs579459	rs579459	chr9:136154168	chr9:133278724	C	T	rs532436	chr9:136149830	chr9:133274414	A	G	1	0.82865	0.9932	Treatment with beclomist 50micrograms nasal spray	EFO_0007056	Neale B	UKBB	European	2017	6.114e-05	5.71e-05	0.2843	+	337159	112	337047	1	risk diff	Neale-B_UKBB_EUR_2017
rs579459	rs579459	chr9:136154168	chr9:133278724	C	T	chr9:136141870	chr9:136141870	chr9:133266456	T	C	1	0.82314	0.99316	Treatment with sumatriptan	EFO_0007056	Neale B	UKBB	European	2017	-0.0001744	0.0001629	0.2843	-	337159	912	336247	1	risk diff	Neale-B_UKBB_EUR_2017
rs579459	rs579459	chr9:136154168	chr9:133278724	C	T	rs651007	chr9:136153875	chr9:133278431	T	C	1	1	1	Cause of death: malignant neoplasm without specification of site	EFO_0000311	Neale B	UKBB	European	2017	-0.00305	0.002849	0.2844	-	7637	162	7475	1	risk diff	Neale-B_UKBB_EUR_2017
rs579459	rs579459	chr9:136154168	chr9:133278724	C	T	rs600038	chr9:136151806	chr9:133276354	C	T	1	0.99411	1	Gestational hypertension with significant proteinuria	EFO_0000668	Neale B	UKBB	European	2017	-6.891e-05	6.437e-05	0.2844	-	337199	155	337044	1	risk diff	Neale-B_UKBB_EUR_2017
rs579459	rs579459	chr9:136154168	chr9:133278724	C	T	rs651007	chr9:136153875	chr9:133278431	T	C	1	1	1	Treatment with saw palmetto product	EFO_0007056	Neale B	UKBB	European	2017	0.0001093	0.0001021	0.2845	+	337159	391	336768	1	risk diff	Neale-B_UKBB_EUR_2017
rs579459	rs579459	chr9:136154168	chr9:133278724	C	T	rs532436	chr9:136149830	chr9:133274414	A	G	1	0.82865	0.9932	Treatment with co-amoxiclav	EFO_0007056	Neale B	UKBB	European	2017	-5.067e-05	4.735e-05	0.2845	-	337159	77	337082	1	risk diff	Neale-B_UKBB_EUR_2017
rs579459	rs579459	chr9:136154168	chr9:133278724	C	T	rs649129	chr9:136154304	-	T	C	1	1	1	Gestational hypertension with significant proteinuria	EFO_0000668	Neale B	UKBB	European	2017	-6.889e-05	6.438e-05	0.2846	-	337199	155	337044	1	risk diff	Neale-B_UKBB_EUR_2017
rs579459	rs579459	chr9:136154168	chr9:133278724	C	T	rs635634	chr9:136155000	chr9:133279427	T	C	1	0.83452	1	Unspecified jaundice	EFO_1000739;EFO_1001068	Neale B	UKBB	European	2017	-8.458e-05	7.904e-05	0.2846	-	337199	213	336986	1	risk diff	Neale-B_UKBB_EUR_2017
rs579459	rs579459	chr9:136154168	chr9:133278724	C	T	chr9:136141870	chr9:136141870	chr9:133266456	T	C	1	0.82314	0.99316	Cause of death: endometrium	-	Neale B	UKBB	European	2017	-0.00167	0.00156	0.2846	-	7637	44	7593	1	risk diff	Neale-B_UKBB_EUR_2017
rs579459	rs579459	chr9:136154168	chr9:133278724	C	T	rs600038	chr9:136151806	chr9:133276354	C	T	1	0.99411	1	Treatment with tildiem 60mg m or r tablet	EFO_0007056	Neale B	UKBB	European	2017	-0.0001404	0.0001312	0.2847	-	337159	645	336514	1	risk diff	Neale-B_UKBB_EUR_2017
rs579459	rs579459	chr9:136154168	chr9:133278724	C	T	rs651007	chr9:136153875	chr9:133278431	T	C	1	1	1	Self-reported bladder problem	-	Neale B	UKBB	European	2017	-0.0002469	0.0002308	0.2848	-	337159	2006	335153	1	risk diff	Neale-B_UKBB_EUR_2017
rs579459	rs579459	chr9:136154168	chr9:133278724	C	T	rs495828	chr9:136154867	chr9:133279294	T	G	1	1	1	Self-reported spinal cord disorder	EFO_0009488	Neale B	UKBB	European	2017	-9.976e-05	9.326e-05	0.2848	-	337159	329	336830	1	risk diff	Neale-B_UKBB_EUR_2017
rs579459	rs579459	chr9:136154168	chr9:133278724	C	T	rs651007	chr9:136153875	chr9:133278431	T	C	1	1	1	Waist hip ratio adjusted for smoking	EFO_0007788	GIANT	28443625	European	2017	-0.0058	0.0054	0.2849	-	167499	0	167499	66	IVNT	GIANT_WHR-adjusted-Smoking_EUR_2017
rs579459	rs579459	chr9:136154168	chr9:133278724	C	T	rs651007	chr9:136153875	chr9:133278431	T	C	1	1	1	Treatment with frusemide	EFO_0007056	Neale B	UKBB	European	2017	0.0001319	0.0001233	0.2849	+	337159	570	336589	1	risk diff	Neale-B_UKBB_EUR_2017
rs579459	rs579459	chr9:136154168	chr9:133278724	C	T	rs651007	chr9:136153875	chr9:133278431	T	C	1	1	1	Treatment with testogel 50mg gel 5g sachet	EFO_0007056	Neale B	UKBB	European	2017	-6.029e-05	5.637e-05	0.2849	-	337159	119	337040	1	risk diff	Neale-B_UKBB_EUR_2017
rs579459	rs579459	chr9:136154168	chr9:133278724	C	T	rs600038	chr9:136151806	chr9:133276354	C	T	1	0.99411	1	Treatment with nebivolol	EFO_0007056	Neale B	UKBB	European	2017	-8.985e-05	8.401e-05	0.2849	-	337159	264	336895	1	risk diff	Neale-B_UKBB_EUR_2017
rs579459	rs579459	chr9:136154168	chr9:133278724	C	T	rs651007	chr9:136153875	chr9:133278431	T	C	1	1	1	Duration of other exercises	EFO_0008002	Neale B	UKBB	European	2017	-0.005875	0.005495	0.285	-	161301	0	161301	1	-	Neale-B_UKBB_EUR_2017
rs579459	rs579459	chr9:136154168	chr9:133278724	C	T	rs651007	chr9:136153875	chr9:133278431	T	C	1	1	1	Treatment with evorel 25 patch	EFO_0007056	Neale B	UKBB	European	2017	-0.0001251	0.000117	0.285	-	337159	514	336645	1	risk diff	Neale-B_UKBB_EUR_2017
rs579459	rs579459	chr9:136154168	chr9:133278724	C	T	rs635634	chr9:136155000	chr9:133279427	T	C	1	0.83452	1	Other erythematous conditions	EFO_0000701	Neale B	UKBB	European	2017	5.082e-05	4.753e-05	0.285	+	337199	77	337122	1	risk diff	Neale-B_UKBB_EUR_2017
rs579459	rs579459	chr9:136154168	chr9:133278724	C	T	rs651007	chr9:136153875	chr9:133278431	T	C	1	1	1	Synovitis and tenosynovitis	EFO_1001435	Neale B	UKBB	European	2017	-0.0002344	0.0002192	0.2851	-	337199	1809	335390	1	risk diff	Neale-B_UKBB_EUR_2017
rs579459	rs579459	chr9:136154168	chr9:133278724	C	T	rs651007	chr9:136153875	chr9:133278431	T	C	1	1	1	Treatment with iron+folic acid	EFO_0007056	Neale B	UKBB	European	2017	7.053e-05	6.598e-05	0.2851	+	337159	163	336996	1	risk diff	Neale-B_UKBB_EUR_2017
rs579459	rs579459	chr9:136154168	chr9:133278724	C	T	chr9:136149399	chr9:136149399	chr9:133273983	A	G	1	0.82865	0.9932	Treatment with sumatriptan	EFO_0007056	Neale B	UKBB	European	2017	-0.000174	0.0001628	0.2851	-	337159	912	336247	1	risk diff	Neale-B_UKBB_EUR_2017
rs579459	rs579459	chr9:136154168	chr9:133278724	C	T	rs579459	chr9:136154168	chr9:133278724	C	T	0	1	1	Cause of death: cerebral infarction, unspecified	-	Neale B	UKBB	European	2017	0.001405	0.001315	0.2852	+	7637	34	7603	1	risk diff	Neale-B_UKBB_EUR_2017
rs579459	rs579459	chr9:136154168	chr9:133278724	C	T	rs649129	chr9:136154304	-	T	C	1	1	1	Self-reported atrial fibrillation	EFO_0000275	Neale B	UKBB	European	2017	-0.0002833	0.0002651	0.2852	-	337159	2650	334509	1	risk diff	Neale-B_UKBB_EUR_2017
rs579459	rs579459	chr9:136154168	chr9:133278724	C	T	chr9:136149399	chr9:136149399	chr9:133273983	A	G	1	0.82865	0.9932	Cause of death: mesothelioma, unspecified	EFO_0000588	Neale B	UKBB	European	2017	0.002303	0.002155	0.2852	+	7637	84	7553	1	risk diff	Neale-B_UKBB_EUR_2017
rs579459	rs579459	chr9:136154168	chr9:133278724	C	T	rs495828	chr9:136154867	chr9:133279294	T	G	1	1	1	Treatment with viscotears liquid eye gel	EFO_0007056	Neale B	UKBB	European	2017	-0.0001525	0.0001427	0.2853	-	337159	772	336387	1	risk diff	Neale-B_UKBB_EUR_2017
rs579459	rs579459	chr9:136154168	chr9:133278724	C	T	rs495828	chr9:136154867	chr9:133279294	T	G	1	1	1	Treatment with metronidazole product	EFO_0007056	Neale B	UKBB	European	2017	-4.946e-05	4.629e-05	0.2854	-	337159	81	337078	1	risk diff	Neale-B_UKBB_EUR_2017
rs579459	rs579459	chr9:136154168	chr9:133278724	C	T	rs600038	chr9:136151806	chr9:133276354	C	T	1	0.99411	1	Cause of death: malignant neoplasm without specification of site	EFO_0000311	Neale B	UKBB	European	2017	-0.003046	0.002851	0.2854	-	7637	162	7475	1	risk diff	Neale-B_UKBB_EUR_2017
rs579459	rs579459	chr9:136154168	chr9:133278724	C	T	rs579459	chr9:136154168	chr9:133278724	C	T	0	1	1	Years of educational attainment	EFO_0004784	SSGAC	23722424	European	2013	-0.005	0.005	0.2855	-	101069	0	101069	42	years	SSGAC_EduYears_EUR_2013
rs579459	rs579459	chr9:136154168	chr9:133278724	C	T	chr9:136149399	chr9:136149399	chr9:133273983	A	G	1	0.82865	0.9932	Treatment with calcichew 1.25g chewable tablet	EFO_0007056	Neale B	UKBB	European	2017	0.0001544	0.0001446	0.2855	+	337159	719	336440	1	risk diff	Neale-B_UKBB_EUR_2017
rs579459	rs579459	chr9:136154168	chr9:133278724	C	T	chr9:136149399	chr9:136149399	chr9:133273983	A	G	1	0.82865	0.9932	Treatment with diovan 40mg capsule	EFO_0007056	Neale B	UKBB	European	2017	-0.0001054	9.864e-05	0.2855	-	337159	334	336825	1	risk diff	Neale-B_UKBB_EUR_2017
rs579459	rs579459	chr9:136154168	chr9:133278724	C	T	chr9:136141870	chr9:136141870	chr9:133266456	T	C	1	0.82314	0.99316	Treatment with trimethoprim	EFO_0007056	Neale B	UKBB	European	2017	0.000107	0.0001001	0.2855	+	337159	344	336815	1	risk diff	Neale-B_UKBB_EUR_2017
rs579459	rs579459	chr9:136154168	chr9:133278724	C	T	rs495828	chr9:136154867	chr9:133279294	T	G	1	1	1	Average weekly beer plus cider intake	EFO_0004329	Neale B	UKBB	European	2017	-0.002621	0.002455	0.2856	-	241447	0	241447	1	-	Neale-B_UKBB_EUR_2017
rs579459	rs579459	chr9:136154168	chr9:133278724	C	T	rs600038	chr9:136151806	chr9:133276354	C	T	1	0.99411	1	Fracture of lumbar spine and pelvis	EFO_0003902	Neale B	UKBB	European	2017	0.0001287	0.0001205	0.2856	+	337199	544	336655	1	risk diff	Neale-B_UKBB_EUR_2017
rs579459	rs579459	chr9:136154168	chr9:133278724	C	T	chr9:136141870	chr9:136141870	chr9:133266456	T	C	1	0.82314	0.99316	Self-reported subdural haemorrhage or haematoma	-	Neale B	UKBB	European	2017	6.824e-05	6.391e-05	0.2856	+	337159	140	337019	1	risk diff	Neale-B_UKBB_EUR_2017
rs579459	rs579459	chr9:136154168	chr9:133278724	C	T	rs635634	chr9:136155000	chr9:133279427	T	C	1	0.83452	1	Antepartum haemorrhage	EFO_0002950	Neale B	UKBB	European	2017	0.0001136	0.0001065	0.2857	+	337199	387	336812	1	risk diff	Neale-B_UKBB_EUR_2017
rs579459	rs579459	chr9:136154168	chr9:133278724	C	T	rs532436	chr9:136149830	chr9:133274414	A	G	1	0.82865	0.9932	Illnesses of mother: lung cancer	EFO_0001071	Neale B	UKBB	European	2017	0.0006744	0.0006318	0.2857	+	309511	12712	296799	1	risk diff	Neale-B_UKBB_EUR_2017
rs579459	rs579459	chr9:136154168	chr9:133278724	C	T	chr9:136149399	chr9:136149399	chr9:133273983	A	G	1	0.82865	0.9932	Hip circumference	EFO_0005093	Neale B	UKBB	European	2017	0.003303	0.003094	0.2858	+	336601	0	336601	1	IVNT	Neale-B_UKBB_EUR_2017
rs579459	rs579459	chr9:136154168	chr9:133278724	C	T	chr9:136149399	chr9:136149399	chr9:133273983	A	G	1	0.82865	0.9932	Treatment with levothyroxine sodium	EFO_0007056	Neale B	UKBB	European	2017	0.0006564	0.000615	0.2858	+	337159	13717	323442	1	risk diff	Neale-B_UKBB_EUR_2017
rs579459	rs579459	chr9:136154168	chr9:133278724	C	T	rs579459	chr9:136154168	chr9:133278724	C	T	0	1	1	Treatment with aminophylline	EFO_0007056	Neale B	UKBB	European	2017	-4.581e-05	4.292e-05	0.2859	-	337159	69	337090	1	risk diff	Neale-B_UKBB_EUR_2017
rs579459	rs579459	chr9:136154168	chr9:133278724	C	T	rs532436	chr9:136149830	chr9:133274414	A	G	1	0.82865	0.9932	Fracture of foot, except ankle	EFO_0003931	Neale B	UKBB	European	2017	0.0001245	0.0001166	0.2859	+	337199	468	336731	1	risk diff	Neale-B_UKBB_EUR_2017
rs579459	rs579459	chr9:136154168	chr9:133278724	C	T	rs579459	chr9:136154168	chr9:133278724	C	T	0	1	1	Treatment with iron+folic acid	EFO_0007056	Neale B	UKBB	European	2017	7.038e-05	6.596e-05	0.286	+	337159	163	336996	1	risk diff	Neale-B_UKBB_EUR_2017
rs579459	rs579459	chr9:136154168	chr9:133278724	C	T	rs579459	chr9:136154168	chr9:133278724	C	T	0	1	1	Why reduced smoking: doctors advice	EFO_0005671	Neale B	UKBB	European	2017	-0.006317	0.00592	0.286	-	10503	1489	9014	1	risk diff	Neale-B_UKBB_EUR_2017
rs579459	rs579459	chr9:136154168	chr9:133278724	C	T	rs600038	chr9:136151806	chr9:133276354	C	T	1	0.99411	1	Potassium in urine	EFO_0009283	Neale B	UKBB	European	2017	-0.003206	0.003005	0.286	-	326816	0	326816	1	IVNT	Neale-B_UKBB_EUR_2017
rs579459	rs579459	chr9:136154168	chr9:133278724	C	T	chr9:136149399	chr9:136149399	chr9:133273983	A	G	1	0.82865	0.9932	Type of tobacco currently smoked: cigars or pipes	EFO_0006527	Neale B	UKBB	European	2017	-0.003125	0.00293	0.286	-	25291	1885	23406	1	risk diff	Neale-B_UKBB_EUR_2017
rs579459	rs579459	chr9:136154168	chr9:133278724	C	T	rs532436	chr9:136149830	chr9:133274414	A	G	1	0.82865	0.9932	Current employment status: looking after home and or or family	EFO_0005241	Neale B	UKBB	European	2017	-0.0007177	0.0006726	0.286	-	336252	16722	319530	1	risk diff	Neale-B_UKBB_EUR_2017
rs579459	rs579459	chr9:136154168	chr9:133278724	C	T	rs495828	chr9:136154867	chr9:133279294	T	G	1	1	1	Treatment with methotrexate	EFO_0007056	Neale B	UKBB	European	2017	0.0002307	0.0002163	0.2861	+	337159	1778	335381	1	risk diff	Neale-B_UKBB_EUR_2017
rs579459	rs579459	chr9:136154168	chr9:133278724	C	T	chr9:136149399	chr9:136149399	chr9:133273983	A	G	1	0.82865	0.9932	Disturbances of skin sensation	EFO_0009522	Neale B	UKBB	European	2017	0.0001471	0.000138	0.2861	+	337199	654	336545	1	risk diff	Neale-B_UKBB_EUR_2017
rs579459	rs579459	chr9:136154168	chr9:133278724	C	T	chr9:136141870	chr9:136141870	chr9:133266456	T	C	1	0.82314	0.99316	Self-reported anorexia or bulimia/other eating disorder	-	Neale B	UKBB	European	2017	-9.143e-05	8.571e-05	0.2861	-	337159	252	336907	1	risk diff	Neale-B_UKBB_EUR_2017
rs579459	rs579459	chr9:136154168	chr9:133278724	C	T	rs579459	chr9:136154168	chr9:133278724	C	T	0	1	1	Extraversion	EFO_0004317	GPC	26362575	European	2016	0.0076	0.0071	0.2862	+	63030	0	63030	29	-	GPC_Extraversion_EUR_2016
rs579459	rs579459	chr9:136154168	chr9:133278724	C	T	rs495828	chr9:136154867	chr9:133279294	T	G	1	1	1	Cause of death: endometrium	-	Neale B	UKBB	European	2017	-0.001578	0.001479	0.2862	-	7637	44	7593	1	risk diff	Neale-B_UKBB_EUR_2017
rs579459	rs579459	chr9:136154168	chr9:133278724	C	T	rs532436	chr9:136149830	chr9:133274414	A	G	1	0.82865	0.9932	Knee surgery or amputation below the knee	-	Neale B	UKBB	European	2017	-0.0006528	0.0006121	0.2862	-	24008	67	23941	1	risk diff	Neale-B_UKBB_EUR_2017
rs579459	rs579459	chr9:136154168	chr9:133278724	C	T	chr9:136141870	chr9:136141870	chr9:133266456	T	C	1	0.82314	0.99316	Leg fat percentage right	-	Neale B	UKBB	European	2017	-0.002111	0.00198	0.2862	-	331296	0	331296	1	IVNT	Neale-B_UKBB_EUR_2017
rs579459	rs579459	chr9:136154168	chr9:133278724	C	T	rs651007	chr9:136153875	chr9:133278431	T	C	1	1	1	Treatment with aminophylline	EFO_0007056	Neale B	UKBB	European	2017	-4.578e-05	4.294e-05	0.2863	-	337159	69	337090	1	risk diff	Neale-B_UKBB_EUR_2017
rs579459	rs579459	chr9:136154168	chr9:133278724	C	T	rs532436	chr9:136149830	chr9:133274414	A	G	1	0.82865	0.9932	Current employment status: unemployed	EFO_0005241	Neale B	UKBB	European	2017	-0.0004108	0.0003852	0.2863	-	336252	5163	331089	1	risk diff	Neale-B_UKBB_EUR_2017
rs579459	rs579459	chr9:136154168	chr9:133278724	C	T	rs495828	chr9:136154867	chr9:133279294	T	G	1	1	1	Body mass index in non-smokers	EFO_0004340	GIANT	28443625	European	2017	0.0052	0.0049	0.2864	+	164355	0	164355	73	IVNT	GIANT_BMI-Non-smokers_EUR_2017
rs579459	rs579459	chr9:136154168	chr9:133278724	C	T	rs495828	chr9:136154867	chr9:133279294	T	G	1	1	1	log AUCins	-	MAGIC	24699409	European	2014	-0.028	0.026	0.2864	-	4324	0	4324	7	Z-score	MAGIC_AUCins_EUR_2014
rs579459	rs579459	chr9:136154168	chr9:133278724	C	T	rs635634	chr9:136155000	chr9:133279427	T	C	1	0.83452	1	Carcinoma in situ of breast	EFO_0000305	Neale B	UKBB	European	2017	0.0001724	0.0001618	0.2864	+	337199	896	336303	1	risk diff	Neale-B_UKBB_EUR_2017
rs579459	rs579459	chr9:136154168	chr9:133278724	C	T	rs579459	chr9:136154168	chr9:133278724	C	T	0	1	1	Intracerebral haemorrhage	EFO_0005669	Neale B	UKBB	European	2017	-8.773e-05	8.232e-05	0.2865	-	337199	254	336945	1	risk diff	Neale-B_UKBB_EUR_2017
rs579459	rs579459	chr9:136154168	chr9:133278724	C	T	rs651007	chr9:136153875	chr9:133278431	T	C	1	1	1	Non-accidental death in close genetic family	-	Neale B	UKBB	European	2017	0.002522	0.002366	0.2865	+	105569	28680	76889	1	risk diff	Neale-B_UKBB_EUR_2017
rs579459	rs579459	chr9:136154168	chr9:133278724	C	T	rs649129	chr9:136154304	-	T	C	1	1	1	Cause of death: oesophagus, unspecified	-	Neale B	UKBB	European	2017	-0.003813	0.003577	0.2865	-	7637	260	7377	1	risk diff	Neale-B_UKBB_EUR_2017
rs579459	rs579459	chr9:136154168	chr9:133278724	C	T	rs495828	chr9:136154867	chr9:133279294	T	G	1	1	1	Treatment with glyceryl trinitrate	EFO_0007056	Neale B	UKBB	European	2017	-0.0001769	0.000166	0.2866	-	337159	1045	336114	1	risk diff	Neale-B_UKBB_EUR_2017
rs579459	rs579459	chr9:136154168	chr9:133278724	C	T	rs579459	chr9:136154168	chr9:133278724	C	T	0	1	1	Treatment with saw palmetto product	EFO_0007056	Neale B	UKBB	European	2017	0.0001087	0.0001021	0.2867	+	337159	391	336768	1	risk diff	Neale-B_UKBB_EUR_2017
rs579459	rs579459	chr9:136154168	chr9:133278724	C	T	chr9:136141870	chr9:136141870	chr9:133266456	T	C	1	0.82314	0.99316	Cause of death: colon, unspecified	-	Neale B	UKBB	European	2017	0.003557	0.003338	0.2867	+	7637	204	7433	1	risk diff	Neale-B_UKBB_EUR_2017
rs579459	rs579459	chr9:136154168	chr9:133278724	C	T	rs495828	chr9:136154867	chr9:133279294	T	G	1	1	1	Cause of death: dilated cardiomyopathy	EFO_0000407	Neale B	UKBB	European	2017	0.001145	0.001075	0.2868	+	7637	23	7614	1	risk diff	Neale-B_UKBB_EUR_2017
rs579459	rs579459	chr9:136154168	chr9:133278724	C	T	rs495828	chr9:136154867	chr9:133279294	T	G	1	1	1	Mineral and other dietary supplements: zinc	EFO_0008111	Neale B	UKBB	European	2017	0.0006171	0.0005794	0.2868	+	336314	13151	323163	1	risk diff	Neale-B_UKBB_EUR_2017
rs579459	rs579459	chr9:136154168	chr9:133278724	C	T	rs495828	chr9:136154867	chr9:133279294	T	G	1	1	1	Transport type for commuting to job workplace: none of the above	EFO_0005241	Neale B	UKBB	European	2017	-0.0002792	0.0002622	0.2869	-	177550	723	176827	1	risk diff	Neale-B_UKBB_EUR_2017
rs579459	rs579459	chr9:136154168	chr9:133278724	C	T	rs635634	chr9:136155000	chr9:133279427	T	C	1	0.83452	1	Transport type for commuting to job workplace: none of the above	EFO_0005241	Neale B	UKBB	European	2017	-0.0002941	0.0002761	0.2869	-	177550	723	176827	1	risk diff	Neale-B_UKBB_EUR_2017
rs579459	rs579459	chr9:136154168	chr9:133278724	C	T	chr9:136141870	chr9:136141870	chr9:133266456	T	C	1	0.82314	0.99316	Malignant neoplasm of thyroid gland	EFO_0003841	Neale B	UKBB	European	2017	-7.99e-05	7.502e-05	0.2869	-	337199	193	337006	1	risk diff	Neale-B_UKBB_EUR_2017
rs579459	rs579459	chr9:136154168	chr9:133278724	C	T	chr9:136149399	chr9:136149399	chr9:133273983	A	G	1	0.82865	0.9932	Malignant neoplasm of pancreas	EFO_0002618	Neale B	UKBB	European	2017	6.993e-05	6.568e-05	0.287	+	337199	148	337051	1	risk diff	Neale-B_UKBB_EUR_2017
rs579459	rs579459	chr9:136154168	chr9:133278724	C	T	rs649129	chr9:136154304	-	T	C	1	1	1	Waist hip ratio in non-smokers	EFO_0004343	GIANT	28443625	Mixed	2017	-0.0063	0.0059	0.2871	-	148630	0	148630	73	IVNT	GIANT_WHR-Non-smokers_Mixed_2017
rs579459	rs579459	chr9:136154168	chr9:133278724	C	T	chr9:136149399	chr9:136149399	chr9:133273983	A	G	1	0.82865	0.9932	Antepartum haemorrhage	EFO_0002950	Neale B	UKBB	European	2017	0.000113	0.0001061	0.2871	+	337199	387	336812	1	risk diff	Neale-B_UKBB_EUR_2017
rs579459	rs579459	chr9:136154168	chr9:133278724	C	T	rs495828	chr9:136154867	chr9:133279294	T	G	1	1	1	Self-reported heart or cardiac problem	-	Neale B	UKBB	European	2017	0.000181	0.00017	0.2872	+	337159	1096	336063	1	risk diff	Neale-B_UKBB_EUR_2017
rs579459	rs579459	chr9:136154168	chr9:133278724	C	T	rs635634	chr9:136155000	chr9:133279427	T	C	1	0.83452	1	Malignant neoplasm of thyroid gland	EFO_0003841	Neale B	UKBB	European	2017	-8.006e-05	7.524e-05	0.2872	-	337199	193	337006	1	risk diff	Neale-B_UKBB_EUR_2017
rs579459	rs579459	chr9:136154168	chr9:133278724	C	T	rs600038	chr9:136151806	chr9:133276354	C	T	1	0.99411	1	Shortness of breath walking on level ground	EFO_0009727	Neale B	UKBB	European	2017	0.001701	0.001599	0.2874	+	109508	11459	98049	1	risk diff	Neale-B_UKBB_EUR_2017
rs579459	rs579459	chr9:136154168	chr9:133278724	C	T	rs649129	chr9:136154304	-	T	C	1	1	1	Statin response difference HDL	GO_0036273;EFO_0004612	Barber M	20339536	European	2010	NA	NA	0.2875	NA	3932	0	3932	3	IVNT	Barber-M_Statins-HDL_EUR_2010
rs579459	rs579459	chr9:136154168	chr9:133278724	C	T	rs495828	chr9:136154867	chr9:133279294	T	G	1	1	1	Self-reported peripheral nerve disorder	EFO_0009387	Neale B	UKBB	European	2017	-7.6e-05	7.145e-05	0.2875	-	337159	193	336966	1	risk diff	Neale-B_UKBB_EUR_2017
rs579459	rs579459	chr9:136154168	chr9:133278724	C	T	rs651007	chr9:136153875	chr9:133278431	T	C	1	1	1	Intracerebral haemorrhage	EFO_0005669	Neale B	UKBB	European	2017	-8.756e-05	8.234e-05	0.2876	-	337199	254	336945	1	risk diff	Neale-B_UKBB_EUR_2017
rs579459	rs579459	chr9:136154168	chr9:133278724	C	T	rs651007	chr9:136153875	chr9:133278431	T	C	1	1	1	Treatment with codeine phosphate+kaolin 10mg or 3g/10ml mixture	EFO_0007056	Neale B	UKBB	European	2017	6.02e-05	5.662e-05	0.2877	+	337159	120	337039	1	risk diff	Neale-B_UKBB_EUR_2017
rs579459	rs579459	chr9:136154168	chr9:133278724	C	T	rs495828	chr9:136154867	chr9:133279294	T	G	1	1	1	DPT:%Exhausted; DPT Exhausted (CD31-CD244+)	OBA_VT1000783	Roederer M	25772697	European	2015	-0.02589	0.02435	0.2877	-	459	0	459	1	-	Roederer-M_Immune-System_EUR_2015
rs579459	rs579459	chr9:136154168	chr9:133278724	C	T	rs635634	chr9:136155000	chr9:133279427	T	C	1	0.83452	1	Self-reported retinal detachment	EFO_0005773	Neale B	UKBB	European	2017	0.0001941	0.0001826	0.2877	+	337159	1140	336019	1	risk diff	Neale-B_UKBB_EUR_2017
rs579459	rs579459	chr9:136154168	chr9:133278724	C	T	chr9:136149399	chr9:136149399	chr9:133273983	A	G	1	0.82865	0.9932	Treatment with rizatriptan	EFO_0007056	Neale B	UKBB	European	2017	9.27e-05	8.72e-05	0.2877	+	337159	261	336898	1	risk diff	Neale-B_UKBB_EUR_2017
rs579459	rs579459	chr9:136154168	chr9:133278724	C	T	chr9:136141870	chr9:136141870	chr9:133266456	T	C	1	0.82314	0.99316	Other erythematous conditions	EFO_0000701	Neale B	UKBB	European	2017	5.037e-05	4.74e-05	0.2879	+	337199	77	337122	1	risk diff	Neale-B_UKBB_EUR_2017
rs579459	rs579459	chr9:136154168	chr9:133278724	C	T	rs649129	chr9:136154304	-	T	C	1	1	1	Treatment with calcichew 1.25g chewable tablet	EFO_0007056	Neale B	UKBB	European	2017	0.0001472	0.0001385	0.288	+	337159	719	336440	1	risk diff	Neale-B_UKBB_EUR_2017
rs579459	rs579459	chr9:136154168	chr9:133278724	C	T	rs495828	chr9:136154867	chr9:133279294	T	G	1	1	1	Other disorders of fluid, electrolyte and acid-base balance	-	Neale B	UKBB	European	2017	9.447e-05	8.89e-05	0.288	+	337199	299	336900	1	risk diff	Neale-B_UKBB_EUR_2017
rs579459	rs579459	chr9:136154168	chr9:133278724	C	T	rs600038	chr9:136151806	chr9:133276354	C	T	1	0.99411	1	Treatment with testogel 50mg gel 5g sachet	EFO_0007056	Neale B	UKBB	European	2017	-5.993e-05	5.641e-05	0.288	-	337159	119	337040	1	risk diff	Neale-B_UKBB_EUR_2017
rs579459	rs579459	chr9:136154168	chr9:133278724	C	T	chr9:136149399	chr9:136149399	chr9:133273983	A	G	1	0.82865	0.9932	Treatment with co-amoxiclav	EFO_0007056	Neale B	UKBB	European	2017	-5.034e-05	4.738e-05	0.288	-	337159	77	337082	1	risk diff	Neale-B_UKBB_EUR_2017
rs579459	rs579459	chr9:136154168	chr9:133278724	C	T	chr9:136141870	chr9:136141870	chr9:133266456	T	C	1	0.82314	0.99316	Treatment with diovan 40mg capsule	EFO_0007056	Neale B	UKBB	European	2017	-0.0001049	9.868e-05	0.288	-	337159	334	336825	1	risk diff	Neale-B_UKBB_EUR_2017
rs579459	rs579459	chr9:136154168	chr9:133278724	C	T	chr9:136149399	chr9:136149399	chr9:133273983	A	G	1	0.82865	0.9932	Knee surgery or amputation below the knee	-	Neale B	UKBB	European	2017	-0.0006501	0.0006122	0.2883	-	24008	67	23941	1	risk diff	Neale-B_UKBB_EUR_2017
rs579459	rs579459	chr9:136154168	chr9:133278724	C	T	rs579459	chr9:136154168	chr9:133278724	C	T	0	1	1	Other septicaemia	-	Neale B	UKBB	European	2017	-0.0001073	0.0001011	0.2884	-	337199	383	336816	1	risk diff	Neale-B_UKBB_EUR_2017
rs579459	rs579459	chr9:136154168	chr9:133278724	C	T	rs649129	chr9:136154304	-	T	C	1	1	1	log Ins30 adjusted for BMI	-	MAGIC	24699409	European	2014	NA	NA	0.2884	NA	4409	0	4409	7	Z-score	MAGIC_Ins30-BMI_EUR_2014
rs579459	rs579459	chr9:136154168	chr9:133278724	C	T	rs579459	chr9:136154168	chr9:133278724	C	T	0	1	1	Duration of moderate activity	EFO_0008002	Neale B	UKBB	European	2017	-0.003094	0.002915	0.2885	-	251031	0	251031	1	IVNT	Neale-B_UKBB_EUR_2017
rs579459	rs579459	chr9:136154168	chr9:133278724	C	T	rs532436	chr9:136149830	chr9:133274414	A	G	1	0.82865	0.9932	Complications peculiar to reattachment and amputation	EFO_0009518	Neale B	UKBB	European	2017	-4.722e-05	4.449e-05	0.2885	-	337199	68	337131	1	risk diff	Neale-B_UKBB_EUR_2017
rs579459	rs579459	chr9:136154168	chr9:133278724	C	T	rs579459	chr9:136154168	chr9:133278724	C	T	0	1	1	Treatment with codeine phosphate+kaolin 10mg or 3g/10ml mixture	EFO_0007056	Neale B	UKBB	European	2017	6.007e-05	5.66e-05	0.2886	+	337159	120	337039	1	risk diff	Neale-B_UKBB_EUR_2017
rs579459	rs579459	chr9:136154168	chr9:133278724	C	T	rs649129	chr9:136154304	-	T	C	1	1	1	Other congenital malformations of skin	-	Neale B	UKBB	European	2017	4.46e-05	4.203e-05	0.2886	+	337199	66	337133	1	risk diff	Neale-B_UKBB_EUR_2017
rs579459	rs579459	chr9:136154168	chr9:133278724	C	T	rs635634	chr9:136155000	chr9:133279427	T	C	1	0.83452	1	Treatment with nebivolol	EFO_0007056	Neale B	UKBB	European	2017	-9.337e-05	8.799e-05	0.2886	-	337159	264	336895	1	risk diff	Neale-B_UKBB_EUR_2017
rs579459	rs579459	chr9:136154168	chr9:133278724	C	T	rs495828	chr9:136154867	chr9:133279294	T	G	1	1	1	Fractured bone site: other bones	EFO_0003931	Neale B	UKBB	European	2017	0.0007041	0.0006636	0.2887	+	335546	17380	318166	1	risk diff	Neale-B_UKBB_EUR_2017
rs579459	rs579459	chr9:136154168	chr9:133278724	C	T	rs495828	chr9:136154867	chr9:133279294	T	G	1	1	1	Self-reported myocarditis	-	Neale B	UKBB	European	2017	4.467e-05	4.21e-05	0.2887	+	337159	67	337092	1	risk diff	Neale-B_UKBB_EUR_2017
rs579459	rs579459	chr9:136154168	chr9:133278724	C	T	rs649129	chr9:136154304	-	T	C	1	1	1	Treatment with co-enzyme q10 or ubiquinone/bio-quinone/coenzyme q10	EFO_0007056	Neale B	UKBB	European	2017	-0.0001856	0.000175	0.2888	-	337159	1148	336011	1	risk diff	Neale-B_UKBB_EUR_2017
rs579459	rs579459	chr9:136154168	chr9:133278724	C	T	rs649129	chr9:136154304	-	T	C	1	1	1	C-reactive protein	EFO_0004458	Prins B	28887542	European	2017	0.02	0.02	0.2888	+	9961	0	9961	1	mg/L	Prins-B_CRP_EUR_2017
rs579459	rs579459	chr9:136154168	chr9:133278724	C	T	rs649129	chr9:136154304	-	T	C	1	1	1	Self-reported fracture ulna	EFO_0003950	Neale B	UKBB	European	2017	5.675e-05	5.351e-05	0.2889	+	337159	107	337052	1	risk diff	Neale-B_UKBB_EUR_2017
rs579459	rs579459	chr9:136154168	chr9:133278724	C	T	rs600038	chr9:136151806	chr9:133276354	C	T	1	0.99411	1	Self-reported oesophageal disorder	EFO_0009544	Neale B	UKBB	European	2017	7.851e-05	7.404e-05	0.289	+	337159	205	336954	1	risk diff	Neale-B_UKBB_EUR_2017
rs579459	rs579459	chr9:136154168	chr9:133278724	C	T	chr9:136149399	chr9:136149399	chr9:133273983	A	G	1	0.82865	0.9932	Self-reported subdural haemorrhage or haematoma	-	Neale B	UKBB	European	2017	6.772e-05	6.388e-05	0.2891	+	337159	140	337019	1	risk diff	Neale-B_UKBB_EUR_2017
rs579459	rs579459	chr9:136154168	chr9:133278724	C	T	rs579459	chr9:136154168	chr9:133278724	C	T	0	1	1	Duration of other exercises	EFO_0008002	Neale B	UKBB	European	2017	-0.005822	0.005493	0.2892	-	161301	0	161301	1	-	Neale-B_UKBB_EUR_2017
rs579459	rs579459	chr9:136154168	chr9:133278724	C	T	rs600038	chr9:136151806	chr9:133276354	C	T	1	0.99411	1	Treatment with zoton 15mg capsule	EFO_0007056	Neale B	UKBB	European	2017	8.525e-05	8.044e-05	0.2892	+	337159	242	336917	1	risk diff	Neale-B_UKBB_EUR_2017
rs579459	rs579459	chr9:136154168	chr9:133278724	C	T	rs651007	chr9:136153875	chr9:133278431	T	C	1	1	1	Treatment with free-text entry, unable to be coded	EFO_0007056	Neale B	UKBB	European	2017	-0.0005732	0.0005409	0.2893	-	337159	11362	325797	1	risk diff	Neale-B_UKBB_EUR_2017
rs579459	rs579459	chr9:136154168	chr9:133278724	C	T	rs649129	chr9:136154304	-	T	C	1	1	1	Forced expiratory volume in 1-second, predicted	EFO_0004314	Neale B	UKBB	European	2017	-0.003559	0.003358	0.2893	-	110423	0	110423	1	IVNT	Neale-B_UKBB_EUR_2017
rs579459	rs579459	chr9:136154168	chr9:133278724	C	T	rs649129	chr9:136154304	-	T	C	1	1	1	Treatment with balsalazide disodium	EFO_0007056	Neale B	UKBB	European	2017	5.482e-05	5.173e-05	0.2893	+	337159	100	337059	1	risk diff	Neale-B_UKBB_EUR_2017
rs579459	rs579459	chr9:136154168	chr9:133278724	C	T	rs495828	chr9:136154867	chr9:133279294	T	G	1	1	1	Treatment with thiamine preparation	EFO_0007056	Neale B	UKBB	European	2017	0.0001194	0.0001127	0.2893	+	337159	481	336678	1	risk diff	Neale-B_UKBB_EUR_2017
rs579459	rs579459	chr9:136154168	chr9:133278724	C	T	rs635634	chr9:136155000	chr9:133279427	T	C	1	0.83452	1	Ulcerative colitis	EFO_0000729	Neale B	UKBB	European	2017	0.0002275	0.0002147	0.2893	+	337199	1579	335620	1	risk diff	Neale-B_UKBB_EUR_2017
rs579459	rs579459	chr9:136154168	chr9:133278724	C	T	rs600038	chr9:136151806	chr9:133276354	C	T	1	0.99411	1	Treatment with aminophylline	EFO_0007056	Neale B	UKBB	European	2017	-4.552e-05	4.296e-05	0.2894	-	337159	69	337090	1	risk diff	Neale-B_UKBB_EUR_2017
rs579459	rs579459	chr9:136154168	chr9:133278724	C	T	chr9:136141870	chr9:136141870	chr9:133266456	T	C	1	0.82314	0.99316	Self-reported cervical cancer	EFO_0001061	Neale B	UKBB	European	2017	-0.0002093	0.0001975	0.2894	-	337159	1347	335812	1	risk diff	Neale-B_UKBB_EUR_2017
rs579459	rs579459	chr9:136154168	chr9:133278724	C	T	rs651007	chr9:136153875	chr9:133278431	T	C	1	1	1	Ambidextrous	EFO_0003889	Neale B	UKBB	European	2017	-0.0004032	0.0003806	0.2895	-	337130	5517	331613	1	risk diff	Neale-B_UKBB_EUR_2017
rs579459	rs579459	chr9:136154168	chr9:133278724	C	T	rs649129	chr9:136154304	-	T	C	1	1	1	Labour and delivery complicated by foetal stress	EFO_0002950	Neale B	UKBB	European	2017	0.0002191	0.0002069	0.2895	+	337199	1613	335586	1	risk diff	Neale-B_UKBB_EUR_2017
rs579459	rs579459	chr9:136154168	chr9:133278724	C	T	rs649129	chr9:136154304	-	T	C	1	1	1	Self-reported fracture skull or head	EFO_1001425	Neale B	UKBB	European	2017	8.397e-05	7.928e-05	0.2895	+	337159	235	336924	1	risk diff	Neale-B_UKBB_EUR_2017
rs579459	rs579459	chr9:136154168	chr9:133278724	C	T	rs600038	chr9:136151806	chr9:133276354	C	T	1	0.99411	1	Treatment with balsalazide disodium	EFO_0007056	Neale B	UKBB	European	2017	5.479e-05	5.172e-05	0.2895	+	337159	100	337059	1	risk diff	Neale-B_UKBB_EUR_2017
rs579459	rs579459	chr9:136154168	chr9:133278724	C	T	chr9:136149399	chr9:136149399	chr9:133273983	A	G	1	0.82865	0.9932	Exposure to tobacco smoke outside home	EFO_0009115	Neale B	UKBB	European	2017	-0.002016	0.001904	0.2895	-	286550	0	286550	1	-	Neale-B_UKBB_EUR_2017
rs579459	rs579459	chr9:136154168	chr9:133278724	C	T	rs579459	chr9:136154168	chr9:133278724	C	T	0	1	1	Treatment with perindopril+indapamide	EFO_0007056	Neale B	UKBB	European	2017	-4.546e-05	4.292e-05	0.2896	-	337159	69	337090	1	risk diff	Neale-B_UKBB_EUR_2017
rs579459	rs579459	chr9:136154168	chr9:133278724	C	T	rs600038	chr9:136151806	chr9:133276354	C	T	1	0.99411	1	Self-reported fracture ulna	EFO_0003950	Neale B	UKBB	European	2017	5.665e-05	5.35e-05	0.2896	+	337159	107	337052	1	risk diff	Neale-B_UKBB_EUR_2017
rs579459	rs579459	chr9:136154168	chr9:133278724	C	T	rs651007	chr9:136153875	chr9:133278431	T	C	1	1	1	Other septicaemia	-	Neale B	UKBB	European	2017	-0.000107	0.0001011	0.2897	-	337199	383	336816	1	risk diff	Neale-B_UKBB_EUR_2017
rs579459	rs579459	chr9:136154168	chr9:133278724	C	T	rs635634	chr9:136155000	chr9:133279427	T	C	1	0.83452	1	Treatment with co-amoxiclav	EFO_0007056	Neale B	UKBB	European	2017	-5.033e-05	4.754e-05	0.2897	-	337159	77	337082	1	risk diff	Neale-B_UKBB_EUR_2017
rs579459	rs579459	chr9:136154168	chr9:133278724	C	T	rs532436	chr9:136149830	chr9:133274414	A	G	1	0.82865	0.9932	Otitis externa	EFO_0009560	Neale B	UKBB	European	2017	-8.413e-05	7.946e-05	0.2897	-	337199	217	336982	1	risk diff	Neale-B_UKBB_EUR_2017
rs579459	rs579459	chr9:136154168	chr9:133278724	C	T	rs532436	chr9:136149830	chr9:133274414	A	G	1	0.82865	0.9932	Mononeuropathies of lower limb	EFO_0009558	Neale B	UKBB	European	2017	0.000154	0.0001455	0.2898	+	337199	729	336470	1	risk diff	Neale-B_UKBB_EUR_2017
rs579459	rs579459	chr9:136154168	chr9:133278724	C	T	chr9:136141870	chr9:136141870	chr9:133266456	T	C	1	0.82314	0.99316	Knee surgery or amputation below the knee	-	Neale B	UKBB	European	2017	-0.0006487	0.0006128	0.2898	-	24008	67	23941	1	risk diff	Neale-B_UKBB_EUR_2017
rs579459	rs579459	chr9:136154168	chr9:133278724	C	T	rs649129	chr9:136154304	-	T	C	1	1	1	Treatment with aminophylline	EFO_0007056	Neale B	UKBB	European	2017	-4.549e-05	4.298e-05	0.2899	-	337159	69	337090	1	risk diff	Neale-B_UKBB_EUR_2017
rs579459	rs579459	chr9:136154168	chr9:133278724	C	T	rs600038	chr9:136151806	chr9:133276354	C	T	1	0.99411	1	Ambidextrous	EFO_0003889	Neale B	UKBB	European	2017	-0.0004031	0.0003809	0.2899	-	337130	5517	331613	1	risk diff	Neale-B_UKBB_EUR_2017
rs579459	rs579459	chr9:136154168	chr9:133278724	C	T	rs600038	chr9:136151806	chr9:133276354	C	T	1	0.99411	1	Treatment with carbamazepine	EFO_0007056	Neale B	UKBB	European	2017	-0.0001251	0.0001182	0.2899	-	337159	523	336636	1	risk diff	Neale-B_UKBB_EUR_2017
rs579459	rs579459	chr9:136154168	chr9:133278724	C	T	chr9:136141870	chr9:136141870	chr9:133266456	T	C	1	0.82314	0.99316	Treatment with ranitidine	EFO_0007056	Neale B	UKBB	European	2017	-0.0004197	0.0003966	0.2899	-	337159	5481	331678	1	risk diff	Neale-B_UKBB_EUR_2017
rs579459	rs579459	chr9:136154168	chr9:133278724	C	T	rs651007	chr9:136153875	chr9:133278431	T	C	1	1	1	Overweight	EFO_0005935	GIANT	23563607	European	2013	-0.012	0.011	0.29	-	158855	93015	65840	51	log OR	GIANT_Overweight_EUR_2013
rs579459	rs579459	chr9:136154168	chr9:133278724	C	T	rs495828	chr9:136154867	chr9:133279294	T	G	1	1	1	Waist circumference in females	EFO_0004342	GIANT	23754948	European	2013	-0.0092	0.0087	0.29	-	47322	0	47322	46	IVNT	GIANT_WC-F_EUR_2013
rs579459	rs579459	chr9:136154168	chr9:133278724	C	T	rs495828	chr9:136154867	chr9:133279294	T	G	1	1	1	Treatment with maxalt 5mg tablet	EFO_0007056	Neale B	UKBB	European	2017	7.36e-05	6.956e-05	0.29	+	337159	183	336976	1	risk diff	Neale-B_UKBB_EUR_2017
rs579459	rs579459	chr9:136154168	chr9:133278724	C	T	rs495828	chr9:136154867	chr9:133279294	T	G	1	1	1	Triglycerides	EFO_0004530	Spracklen CN	28334899	East Asian	2017	0.0103	0.0103	0.29	+	27657	0	27657	13	IVNT	Spracklen-CN_Triglycerides_EAS_2017
rs579459	rs579459	chr9:136154168	chr9:133278724	C	T	rs635634	chr9:136155000	chr9:133279427	T	C	1	0.83452	1	Other medical care	EFO_0009786	Neale B	UKBB	European	2017	-7.516e-05	7.103e-05	0.29	-	337199	172	337027	1	risk diff	Neale-B_UKBB_EUR_2017
rs579459	rs579459	chr9:136154168	chr9:133278724	C	T	chr9:136149399	chr9:136149399	chr9:133273983	A	G	1	0.82865	0.9932	Forced expiratory volume in 1-second, predicted	EFO_0004314	Neale B	UKBB	European	2017	-0.003709	0.003506	0.29	-	110423	0	110423	1	IVNT	Neale-B_UKBB_EUR_2017
rs579459	rs579459	chr9:136154168	chr9:133278724	C	T	chr9:136149399	chr9:136149399	chr9:133273983	A	G	1	0.82865	0.9932	Eosinophil percentage of granulocytes	EFO_0004586	Astle W	27863252	European	2016	-0.004884	0.004616	0.2901	-	173480	0	173480	2	IVNT	Astle-W_Blood-Cell-Traits_EUR_2016
rs579459	rs579459	chr9:136154168	chr9:133278724	C	T	chr9:136141870	chr9:136141870	chr9:133266456	T	C	1	0.82314	0.99316	Mineral and other dietary supplements: glucosamine	EFO_0008111	Neale B	UKBB	European	2017	-0.001315	0.001242	0.2901	-	336314	65971	270343	1	risk diff	Neale-B_UKBB_EUR_2017
rs579459	rs579459	chr9:136154168	chr9:133278724	C	T	rs579459	chr9:136154168	chr9:133278724	C	T	0	1	1	Sleep disorders	EFO_0003918	Neale B	UKBB	European	2017	-0.0002449	0.0002316	0.2902	-	337199	2025	335174	1	risk diff	Neale-B_UKBB_EUR_2017
rs579459	rs579459	chr9:136154168	chr9:133278724	C	T	rs651007	chr9:136153875	chr9:133278431	T	C	1	1	1	Treatment with perindopril+indapamide	EFO_0007056	Neale B	UKBB	European	2017	-4.541e-05	4.294e-05	0.2902	-	337159	69	337090	1	risk diff	Neale-B_UKBB_EUR_2017
rs579459	rs579459	chr9:136154168	chr9:133278724	C	T	rs649129	chr9:136154304	-	T	C	1	1	1	log AUCins	-	MAGIC	24699409	European	2014	-0.028	0.026	0.2902	-	4324	0	4324	7	Z-score	MAGIC_AUCins_EUR_2014
rs579459	rs579459	chr9:136154168	chr9:133278724	C	T	rs532436	chr9:136149830	chr9:133274414	A	G	1	0.82865	0.9932	Treatment with baclofen	EFO_0007056	Neale B	UKBB	European	2017	-0.00011	0.000104	0.2902	-	337159	372	336787	1	risk diff	Neale-B_UKBB_EUR_2017
rs579459	rs579459	chr9:136154168	chr9:133278724	C	T	rs532436	chr9:136149830	chr9:133274414	A	G	1	0.82865	0.9932	Eye problems or disorders: other serious eye condition	-	Neale B	UKBB	European	2017	0.001328	0.001256	0.2903	+	108817	6058	102759	1	risk diff	Neale-B_UKBB_EUR_2017
rs579459	rs579459	chr9:136154168	chr9:133278724	C	T	chr9:136141870	chr9:136141870	chr9:133266456	T	C	1	0.82314	0.99316	Eye problems or disorders: other serious eye condition	-	Neale B	UKBB	European	2017	0.00133	0.001258	0.2903	+	108817	6058	102759	1	risk diff	Neale-B_UKBB_EUR_2017
rs579459	rs579459	chr9:136154168	chr9:133278724	C	T	chr9:136141870	chr9:136141870	chr9:133266456	T	C	1	0.82314	0.99316	Treatment with co-amoxiclav	EFO_0007056	Neale B	UKBB	European	2017	-5.013e-05	4.74e-05	0.2903	-	337159	77	337082	1	risk diff	Neale-B_UKBB_EUR_2017
rs579459	rs579459	chr9:136154168	chr9:133278724	C	T	rs579459	chr9:136154168	chr9:133278724	C	T	0	1	1	Forced expiratory volume in 1-second, predicted	EFO_0004314	Neale B	UKBB	European	2017	-0.003547	0.003355	0.2904	-	110423	0	110423	1	IVNT	Neale-B_UKBB_EUR_2017
rs579459	rs579459	chr9:136154168	chr9:133278724	C	T	chr9:136149399	chr9:136149399	chr9:133273983	A	G	1	0.82865	0.9932	Other erythematous conditions	EFO_0000701	Neale B	UKBB	European	2017	5.009e-05	4.738e-05	0.2904	+	337199	77	337122	1	risk diff	Neale-B_UKBB_EUR_2017
rs579459	rs579459	chr9:136154168	chr9:133278724	C	T	chr9:136149399	chr9:136149399	chr9:133273983	A	G	1	0.82865	0.9932	Right eye presbyopia	-	Neale B	UKBB	European	2017	0.002528	0.002391	0.2904	+	29144	1587	27557	1	risk diff	Neale-B_UKBB_EUR_2017
rs579459	rs579459	chr9:136154168	chr9:133278724	C	T	chr9:136149399	chr9:136149399	chr9:133273983	A	G	1	0.82865	0.9932	Treatment with trimethoprim	EFO_0007056	Neale B	UKBB	European	2017	0.0001058	0.0001001	0.2904	+	337159	344	336815	1	risk diff	Neale-B_UKBB_EUR_2017
rs579459	rs579459	chr9:136154168	chr9:133278724	C	T	rs495828	chr9:136154867	chr9:133279294	T	G	1	1	1	Cause of death: caecum	-	Neale B	UKBB	European	2017	0.001381	0.001306	0.2905	+	7637	34	7603	1	risk diff	Neale-B_UKBB_EUR_2017
rs579459	rs579459	chr9:136154168	chr9:133278724	C	T	rs579459	chr9:136154168	chr9:133278724	C	T	0	1	1	Treatment with salmeterol product	EFO_0007056	Neale B	UKBB	European	2017	-7.894e-05	7.469e-05	0.2906	-	337159	209	336950	1	risk diff	Neale-B_UKBB_EUR_2017
rs579459	rs579459	chr9:136154168	chr9:133278724	C	T	rs635634	chr9:136155000	chr9:133279427	T	C	1	0.83452	1	Treatment with moxonidine	EFO_0007056	Neale B	UKBB	European	2017	9.543e-05	9.029e-05	0.2906	+	337159	278	336881	1	risk diff	Neale-B_UKBB_EUR_2017
rs579459	rs579459	chr9:136154168	chr9:133278724	C	T	rs495828	chr9:136154867	chr9:133279294	T	G	1	1	1	Treatment with premique 0.625mg or 5mg tablet	EFO_0007056	Neale B	UKBB	European	2017	-0.0001371	0.0001298	0.2908	-	337159	639	336520	1	risk diff	Neale-B_UKBB_EUR_2017
rs579459	rs579459	chr9:136154168	chr9:133278724	C	T	rs635634	chr9:136155000	chr9:133279427	T	C	1	0.83452	1	Non-accidental death in close genetic family	-	Neale B	UKBB	European	2017	0.002615	0.002476	0.2908	+	105569	28680	76889	1	risk diff	Neale-B_UKBB_EUR_2017
rs579459	rs579459	chr9:136154168	chr9:133278724	C	T	chr9:136149399	chr9:136149399	chr9:133273983	A	G	1	0.82865	0.9932	Treatment with felodipine	EFO_0007056	Neale B	UKBB	European	2017	-0.0003057	0.0002895	0.291	-	337159	2901	334258	1	risk diff	Neale-B_UKBB_EUR_2017
rs579459	rs579459	chr9:136154168	chr9:133278724	C	T	rs495828	chr9:136154867	chr9:133279294	T	G	1	1	1	Bring up phlegm or sputum/mucus on most days	-	Neale B	UKBB	European	2017	0.001742	0.00165	0.2911	+	83529	6998	76531	1	risk diff	Neale-B_UKBB_EUR_2017
rs579459	rs579459	chr9:136154168	chr9:133278724	C	T	rs579459	chr9:136154168	chr9:133278724	C	T	0	1	1	CD4mem:%cFTH (3); cTFH (CXCR3+CXCR5+CCR4+)	OBA_VT1000783	Roederer M	25772697	European	2015	0.02719	0.02576	0.2912	+	445	0	445	1	-	Roederer-M_Immune-System_EUR_2015
rs579459	rs579459	chr9:136154168	chr9:133278724	C	T	rs651007	chr9:136153875	chr9:133278431	T	C	1	1	1	Treatment with trimethoprim	EFO_0007056	Neale B	UKBB	European	2017	0.0001011	9.583e-05	0.2912	+	337159	344	336815	1	risk diff	Neale-B_UKBB_EUR_2017
rs579459	rs579459	chr9:136154168	chr9:133278724	C	T	rs649129	chr9:136154304	-	T	C	1	1	1	CD4mem:%cFTH (3); cTFH (CXCR3+CXCR5+CCR4+)	OBA_VT1000783	Roederer M	25772697	European	2015	0.02719	0.02576	0.2912	+	445	0	445	1	-	Roederer-M_Immune-System_EUR_2015
rs579459	rs579459	chr9:136154168	chr9:133278724	C	T	rs635634	chr9:136155000	chr9:133279427	T	C	1	0.83452	1	Treatment with viazem xl 120mg m or r capsule	EFO_0007056	Neale B	UKBB	European	2017	4.609e-05	4.368e-05	0.2913	+	337159	65	337094	1	risk diff	Neale-B_UKBB_EUR_2017
rs579459	rs579459	chr9:136154168	chr9:133278724	C	T	chr9:136149399	chr9:136149399	chr9:133273983	A	G	1	0.82865	0.9932	Illnesses of father: diabetes	EFO_0000400	Neale B	UKBB	European	2017	0.001026	0.0009727	0.2913	+	293407	28197	265210	1	risk diff	Neale-B_UKBB_EUR_2017
rs579459	rs579459	chr9:136154168	chr9:133278724	C	T	rs649129	chr9:136154304	-	T	C	1	1	1	Treatment with salmeterol product	EFO_0007056	Neale B	UKBB	European	2017	-7.889e-05	7.478e-05	0.2914	-	337159	209	336950	1	risk diff	Neale-B_UKBB_EUR_2017
rs579459	rs579459	chr9:136154168	chr9:133278724	C	T	rs495828	chr9:136154867	chr9:133279294	T	G	1	1	1	Treatment with cod liver oil capsule	EFO_0007056	Neale B	UKBB	European	2017	-0.0007406	0.0007019	0.2914	-	337159	19806	317353	1	risk diff	Neale-B_UKBB_EUR_2017
rs579459	rs579459	chr9:136154168	chr9:133278724	C	T	rs495828	chr9:136154867	chr9:133279294	T	G	1	1	1	Treatment with mycophenolate	EFO_0007056	Neale B	UKBB	European	2017	-6.512e-05	6.172e-05	0.2914	-	337159	144	337015	1	risk diff	Neale-B_UKBB_EUR_2017
rs579459	rs579459	chr9:136154168	chr9:133278724	C	T	rs651007	chr9:136153875	chr9:133278431	T	C	1	1	1	Treatment with salmeterol product	EFO_0007056	Neale B	UKBB	European	2017	-7.882e-05	7.471e-05	0.2915	-	337159	209	336950	1	risk diff	Neale-B_UKBB_EUR_2017
rs579459	rs579459	chr9:136154168	chr9:133278724	C	T	rs649129	chr9:136154304	-	T	C	1	1	1	Treatment with travoprost	EFO_0007056	Neale B	UKBB	European	2017	6.174e-05	5.853e-05	0.2915	+	337159	128	337031	1	risk diff	Neale-B_UKBB_EUR_2017
rs579459	rs579459	chr9:136154168	chr9:133278724	C	T	chr9:136149399	chr9:136149399	chr9:133273983	A	G	1	0.82865	0.9932	Complications peculiar to reattachment and amputation	EFO_0009518	Neale B	UKBB	European	2017	-4.697e-05	4.452e-05	0.2915	-	337199	68	337131	1	risk diff	Neale-B_UKBB_EUR_2017
rs579459	rs579459	chr9:136154168	chr9:133278724	C	T	rs495828	chr9:136154867	chr9:133279294	T	G	1	1	1	Statin response difference HDL	GO_0036273;EFO_0004612	Barber M	20339536	European	2010	NA	NA	0.2916	NA	3932	0	3932	3	IVNT	Barber-M_Statins-HDL_EUR_2010
rs579459	rs579459	chr9:136154168	chr9:133278724	C	T	rs600038	chr9:136151806	chr9:133276354	C	T	1	0.99411	1	Cause of death: endometrium	-	Neale B	UKBB	European	2017	-0.001572	0.00149	0.2916	-	7637	44	7593	1	risk diff	Neale-B_UKBB_EUR_2017
rs579459	rs579459	chr9:136154168	chr9:133278724	C	T	chr9:136149399	chr9:136149399	chr9:133273983	A	G	1	0.82865	0.9932	Treatment with selenium ace tablet	EFO_0007056	Neale B	UKBB	European	2017	-0.0001221	0.0001157	0.2916	-	337159	460	336699	1	risk diff	Neale-B_UKBB_EUR_2017
rs579459	rs579459	chr9:136154168	chr9:133278724	C	T	chr9:136141870	chr9:136141870	chr9:133266456	T	C	1	0.82314	0.99316	Self-reported gastritis or gastric erosions	EFO_0000217	Neale B	UKBB	European	2017	-0.00013	0.0001232	0.2916	-	337159	521	336638	1	risk diff	Neale-B_UKBB_EUR_2017
rs579459	rs579459	chr9:136154168	chr9:133278724	C	T	rs579459	chr9:136154168	chr9:133278724	C	T	0	1	1	Reported occurrences of cancer	EFO_0009800	Neale B	UKBB	European	2017	-0.003961	0.003756	0.2917	-	44805	0	44805	1	IVNT	Neale-B_UKBB_EUR_2017
rs579459	rs579459	chr9:136154168	chr9:133278724	C	T	rs579459	chr9:136154168	chr9:133278724	C	T	0	1	1	Other bacterial intestinal infections	EFO_0000771	Neale B	UKBB	European	2017	-0.0001259	0.0001194	0.2919	-	337199	535	336664	1	risk diff	Neale-B_UKBB_EUR_2017
rs579459	rs579459	chr9:136154168	chr9:133278724	C	T	rs495828	chr9:136154867	chr9:133279294	T	G	1	1	1	Self-reported primary bone cancer	EFO_0000311	Neale B	UKBB	European	2017	-5.555e-05	5.27e-05	0.2919	-	337159	105	337054	1	risk diff	Neale-B_UKBB_EUR_2017
rs579459	rs579459	chr9:136154168	chr9:133278724	C	T	rs532436	chr9:136149830	chr9:133274414	A	G	1	0.82865	0.9932	Self-reported oesophageal cancer	EFO_0000311	Neale B	UKBB	European	2017	-6.894e-05	6.541e-05	0.2919	-	337159	147	337012	1	risk diff	Neale-B_UKBB_EUR_2017
rs579459	rs579459	chr9:136154168	chr9:133278724	C	T	rs649129	chr9:136154304	-	T	C	1	1	1	Other septicaemia	-	Neale B	UKBB	European	2017	-0.0001066	0.0001012	0.292	-	337199	383	336816	1	risk diff	Neale-B_UKBB_EUR_2017
rs579459	rs579459	chr9:136154168	chr9:133278724	C	T	rs579459	chr9:136154168	chr9:133278724	C	T	0	1	1	Treatment with metronidazole product	EFO_0007056	Neale B	UKBB	European	2017	-4.9e-05	4.651e-05	0.2921	-	337159	81	337078	1	risk diff	Neale-B_UKBB_EUR_2017
rs579459	rs579459	chr9:136154168	chr9:133278724	C	T	rs495828	chr9:136154867	chr9:133279294	T	G	1	1	1	Speech disturbances	-	Neale B	UKBB	European	2017	-6.831e-05	6.484e-05	0.2921	-	337199	159	337040	1	risk diff	Neale-B_UKBB_EUR_2017
rs579459	rs579459	chr9:136154168	chr9:133278724	C	T	rs600038	chr9:136151806	chr9:133276354	C	T	1	0.99411	1	Treatment with travoprost	EFO_0007056	Neale B	UKBB	European	2017	6.164e-05	5.851e-05	0.2921	+	337159	128	337031	1	risk diff	Neale-B_UKBB_EUR_2017
rs579459	rs579459	chr9:136154168	chr9:133278724	C	T	chr9:136141870	chr9:136141870	chr9:133266456	T	C	1	0.82314	0.99316	Complications of other internal prosthetic devices, implants and grafts	EFO_0009519	Neale B	UKBB	European	2017	0.0001695	0.0001608	0.2921	+	337199	889	336310	1	risk diff	Neale-B_UKBB_EUR_2017
rs579459	rs579459	chr9:136154168	chr9:133278724	C	T	rs579459	chr9:136154168	chr9:133278724	C	T	0	1	1	Waist hip ratio adjusted for physical activity in males	EFO_0007788	GIANT	28448500	Mixed	2017	0.0069	0.0066	0.2923	+	72792	0	72792	47	IVNT	GIANT_WHR-adjusted-PA-M_Mixed_2017
rs579459	rs579459	chr9:136154168	chr9:133278724	C	T	rs579459	chr9:136154168	chr9:133278724	C	T	0	1	1	Cause of death: endometrium	-	Neale B	UKBB	European	2017	-0.001568	0.001488	0.2923	-	7637	44	7593	1	risk diff	Neale-B_UKBB_EUR_2017
rs579459	rs579459	chr9:136154168	chr9:133278724	C	T	rs579459	chr9:136154168	chr9:133278724	C	T	0	1	1	Hearing difficulty or problems	EFO_0004238	Neale B	UKBB	European	2017	-0.001408	0.001337	0.2923	-	323978	84839	239139	1	risk diff	Neale-B_UKBB_EUR_2017
rs579459	rs579459	chr9:136154168	chr9:133278724	C	T	rs532436	chr9:136149830	chr9:133274414	A	G	1	0.82865	0.9932	Treatment with zoladex 3.6mg implant	EFO_0007056	Neale B	UKBB	European	2017	-7.769e-05	7.377e-05	0.2923	-	337159	187	336972	1	risk diff	Neale-B_UKBB_EUR_2017
rs579459	rs579459	chr9:136154168	chr9:133278724	C	T	rs649129	chr9:136154304	-	T	C	1	1	1	Treatment with perindopril+indapamide	EFO_0007056	Neale B	UKBB	European	2017	-4.525e-05	4.297e-05	0.2924	-	337159	69	337090	1	risk diff	Neale-B_UKBB_EUR_2017
rs579459	rs579459	chr9:136154168	chr9:133278724	C	T	rs532436	chr9:136149830	chr9:133274414	A	G	1	0.82865	0.9932	Leg fat percentage right	-	Neale B	UKBB	European	2017	-0.002082	0.001978	0.2924	-	331296	0	331296	1	IVNT	Neale-B_UKBB_EUR_2017
rs579459	rs579459	chr9:136154168	chr9:133278724	C	T	rs579459	chr9:136154168	chr9:133278724	C	T	0	1	1	Treatment with trimethoprim	EFO_0007056	Neale B	UKBB	European	2017	0.0001008	9.58e-05	0.2925	+	337159	344	336815	1	risk diff	Neale-B_UKBB_EUR_2017
rs579459	rs579459	chr9:136154168	chr9:133278724	C	T	rs651007	chr9:136153875	chr9:133278431	T	C	1	1	1	Treatment with metronidazole product	EFO_0007056	Neale B	UKBB	European	2017	-4.897e-05	4.652e-05	0.2925	-	337159	81	337078	1	risk diff	Neale-B_UKBB_EUR_2017
rs579459	rs579459	chr9:136154168	chr9:133278724	C	T	rs651007	chr9:136153875	chr9:133278431	T	C	1	1	1	Waist circumference in physically inactive males	EFO_0004342	GIANT	28448500	Mixed	2017	-0.0184	0.0175	0.2926	-	16578	0	16578	50	IVNT	GIANT_Waist-Inactive-M_Mixed_2017
rs579459	rs579459	chr9:136154168	chr9:133278724	C	T	rs495828	chr9:136154867	chr9:133279294	T	G	1	1	1	Cause of death: bronchopneumonia, unspecified	-	Neale B	UKBB	European	2017	-0.001313	0.001248	0.2927	-	7637	31	7606	1	risk diff	Neale-B_UKBB_EUR_2017
rs579459	rs579459	chr9:136154168	chr9:133278724	C	T	rs600038	chr9:136151806	chr9:133276354	C	T	1	0.99411	1	Other systemic involvement of connective tissue	EFO_1001986	Neale B	UKBB	European	2017	-6.252e-05	5.941e-05	0.2927	-	337199	132	337067	1	risk diff	Neale-B_UKBB_EUR_2017
rs579459	rs579459	chr9:136154168	chr9:133278724	C	T	rs600038	chr9:136151806	chr9:133276354	C	T	1	0.99411	1	Transport type for commuting to job workplace: none of the above	EFO_0005241	Neale B	UKBB	European	2017	-0.0002774	0.0002636	0.2927	-	177550	723	176827	1	risk diff	Neale-B_UKBB_EUR_2017
rs579459	rs579459	chr9:136154168	chr9:133278724	C	T	rs532436	chr9:136149830	chr9:133274414	A	G	1	0.82865	0.9932	Self-reported subdural haemorrhage or haematoma	-	Neale B	UKBB	European	2017	6.717e-05	6.384e-05	0.2927	+	337159	140	337019	1	risk diff	Neale-B_UKBB_EUR_2017
rs579459	rs579459	chr9:136154168	chr9:133278724	C	T	chr9:136141870	chr9:136141870	chr9:133266456	T	C	1	0.82314	0.99316	Neutrophil percentage of granulocytes	EFO_0004586	Astle W	27863252	European	2016	0.004861	0.00462	0.2927	+	173480	0	173480	2	IVNT	Astle-W_Blood-Cell-Traits_EUR_2016
rs579459	rs579459	chr9:136154168	chr9:133278724	C	T	rs495828	chr9:136154867	chr9:133279294	T	G	1	1	1	Self-reported bladder problem	-	Neale B	UKBB	European	2017	-0.0002416	0.0002297	0.2929	-	337159	2006	335153	1	risk diff	Neale-B_UKBB_EUR_2017
rs579459	rs579459	chr9:136154168	chr9:133278724	C	T	rs600038	chr9:136151806	chr9:133276354	C	T	1	0.99411	1	Treatment with perindopril+indapamide	EFO_0007056	Neale B	UKBB	European	2017	-4.519e-05	4.296e-05	0.2929	-	337159	69	337090	1	risk diff	Neale-B_UKBB_EUR_2017
rs579459	rs579459	chr9:136154168	chr9:133278724	C	T	rs579459	chr9:136154168	chr9:133278724	C	T	0	1	1	Fractured bone site: other bones	EFO_0003931	Neale B	UKBB	European	2017	0.0007011	0.0006667	0.293	+	335546	17380	318166	1	risk diff	Neale-B_UKBB_EUR_2017
rs579459	rs579459	chr9:136154168	chr9:133278724	C	T	rs635634	chr9:136155000	chr9:133279427	T	C	1	0.83452	1	Treatment with calcium+vitamin d 500units tablet	EFO_0007056	Neale B	UKBB	European	2017	-0.0002178	0.0002071	0.293	-	337159	1471	335688	1	risk diff	Neale-B_UKBB_EUR_2017
rs579459	rs579459	chr9:136154168	chr9:133278724	C	T	rs651007	chr9:136153875	chr9:133278431	T	C	1	1	1	Hearing difficulty or problems	EFO_0004238	Neale B	UKBB	European	2017	-0.001406	0.001337	0.2931	-	323978	84839	239139	1	risk diff	Neale-B_UKBB_EUR_2017
rs579459	rs579459	chr9:136154168	chr9:133278724	C	T	rs600038	chr9:136151806	chr9:133276354	C	T	1	0.99411	1	Intracerebral haemorrhage	EFO_0005669	Neale B	UKBB	European	2017	-8.663e-05	8.24e-05	0.2931	-	337199	254	336945	1	risk diff	Neale-B_UKBB_EUR_2017
rs579459	rs579459	chr9:136154168	chr9:133278724	C	T	rs495828	chr9:136154867	chr9:133279294	T	G	1	1	1	Polycythaemia vera	EFO_0002429	Neale B	UKBB	European	2017	7.292e-05	6.937e-05	0.2932	+	337199	182	337017	1	risk diff	Neale-B_UKBB_EUR_2017
rs579459	rs579459	chr9:136154168	chr9:133278724	C	T	rs495828	chr9:136154867	chr9:133279294	T	G	1	1	1	Treatment with vitamin a+d capsule	EFO_0007056	Neale B	UKBB	European	2017	-3.936e-05	3.745e-05	0.2932	-	337159	53	337106	1	risk diff	Neale-B_UKBB_EUR_2017
rs579459	rs579459	chr9:136154168	chr9:133278724	C	T	rs532436	chr9:136149830	chr9:133274414	A	G	1	0.82865	0.9932	Self-reported uterine or endometrial cancer	EFO_0007532;EFO_1001512	Neale B	UKBB	European	2017	0.0001643	0.0001563	0.2932	+	337159	843	336316	1	risk diff	Neale-B_UKBB_EUR_2017
rs579459	rs579459	chr9:136154168	chr9:133278724	C	T	chr9:136141870	chr9:136141870	chr9:133266456	T	C	1	0.82314	0.99316	Prophylactic surgery	EFO_0009580	Neale B	UKBB	European	2017	0.0001018	9.686e-05	0.2932	+	337199	322	336877	1	risk diff	Neale-B_UKBB_EUR_2017
rs579459	rs579459	chr9:136154168	chr9:133278724	C	T	chr9:136141870	chr9:136141870	chr9:133266456	T	C	1	0.82314	0.99316	Treatment with microgynon 30 tablet	EFO_0007056	Neale B	UKBB	European	2017	0.0001257	0.0001196	0.2932	+	337159	491	336668	1	risk diff	Neale-B_UKBB_EUR_2017
rs579459	rs579459	chr9:136154168	chr9:133278724	C	T	rs649129	chr9:136154304	-	T	C	1	1	1	Treatment with indoramin	EFO_0007056	Neale B	UKBB	European	2017	-5.1e-05	4.853e-05	0.2933	-	337159	88	337071	1	risk diff	Neale-B_UKBB_EUR_2017
rs579459	rs579459	chr9:136154168	chr9:133278724	C	T	rs649129	chr9:136154304	-	T	C	1	1	1	Treatment with methotrexate	EFO_0007056	Neale B	UKBB	European	2017	0.0002287	0.0002176	0.2933	+	337159	1778	335381	1	risk diff	Neale-B_UKBB_EUR_2017
rs579459	rs579459	chr9:136154168	chr9:133278724	C	T	rs651007	chr9:136153875	chr9:133278431	T	C	1	1	1	Other bacterial intestinal infections	EFO_0000771	Neale B	UKBB	European	2017	-0.0001255	0.0001195	0.2934	-	337199	535	336664	1	risk diff	Neale-B_UKBB_EUR_2017
rs579459	rs579459	chr9:136154168	chr9:133278724	C	T	rs649129	chr9:136154304	-	T	C	1	1	1	Cause of death: malignant neoplasm without specification of site	EFO_0000311	Neale B	UKBB	European	2017	-0.002997	0.002852	0.2934	-	7637	162	7475	1	risk diff	Neale-B_UKBB_EUR_2017
rs579459	rs579459	chr9:136154168	chr9:133278724	C	T	rs600038	chr9:136151806	chr9:133276354	C	T	1	0.99411	1	Fracture of skull and facial bones	EFO_1001425	Neale B	UKBB	European	2017	0.0001639	0.000156	0.2934	+	337199	913	336286	1	risk diff	Neale-B_UKBB_EUR_2017
rs579459	rs579459	chr9:136154168	chr9:133278724	C	T	rs532436	chr9:136149830	chr9:133274414	A	G	1	0.82865	0.9932	Illnesses of siblings: parkinsons disease	EFO_0002508	Neale B	UKBB	European	2017	0.0002636	0.0002509	0.2934	+	259979	1345	258634	1	risk diff	Neale-B_UKBB_EUR_2017
rs579459	rs579459	chr9:136154168	chr9:133278724	C	T	rs649129	chr9:136154304	-	T	C	1	1	1	Mineral and other dietary supplements: zinc	EFO_0008111	Neale B	UKBB	European	2017	0.0006122	0.0005827	0.2935	+	336314	13151	323163	1	risk diff	Neale-B_UKBB_EUR_2017
rs579459	rs579459	chr9:136154168	chr9:133278724	C	T	rs649129	chr9:136154304	-	T	C	1	1	1	Transport type for commuting to job workplace: none of the above	EFO_0005241	Neale B	UKBB	European	2017	-0.000277	0.0002637	0.2935	-	177550	723	176827	1	risk diff	Neale-B_UKBB_EUR_2017
rs579459	rs579459	chr9:136154168	chr9:133278724	C	T	rs649129	chr9:136154304	-	T	C	1	1	1	Treatment with zoton 15mg capsule	EFO_0007056	Neale B	UKBB	European	2017	8.452e-05	8.046e-05	0.2935	+	337159	242	336917	1	risk diff	Neale-B_UKBB_EUR_2017
rs579459	rs579459	chr9:136154168	chr9:133278724	C	T	rs495828	chr9:136154867	chr9:133279294	T	G	1	1	1	Self-reported vertigo	-	Neale B	UKBB	European	2017	-0.0001083	0.0001031	0.2935	-	337159	402	336757	1	risk diff	Neale-B_UKBB_EUR_2017
rs579459	rs579459	chr9:136154168	chr9:133278724	C	T	rs635634	chr9:136155000	chr9:133279427	T	C	1	0.83452	1	Waist hip ratio in physically inactive females	EFO_0004343	GIANT	28448500	Mixed	2017	-0.0207	0.0197	0.2935	-	22648	0	22648	48	IVNT	GIANT_WHR-Inactive-F_Mixed_2017
rs579459	rs579459	chr9:136154168	chr9:133278724	C	T	rs532436	chr9:136149830	chr9:133274414	A	G	1	0.82865	0.9932	Reaction to severe stress, and adjustment disorders	EFO_0001358	Neale B	UKBB	European	2017	-7.645e-05	7.277e-05	0.2935	-	337199	182	337017	1	risk diff	Neale-B_UKBB_EUR_2017
rs579459	rs579459	chr9:136154168	chr9:133278724	C	T	rs651007	chr9:136153875	chr9:133278431	T	C	1	1	1	Cause of death: endometrium	-	Neale B	UKBB	European	2017	-0.001564	0.00149	0.2936	-	7637	44	7593	1	risk diff	Neale-B_UKBB_EUR_2017
rs579459	rs579459	chr9:136154168	chr9:133278724	C	T	rs649129	chr9:136154304	-	T	C	1	1	1	Treatment with vitamin c product	EFO_0007056	Neale B	UKBB	European	2017	0.0001615	0.0001538	0.2936	+	337159	886	336273	1	risk diff	Neale-B_UKBB_EUR_2017
rs579459	rs579459	chr9:136154168	chr9:133278724	C	T	rs495828	chr9:136154867	chr9:133279294	T	G	1	1	1	Labour and delivery complicated by foetal stress	EFO_0002950	Neale B	UKBB	European	2017	0.000216	0.0002057	0.2936	+	337199	1613	335586	1	risk diff	Neale-B_UKBB_EUR_2017
rs579459	rs579459	chr9:136154168	chr9:133278724	C	T	chr9:136141870	chr9:136141870	chr9:133266456	T	C	1	0.82314	0.99316	Urethritis and urethral syndrome	-	Neale B	UKBB	European	2017	4.609e-05	4.388e-05	0.2936	+	337199	66	337133	1	risk diff	Neale-B_UKBB_EUR_2017
rs579459	rs579459	chr9:136154168	chr9:133278724	C	T	rs495828	chr9:136154867	chr9:133279294	T	G	1	1	1	Ever stopped smoking for 6+ months	EFO_0005671	Neale B	UKBB	European	2017	-0.003163	0.003013	0.2938	-	81538	35064	46474	1	risk diff	Neale-B_UKBB_EUR_2017
rs579459	rs579459	chr9:136154168	chr9:133278724	C	T	rs532436	chr9:136149830	chr9:133274414	A	G	1	0.82865	0.9932	Other erythematous conditions	EFO_0000701	Neale B	UKBB	European	2017	4.971e-05	4.734e-05	0.2938	+	337199	77	337122	1	risk diff	Neale-B_UKBB_EUR_2017
rs579459	rs579459	chr9:136154168	chr9:133278724	C	T	rs651007	chr9:136153875	chr9:133278431	T	C	1	1	1	Treatment with balsalazide disodium	EFO_0007056	Neale B	UKBB	European	2017	5.425e-05	5.169e-05	0.2939	+	337159	100	337059	1	risk diff	Neale-B_UKBB_EUR_2017
rs579459	rs579459	chr9:136154168	chr9:133278724	C	T	rs649129	chr9:136154304	-	T	C	1	1	1	Non-accidental death in close genetic family	-	Neale B	UKBB	European	2017	0.002486	0.002368	0.2939	+	105569	28680	76889	1	risk diff	Neale-B_UKBB_EUR_2017
rs579459	rs579459	chr9:136154168	chr9:133278724	C	T	rs579459	chr9:136154168	chr9:133278724	C	T	0	1	1	Treatment with doublebase gel	EFO_0007056	Neale B	UKBB	European	2017	-7.004e-05	6.677e-05	0.2941	-	337159	167	336992	1	risk diff	Neale-B_UKBB_EUR_2017
rs579459	rs579459	chr9:136154168	chr9:133278724	C	T	rs651007	chr9:136153875	chr9:133278431	T	C	1	1	1	Number of children ever born female	EFO_0007862	Barban N	27798627	European	2016	NA	NA	0.2941	-	234142	0	234142	53	children	Barban-N_NEB-F_EUR_2016
rs579459	rs579459	chr9:136154168	chr9:133278724	C	T	chr9:136141870	chr9:136141870	chr9:133266456	T	C	1	0.82314	0.99316	Complications peculiar to reattachment and amputation	EFO_0009518	Neale B	UKBB	European	2017	-4.673e-05	4.454e-05	0.2941	-	337199	68	337131	1	risk diff	Neale-B_UKBB_EUR_2017
rs579459	rs579459	chr9:136154168	chr9:133278724	C	T	rs651007	chr9:136153875	chr9:133278431	T	C	1	1	1	Sleep disorders	EFO_0003918	Neale B	UKBB	European	2017	-0.000243	0.0002316	0.2942	-	337199	2025	335174	1	risk diff	Neale-B_UKBB_EUR_2017
rs579459	rs579459	chr9:136154168	chr9:133278724	C	T	rs600038	chr9:136151806	chr9:133276354	C	T	1	0.99411	1	Treatment with adizem-xl plus m or r capsule	EFO_0007056	Neale B	UKBB	European	2017	-8.438e-05	8.044e-05	0.2942	-	337159	242	336917	1	risk diff	Neale-B_UKBB_EUR_2017
rs579459	rs579459	chr9:136154168	chr9:133278724	C	T	rs651007	chr9:136153875	chr9:133278431	T	C	1	1	1	Self-reported fracture ulna	EFO_0003950	Neale B	UKBB	European	2017	5.607e-05	5.346e-05	0.2943	+	337159	107	337052	1	risk diff	Neale-B_UKBB_EUR_2017
rs579459	rs579459	chr9:136154168	chr9:133278724	C	T	rs649129	chr9:136154304	-	T	C	1	1	1	Treatment with magnesium citrate	EFO_0007056	Neale B	UKBB	European	2017	5.918e-05	5.643e-05	0.2943	+	337159	119	337040	1	risk diff	Neale-B_UKBB_EUR_2017
rs579459	rs579459	chr9:136154168	chr9:133278724	C	T	rs649129	chr9:136154304	-	T	C	1	1	1	Treatment with tildiem 60mg m or r tablet	EFO_0007056	Neale B	UKBB	European	2017	-0.0001377	0.0001313	0.2943	-	337159	645	336514	1	risk diff	Neale-B_UKBB_EUR_2017
rs579459	rs579459	chr9:136154168	chr9:133278724	C	T	rs495828	chr9:136154867	chr9:133279294	T	G	1	1	1	Cause of death: cerebral infarction, unspecified	-	Neale B	UKBB	European	2017	0.001371	0.001307	0.2943	+	7637	34	7603	1	risk diff	Neale-B_UKBB_EUR_2017
rs579459	rs579459	chr9:136154168	chr9:133278724	C	T	rs532436	chr9:136149830	chr9:133274414	A	G	1	0.82865	0.9932	Treatment with rizatriptan	EFO_0007056	Neale B	UKBB	European	2017	9.139e-05	8.714e-05	0.2943	+	337159	261	336898	1	risk diff	Neale-B_UKBB_EUR_2017
rs579459	rs579459	chr9:136154168	chr9:133278724	C	T	rs495828	chr9:136154867	chr9:133279294	T	G	1	1	1	Height SDS for females aged 10 years and males aged 12 years	-	EGGC	23449627	European	2013	-0.01538	0.01435	0.2945	-	13960	0	13960	9	SDS	EGGC_Puberty-Growth-10-F-12-M_EUR_2013
rs579459	rs579459	chr9:136154168	chr9:133278724	C	T	rs600038	chr9:136151806	chr9:133276354	C	T	1	0.99411	1	Treatment with livial 2.5mg tablet	EFO_0007056	Neale B	UKBB	European	2017	0.0001158	0.0001104	0.2945	+	337159	457	336702	1	risk diff	Neale-B_UKBB_EUR_2017
rs579459	rs579459	chr9:136154168	chr9:133278724	C	T	rs579459	chr9:136154168	chr9:133278724	C	T	0	1	1	Illnesses of mother: lung cancer	EFO_0001071	Neale B	UKBB	European	2017	0.0006342	0.0006051	0.2946	+	309511	12712	296799	1	risk diff	Neale-B_UKBB_EUR_2017
rs579459	rs579459	chr9:136154168	chr9:133278724	C	T	rs651007	chr9:136153875	chr9:133278431	T	C	1	1	1	Heart rate variability RMSSD	EFO_0008003	Nolte I	28613276	European	2017	-0.00725	0.006869	0.2946	-	26367	0	26367	15	-	Nolte-I_RMSSD_EUR_2017
rs579459	rs579459	chr9:136154168	chr9:133278724	C	T	rs649129	chr9:136154304	-	T	C	1	1	1	Illnesses of mother: lung cancer	EFO_0001071	Neale B	UKBB	European	2017	0.000635	0.0006058	0.2946	+	309511	12712	296799	1	risk diff	Neale-B_UKBB_EUR_2017
rs579459	rs579459	chr9:136154168	chr9:133278724	C	T	rs651007	chr9:136153875	chr9:133278431	T	C	1	1	1	Disturbances of skin sensation	EFO_0009522	Neale B	UKBB	European	2017	0.0001384	0.0001321	0.2947	+	337199	654	336545	1	risk diff	Neale-B_UKBB_EUR_2017
rs579459	rs579459	chr9:136154168	chr9:133278724	C	T	rs635634	chr9:136155000	chr9:133279427	T	C	1	0.83452	1	Self-reported vertigo	-	Neale B	UKBB	European	2017	-0.0001138	0.0001086	0.2947	-	337159	402	336757	1	risk diff	Neale-B_UKBB_EUR_2017
rs579459	rs579459	chr9:136154168	chr9:133278724	C	T	rs532436	chr9:136149830	chr9:133274414	A	G	1	0.82865	0.9932	Malignant neoplasm of pancreas	EFO_0002618	Neale B	UKBB	European	2017	6.878e-05	6.563e-05	0.2947	+	337199	148	337051	1	risk diff	Neale-B_UKBB_EUR_2017
rs579459	rs579459	chr9:136154168	chr9:133278724	C	T	rs532436	chr9:136149830	chr9:133274414	A	G	1	0.82865	0.9932	Treatment with gtn 400micrograms spray	EFO_0007056	Neale B	UKBB	European	2017	-0.0001587	0.0001514	0.2947	-	337159	790	336369	1	risk diff	Neale-B_UKBB_EUR_2017
rs579459	rs579459	chr9:136154168	chr9:133278724	C	T	rs651007	chr9:136153875	chr9:133278431	T	C	1	1	1	Treatment with doublebase gel	EFO_0007056	Neale B	UKBB	European	2017	-6.997e-05	6.678e-05	0.2948	-	337159	167	336992	1	risk diff	Neale-B_UKBB_EUR_2017
rs579459	rs579459	chr9:136154168	chr9:133278724	C	T	rs495828	chr9:136154867	chr9:133279294	T	G	1	1	1	Usual walking pace	EFO_0008002	Neale B	UKBB	European	2017	-0.001905	0.001818	0.2948	-	335349	0	335349	1	-	Neale-B_UKBB_EUR_2017
rs579459	rs579459	chr9:136154168	chr9:133278724	C	T	rs600038	chr9:136151806	chr9:133276354	C	T	1	0.99411	1	Number of full sisters	-	Neale B	UKBB	European	2017	-0.002435	0.002324	0.2948	-	332255	0	332255	1	-	Neale-B_UKBB_EUR_2017
rs579459	rs579459	chr9:136154168	chr9:133278724	C	T	rs579459	chr9:136154168	chr9:133278724	C	T	0	1	1	Treatment with balsalazide disodium	EFO_0007056	Neale B	UKBB	European	2017	5.413e-05	5.167e-05	0.2949	+	337159	100	337059	1	risk diff	Neale-B_UKBB_EUR_2017
rs579459	rs579459	chr9:136154168	chr9:133278724	C	T	rs649129	chr9:136154304	-	T	C	1	1	1	Duration of light diy	EFO_0008002	Neale B	UKBB	European	2017	0.006651	0.00635	0.2949	+	168725	0	168725	1	IVNT	Neale-B_UKBB_EUR_2017
rs579459	rs579459	chr9:136154168	chr9:133278724	C	T	chr9:136141870	chr9:136141870	chr9:133266456	T	C	1	0.82314	0.99316	Self-reported retinal detachment	EFO_0005773	Neale B	UKBB	European	2017	0.0001907	0.0001821	0.2949	+	337159	1140	336019	1	risk diff	Neale-B_UKBB_EUR_2017
rs579459	rs579459	chr9:136154168	chr9:133278724	C	T	rs649129	chr9:136154304	-	T	C	1	1	1	Fracture of lumbar spine and pelvis	EFO_0003902	Neale B	UKBB	European	2017	0.0001262	0.0001206	0.2951	+	337199	544	336655	1	risk diff	Neale-B_UKBB_EUR_2017
rs579459	rs579459	chr9:136154168	chr9:133278724	C	T	rs649129	chr9:136154304	-	T	C	1	1	1	Intracerebral haemorrhage	EFO_0005669	Neale B	UKBB	European	2017	-8.628e-05	8.242e-05	0.2951	-	337199	254	336945	1	risk diff	Neale-B_UKBB_EUR_2017
rs579459	rs579459	chr9:136154168	chr9:133278724	C	T	chr9:136149399	chr9:136149399	chr9:133273983	A	G	1	0.82865	0.9932	Self-reported oesophageal cancer	EFO_0000311	Neale B	UKBB	European	2017	-6.854e-05	6.545e-05	0.2951	-	337159	147	337012	1	risk diff	Neale-B_UKBB_EUR_2017
rs579459	rs579459	chr9:136154168	chr9:133278724	C	T	rs532436	chr9:136149830	chr9:133274414	A	G	1	0.82865	0.9932	Other symptoms and signs involving cognitive functions and awareness	-	Neale B	UKBB	European	2017	-0.0001165	0.0001113	0.2951	-	337199	426	336773	1	risk diff	Neale-B_UKBB_EUR_2017
rs579459	rs579459	chr9:136154168	chr9:133278724	C	T	rs651007	chr9:136153875	chr9:133278431	T	C	1	1	1	Fractured bone site: other bones	EFO_0003931	Neale B	UKBB	European	2017	0.0006981	0.0006669	0.2952	+	335546	17380	318166	1	risk diff	Neale-B_UKBB_EUR_2017
rs579459	rs579459	chr9:136154168	chr9:133278724	C	T	rs649129	chr9:136154304	-	T	C	1	1	1	Treatment with metronidazole product	EFO_0007056	Neale B	UKBB	European	2017	-4.874e-05	4.656e-05	0.2952	-	337159	81	337078	1	risk diff	Neale-B_UKBB_EUR_2017
rs579459	rs579459	chr9:136154168	chr9:133278724	C	T	rs635634	chr9:136155000	chr9:133279427	T	C	1	0.83452	1	Oedema	EFO_0009373	Neale B	UKBB	European	2017	6.314e-05	6.031e-05	0.2952	+	337199	124	337075	1	risk diff	Neale-B_UKBB_EUR_2017
rs579459	rs579459	chr9:136154168	chr9:133278724	C	T	rs651007	chr9:136153875	chr9:133278431	T	C	1	1	1	Body mass index adjusted for smoking in males	EFO_0004340	GIANT	28443625	Mixed	2017	0.0073	0.007	0.2953	+	102746	0	102746	72	IVNT	GIANT_BMI-adjusted-Smoking-M_Mixed_2017
rs579459	rs579459	chr9:136154168	chr9:133278724	C	T	rs579459	chr9:136154168	chr9:133278724	C	T	0	1	1	Self-reported fracture ulna	EFO_0003950	Neale B	UKBB	European	2017	5.593e-05	5.345e-05	0.2954	+	337159	107	337052	1	risk diff	Neale-B_UKBB_EUR_2017
rs579459	rs579459	chr9:136154168	chr9:133278724	C	T	rs649129	chr9:136154304	-	T	C	1	1	1	Treatment with alfuzosin	EFO_0007056	Neale B	UKBB	European	2017	0.0001479	0.0001414	0.2954	+	337159	750	336409	1	risk diff	Neale-B_UKBB_EUR_2017
rs579459	rs579459	chr9:136154168	chr9:133278724	C	T	rs495828	chr9:136154867	chr9:133279294	T	G	1	1	1	Acute myocardial infarction	EFO_1000883	Neale B	UKBB	European	2017	0.0003343	0.0003195	0.2954	+	337199	3927	333272	1	risk diff	Neale-B_UKBB_EUR_2017
rs579459	rs579459	chr9:136154168	chr9:133278724	C	T	rs495828	chr9:136154867	chr9:133279294	T	G	1	1	1	Hyperhidrosis	EFO_1000712	Neale B	UKBB	European	2017	-4.722e-05	4.513e-05	0.2954	-	337199	77	337122	1	risk diff	Neale-B_UKBB_EUR_2017
rs579459	rs579459	chr9:136154168	chr9:133278724	C	T	rs600038	chr9:136151806	chr9:133276354	C	T	1	0.99411	1	Sleep disorders	EFO_0003918	Neale B	UKBB	European	2017	-0.0002425	0.0002318	0.2954	-	337199	2025	335174	1	risk diff	Neale-B_UKBB_EUR_2017
rs579459	rs579459	chr9:136154168	chr9:133278724	C	T	rs635634	chr9:136155000	chr9:133279427	T	C	1	0.83452	1	Donors of organs and tissues	EFO_0009633	Neale B	UKBB	European	2017	-7.729e-05	7.386e-05	0.2954	-	337199	186	337013	1	risk diff	Neale-B_UKBB_EUR_2017
rs579459	rs579459	chr9:136154168	chr9:133278724	C	T	rs649129	chr9:136154304	-	T	C	1	1	1	Waist hip ratio in physically inactive males	EFO_0004343	GIANT	28448500	Mixed	2017	-0.0157	0.015	0.2955	-	20393	0	20393	47	IVNT	GIANT_WHR-Inactive-M_Mixed_2017
rs579459	rs579459	chr9:136154168	chr9:133278724	C	T	rs600038	chr9:136151806	chr9:133276354	C	T	1	0.99411	1	Treatment with metronidazole product	EFO_0007056	Neale B	UKBB	European	2017	-4.87e-05	4.655e-05	0.2955	-	337159	81	337078	1	risk diff	Neale-B_UKBB_EUR_2017
rs579459	rs579459	chr9:136154168	chr9:133278724	C	T	rs635634	chr9:136155000	chr9:133279427	T	C	1	0.83452	1	Complications peculiar to reattachment and amputation	EFO_0009518	Neale B	UKBB	European	2017	-4.673e-05	4.467e-05	0.2955	-	337199	68	337131	1	risk diff	Neale-B_UKBB_EUR_2017
rs579459	rs579459	chr9:136154168	chr9:133278724	C	T	rs651007	chr9:136153875	chr9:133278431	T	C	1	1	1	Treatment with zoton 15mg capsule	EFO_0007056	Neale B	UKBB	European	2017	8.408e-05	8.039e-05	0.2956	+	337159	242	336917	1	risk diff	Neale-B_UKBB_EUR_2017
rs579459	rs579459	chr9:136154168	chr9:133278724	C	T	rs600038	chr9:136151806	chr9:133276354	C	T	1	0.99411	1	Frequency of heavy diy in last 4 weeks	EFO_0008002	Neale B	UKBB	European	2017	-0.005818	0.005563	0.2956	-	137208	0	137208	1	-	Neale-B_UKBB_EUR_2017
rs579459	rs579459	chr9:136154168	chr9:133278724	C	T	rs532436	chr9:136149830	chr9:133274414	A	G	1	0.82865	0.9932	Disturbances of skin sensation	EFO_0009522	Neale B	UKBB	European	2017	0.0001442	0.0001379	0.2956	+	337199	654	336545	1	risk diff	Neale-B_UKBB_EUR_2017
rs579459	rs579459	chr9:136154168	chr9:133278724	C	T	rs579459	chr9:136154168	chr9:133278724	C	T	0	1	1	Acute myocardial infarction	EFO_1000883	Neale B	UKBB	European	2017	0.0003356	0.0003209	0.2957	+	337199	3927	333272	1	risk diff	Neale-B_UKBB_EUR_2017
rs579459	rs579459	chr9:136154168	chr9:133278724	C	T	rs600038	chr9:136151806	chr9:133276354	C	T	1	0.99411	1	Treatment with spasmonal 60mg capsule	EFO_0007056	Neale B	UKBB	European	2017	-8.183e-05	7.825e-05	0.2957	-	337159	229	336930	1	risk diff	Neale-B_UKBB_EUR_2017
rs579459	rs579459	chr9:136154168	chr9:133278724	C	T	chr9:136149399	chr9:136149399	chr9:133273983	A	G	1	0.82865	0.9932	Qualifications: none	EFO_0004784	Neale B	UKBB	European	2017	0.001242	0.001188	0.2957	+	334070	57567	276503	1	risk diff	Neale-B_UKBB_EUR_2017
rs579459	rs579459	chr9:136154168	chr9:133278724	C	T	rs651007	chr9:136153875	chr9:133278431	T	C	1	1	1	Self-reported oesophageal disorder	EFO_0009544	Neale B	UKBB	European	2017	7.736e-05	7.399e-05	0.2958	+	337159	205	336954	1	risk diff	Neale-B_UKBB_EUR_2017
rs579459	rs579459	chr9:136154168	chr9:133278724	C	T	rs649129	chr9:136154304	-	T	C	1	1	1	Creatinine	EFO_0004518	Prins B	28887542	European	2017	0	NA	0.2958	+	9961	0	9961	1	mg/dl	Prins-B_Creatinine_EUR_2017
rs579459	rs579459	chr9:136154168	chr9:133278724	C	T	rs600038	chr9:136151806	chr9:133276354	C	T	1	0.99411	1	Treatment with calcichew 1.25g chewable tablet	EFO_0007056	Neale B	UKBB	European	2017	0.0001448	0.0001385	0.2958	+	337159	719	336440	1	risk diff	Neale-B_UKBB_EUR_2017
rs579459	rs579459	chr9:136154168	chr9:133278724	C	T	chr9:136151579	chr9:136151579	chr9:133276163	T	TGGTGCAGGCGCAGGAAAAAATTGTGGCAATTCCTCA	1	0.82865	0.9932	Eosinophil percentage of granulocytes	EFO_0004586	Astle W	27863252	European	2016	-0.004821	0.004611	0.2958	-	173480	0	173480	2	IVNT	Astle-W_Blood-Cell-Traits_EUR_2016
rs579459	rs579459	chr9:136154168	chr9:133278724	C	T	rs495828	chr9:136154867	chr9:133279294	T	G	1	1	1	Spontaneous rupture of synovium and tendon	-	Neale B	UKBB	European	2017	8.343e-05	7.982e-05	0.2959	+	337199	241	336958	1	risk diff	Neale-B_UKBB_EUR_2017
rs579459	rs579459	chr9:136154168	chr9:133278724	C	T	chr9:136149399	chr9:136149399	chr9:133273983	A	G	1	0.82865	0.9932	Treatment with zoladex 3.6mg implant	EFO_0007056	Neale B	UKBB	European	2017	-7.716e-05	7.382e-05	0.2959	-	337159	187	336972	1	risk diff	Neale-B_UKBB_EUR_2017
rs579459	rs579459	chr9:136154168	chr9:133278724	C	T	rs635634	chr9:136155000	chr9:133279427	T	C	1	0.83452	1	Knee surgery or amputation below the knee	-	Neale B	UKBB	European	2017	-0.0006422	0.0006146	0.296	-	24008	67	23941	1	risk diff	Neale-B_UKBB_EUR_2017
rs579459	rs579459	chr9:136154168	chr9:133278724	C	T	rs532436	chr9:136149830	chr9:133274414	A	G	1	0.82865	0.9932	Aortic aneurysm and dissection	EFO_0001666	Neale B	UKBB	European	2017	-9.644e-05	9.23e-05	0.2961	-	337199	293	336906	1	risk diff	Neale-B_UKBB_EUR_2017
rs579459	rs579459	chr9:136154168	chr9:133278724	C	T	rs495828	chr9:136154867	chr9:133279294	T	G	1	1	1	Heart rate variability RMSSD	EFO_0008003	Nolte I	28613276	European	2017	-0.00684	0.006501	0.2962	-	26367	0	26367	15	-	Nolte-I_RMSSD_EUR_2017
rs579459	rs579459	chr9:136154168	chr9:133278724	C	T	chr9:136141870	chr9:136141870	chr9:133266456	T	C	1	0.82314	0.99316	Illnesses of siblings: parkinsons disease	EFO_0002508	Neale B	UKBB	European	2017	0.0002622	0.0002512	0.2965	+	259979	1345	258634	1	risk diff	Neale-B_UKBB_EUR_2017
rs579459	rs579459	chr9:136154168	chr9:133278724	C	T	rs579459	chr9:136154168	chr9:133278724	C	T	0	1	1	Disturbances of skin sensation	EFO_0009522	Neale B	UKBB	European	2017	0.0001378	0.000132	0.2966	+	337199	654	336545	1	risk diff	Neale-B_UKBB_EUR_2017
rs579459	rs579459	chr9:136154168	chr9:133278724	C	T	rs495828	chr9:136154867	chr9:133279294	T	G	1	1	1	Treatment with mirena 20mcg or 24hrs intrauterine system	EFO_0007056	Neale B	UKBB	European	2017	-0.0001224	0.0001173	0.2966	-	337159	521	336638	1	risk diff	Neale-B_UKBB_EUR_2017
rs579459	rs579459	chr9:136154168	chr9:133278724	C	T	rs649129	chr9:136154304	-	T	C	1	1	1	Age first birth male	EFO_0007862	Barban N	27798627	European	2016	NA	NA	0.2967	-	44655	0	44655	25	years	Barban-N_AFB-M_EUR_2016
rs579459	rs579459	chr9:136154168	chr9:133278724	C	T	rs579459	chr9:136154168	chr9:133278724	C	T	0	1	1	Self-reported oesophageal disorder	EFO_0009544	Neale B	UKBB	European	2017	7.718e-05	7.397e-05	0.2968	+	337159	205	336954	1	risk diff	Neale-B_UKBB_EUR_2017
rs579459	rs579459	chr9:136154168	chr9:133278724	C	T	rs579459	chr9:136154168	chr9:133278724	C	T	0	1	1	Treatment with zoton 15mg capsule	EFO_0007056	Neale B	UKBB	European	2017	8.384e-05	8.037e-05	0.2968	+	337159	242	336917	1	risk diff	Neale-B_UKBB_EUR_2017
rs579459	rs579459	chr9:136154168	chr9:133278724	C	T	rs651007	chr9:136153875	chr9:133278431	T	C	1	1	1	Treatment with travoprost	EFO_0007056	Neale B	UKBB	European	2017	6.1e-05	5.847e-05	0.2968	+	337159	128	337031	1	risk diff	Neale-B_UKBB_EUR_2017
rs579459	rs579459	chr9:136154168	chr9:133278724	C	T	rs600038	chr9:136151806	chr9:133276354	C	T	1	0.99411	1	Treatment with premique 0.625mg or 5mg tablet	EFO_0007056	Neale B	UKBB	European	2017	-0.0001362	0.0001305	0.2968	-	337159	639	336520	1	risk diff	Neale-B_UKBB_EUR_2017
rs579459	rs579459	chr9:136154168	chr9:133278724	C	T	rs635634	chr9:136155000	chr9:133279427	T	C	1	0.83452	1	Treatment with microgynon 30 tablet	EFO_0007056	Neale B	UKBB	European	2017	0.0001251	0.0001199	0.2968	+	337159	491	336668	1	risk diff	Neale-B_UKBB_EUR_2017
rs579459	rs579459	chr9:136154168	chr9:133278724	C	T	rs600038	chr9:136151806	chr9:133276354	C	T	1	0.99411	1	Treatment with evorel 25 patch	EFO_0007056	Neale B	UKBB	European	2017	-0.0001221	0.0001171	0.297	-	337159	514	336645	1	risk diff	Neale-B_UKBB_EUR_2017
rs579459	rs579459	chr9:136154168	chr9:133278724	C	T	chr9:136149399	chr9:136149399	chr9:133273983	A	G	1	0.82865	0.9932	Prophylactic surgery	EFO_0009580	Neale B	UKBB	European	2017	0.000101	9.682e-05	0.297	+	337199	322	336877	1	risk diff	Neale-B_UKBB_EUR_2017
rs579459	rs579459	chr9:136154168	chr9:133278724	C	T	chr9:136141870	chr9:136141870	chr9:133266456	T	C	1	0.82314	0.99316	Self-reported jaundice	EFO_1000739;EFO_1001068	Neale B	UKBB	European	2017	9.305e-05	8.923e-05	0.297	+	337159	273	336886	1	risk diff	Neale-B_UKBB_EUR_2017
rs579459	rs579459	chr9:136154168	chr9:133278724	C	T	chr9:136149399	chr9:136149399	chr9:133273983	A	G	1	0.82865	0.9932	Reaction to severe stress, and adjustment disorders	EFO_0001358	Neale B	UKBB	European	2017	-7.594e-05	7.283e-05	0.2971	-	337199	182	337017	1	risk diff	Neale-B_UKBB_EUR_2017
rs579459	rs579459	chr9:136154168	chr9:133278724	C	T	rs651007	chr9:136153875	chr9:133278431	T	C	1	1	1	Birthlength	EFO_0006784	EGGC	25281659	European	2014	-0.0134	0.0129	0.2972	-	28459	0	28459	22	SDS	EGGC_Birthlength_EUR_2014
rs579459	rs579459	chr9:136154168	chr9:133278724	C	T	rs649129	chr9:136154304	-	T	C	1	1	1	Duration of other exercises	EFO_0008002	Neale B	UKBB	European	2017	-0.005734	0.0055	0.2972	-	161301	0	161301	1	-	Neale-B_UKBB_EUR_2017
rs579459	rs579459	chr9:136154168	chr9:133278724	C	T	chr9:136149399	chr9:136149399	chr9:133273983	A	G	1	0.82865	0.9932	Self-reported haemorrhoids or piles	EFO_0009552	Neale B	UKBB	European	2017	-0.0001681	0.0001612	0.2972	-	337159	894	336265	1	risk diff	Neale-B_UKBB_EUR_2017
rs579459	rs579459	chr9:136154168	chr9:133278724	C	T	rs532436	chr9:136149830	chr9:133274414	A	G	1	0.82865	0.9932	Other and unspecified injuries of lower leg	EFO_0000546	Neale B	UKBB	European	2017	-4.705e-05	4.514e-05	0.2972	-	337199	70	337129	1	risk diff	Neale-B_UKBB_EUR_2017
rs579459	rs579459	chr9:136154168	chr9:133278724	C	T	rs600038	chr9:136151806	chr9:133276354	C	T	1	0.99411	1	Why reduced smoking: financial reasons	EFO_0005671	Neale B	UKBB	European	2017	0.007849	0.007531	0.2973	+	10503	2823	7680	1	risk diff	Neale-B_UKBB_EUR_2017
rs579459	rs579459	chr9:136154168	chr9:133278724	C	T	rs651007	chr9:136153875	chr9:133278431	T	C	1	1	1	Self-reported fracture skull or head	EFO_1001425	Neale B	UKBB	European	2017	8.254e-05	7.921e-05	0.2974	+	337159	235	336924	1	risk diff	Neale-B_UKBB_EUR_2017
rs579459	rs579459	chr9:136154168	chr9:133278724	C	T	rs495828	chr9:136154867	chr9:133279294	T	G	1	1	1	Poisoning by antiepileptic, sedative-hypnotic and anti-parkinsonism drugs	EFO_0008546	Neale B	UKBB	European	2017	-0.0001062	0.0001019	0.2974	-	337199	393	336806	1	risk diff	Neale-B_UKBB_EUR_2017
rs579459	rs579459	chr9:136154168	chr9:133278724	C	T	chr9:136149399	chr9:136149399	chr9:133273983	A	G	1	0.82865	0.9932	Pain and other conditions associated with female genital organs and menstrual cycle	EFO_0009549	Neale B	UKBB	European	2017	-0.0001787	0.0001715	0.2974	-	337199	1015	336184	1	risk diff	Neale-B_UKBB_EUR_2017
rs579459	rs579459	chr9:136154168	chr9:133278724	C	T	rs649129	chr9:136154304	-	T	C	1	1	1	Nonsuppurative otitis media	EFO_0007415	Neale B	UKBB	European	2017	0.0001291	0.000124	0.2975	+	337199	575	336624	1	risk diff	Neale-B_UKBB_EUR_2017
rs579459	rs579459	chr9:136154168	chr9:133278724	C	T	chr9:136149399	chr9:136149399	chr9:133273983	A	G	1	0.82865	0.9932	Treatment with baclofen	EFO_0007056	Neale B	UKBB	European	2017	-0.0001084	0.0001041	0.2976	-	337159	372	336787	1	risk diff	Neale-B_UKBB_EUR_2017
rs579459	rs579459	chr9:136154168	chr9:133278724	C	T	rs635634	chr9:136155000	chr9:133279427	T	C	1	0.83452	1	Speech disturbances	-	Neale B	UKBB	European	2017	-7.112e-05	6.829e-05	0.2977	-	337199	159	337040	1	risk diff	Neale-B_UKBB_EUR_2017
rs579459	rs579459	chr9:136154168	chr9:133278724	C	T	rs532436	chr9:136149830	chr9:133274414	A	G	1	0.82865	0.9932	Antepartum haemorrhage	EFO_0002950	Neale B	UKBB	European	2017	0.0001104	0.000106	0.2978	+	337199	387	336812	1	risk diff	Neale-B_UKBB_EUR_2017
rs579459	rs579459	chr9:136154168	chr9:133278724	C	T	rs579459	chr9:136154168	chr9:133278724	C	T	0	1	1	Treatment with travoprost	EFO_0007056	Neale B	UKBB	European	2017	6.085e-05	5.846e-05	0.2979	+	337159	128	337031	1	risk diff	Neale-B_UKBB_EUR_2017
rs579459	rs579459	chr9:136154168	chr9:133278724	C	T	rs651007	chr9:136153875	chr9:133278431	T	C	1	1	1	Job involves shift work	EFO_0005241	Neale B	UKBB	European	2017	0.003435	0.0033	0.2979	+	190442	0	190442	1	-	Neale-B_UKBB_EUR_2017
rs579459	rs579459	chr9:136154168	chr9:133278724	C	T	chr9:136149399	chr9:136149399	chr9:133273983	A	G	1	0.82865	0.9932	Self-reported fracture rib	EFO_0009620	Neale B	UKBB	European	2017	0.0001027	9.862e-05	0.2979	+	337159	334	336825	1	risk diff	Neale-B_UKBB_EUR_2017
rs579459	rs579459	chr9:136154168	chr9:133278724	C	T	chr9:136141870	chr9:136141870	chr9:133266456	T	C	1	0.82314	0.99316	Attention function HTR	EFO_0007636	Alemany S	27656889	European	2016	-7.334	7.045	0.2979	-	1493	0	1493	1	RT	Alemany-S_HTR_EUR_2016
rs579459	rs579459	chr9:136154168	chr9:133278724	C	T	rs635634	chr9:136155000	chr9:133279427	T	C	1	0.83452	1	Benign neoplasm of thyroid gland	EFO_1000122	Neale B	UKBB	European	2017	6.574e-05	6.316e-05	0.298	+	337199	136	337063	1	risk diff	Neale-B_UKBB_EUR_2017
rs579459	rs579459	chr9:136154168	chr9:133278724	C	T	rs579459	chr9:136154168	chr9:133278724	C	T	0	1	1	Treatment with free-text entry, unable to be coded	EFO_0007056	Neale B	UKBB	European	2017	-0.0005627	0.0005407	0.2981	-	337159	11362	325797	1	risk diff	Neale-B_UKBB_EUR_2017
rs579459	rs579459	chr9:136154168	chr9:133278724	C	T	rs600038	chr9:136151806	chr9:133276354	C	T	1	0.99411	1	Other disorders of fluid, electrolyte and acid-base balance	-	Neale B	UKBB	European	2017	9.302e-05	8.939e-05	0.2981	+	337199	299	336900	1	risk diff	Neale-B_UKBB_EUR_2017
rs579459	rs579459	chr9:136154168	chr9:133278724	C	T	rs495828	chr9:136154867	chr9:133279294	T	G	1	1	1	Synovitis and tenosynovitis	EFO_1001435	Neale B	UKBB	European	2017	-0.000227	0.0002182	0.2982	-	337199	1809	335390	1	risk diff	Neale-B_UKBB_EUR_2017
rs579459	rs579459	chr9:136154168	chr9:133278724	C	T	rs635634	chr9:136155000	chr9:133279427	T	C	1	0.83452	1	Current employment status: unemployed	EFO_0005241	Neale B	UKBB	European	2017	-0.0004024	0.0003867	0.2982	-	336252	5163	331089	1	risk diff	Neale-B_UKBB_EUR_2017
rs579459	rs579459	chr9:136154168	chr9:133278724	C	T	rs532436	chr9:136149830	chr9:133274414	A	G	1	0.82865	0.9932	Illnesses of father: diabetes	EFO_0000400	Neale B	UKBB	European	2017	0.001011	0.000972	0.2982	+	293407	28197	265210	1	risk diff	Neale-B_UKBB_EUR_2017
rs579459	rs579459	chr9:136154168	chr9:133278724	C	T	rs532436	chr9:136149830	chr9:133274414	A	G	1	0.82865	0.9932	Treatment with calcichew 1.25g chewable tablet	EFO_0007056	Neale B	UKBB	European	2017	0.0001503	0.0001445	0.2982	+	337159	719	336440	1	risk diff	Neale-B_UKBB_EUR_2017
rs579459	rs579459	chr9:136154168	chr9:133278724	C	T	rs651007	chr9:136153875	chr9:133278431	T	C	1	1	1	Other congenital malformations of skin	-	Neale B	UKBB	European	2017	4.367e-05	4.199e-05	0.2983	+	337199	66	337133	1	risk diff	Neale-B_UKBB_EUR_2017
rs579459	rs579459	chr9:136154168	chr9:133278724	C	T	rs495828	chr9:136154867	chr9:133279294	T	G	1	1	1	Ambidextrous	EFO_0003889	Neale B	UKBB	European	2017	-0.000394	0.0003788	0.2983	-	337130	5517	331613	1	risk diff	Neale-B_UKBB_EUR_2017
rs579459	rs579459	chr9:136154168	chr9:133278724	C	T	rs635634	chr9:136155000	chr9:133279427	T	C	1	0.83452	1	Self-reported other renal or kidney problem	-	Neale B	UKBB	European	2017	-0.00021	0.0002019	0.2983	-	337159	1395	335764	1	risk diff	Neale-B_UKBB_EUR_2017
rs579459	rs579459	chr9:136154168	chr9:133278724	C	T	rs600038	chr9:136151806	chr9:133276354	C	T	1	0.99411	1	Treatment with salbutamol 100micrograms spacehaler	EFO_0007056	Neale B	UKBB	European	2017	0.0002452	0.0002358	0.2984	+	337159	2091	335068	1	risk diff	Neale-B_UKBB_EUR_2017
rs579459	rs579459	chr9:136154168	chr9:133278724	C	T	rs579459	chr9:136154168	chr9:133278724	C	T	0	1	1	Treatment with vitamin a+d capsule	EFO_0007056	Neale B	UKBB	European	2017	-3.911e-05	3.762e-05	0.2985	-	337159	53	337106	1	risk diff	Neale-B_UKBB_EUR_2017
rs579459	rs579459	chr9:136154168	chr9:133278724	C	T	rs495828	chr9:136154867	chr9:133279294	T	G	1	1	1	Treatment with morphine	EFO_0007056	Neale B	UKBB	European	2017	-7.447e-05	7.163e-05	0.2985	-	337159	194	336965	1	risk diff	Neale-B_UKBB_EUR_2017
rs579459	rs579459	chr9:136154168	chr9:133278724	C	T	rs532436	chr9:136149830	chr9:133274414	A	G	1	0.82865	0.9932	Treatment with trimethoprim	EFO_0007056	Neale B	UKBB	European	2017	0.000104	0.0001	0.2985	+	337159	344	336815	1	risk diff	Neale-B_UKBB_EUR_2017
rs579459	rs579459	chr9:136154168	chr9:133278724	C	T	rs651007	chr9:136153875	chr9:133278431	T	C	1	1	1	Treatment with serevent 25mcg inhaler	EFO_0007056	Neale B	UKBB	European	2017	0.0001623	0.0001562	0.2986	+	337159	915	336244	1	risk diff	Neale-B_UKBB_EUR_2017
rs579459	rs579459	chr9:136154168	chr9:133278724	C	T	rs600038	chr9:136151806	chr9:133276354	C	T	1	0.99411	1	Treatment with serevent 25mcg inhaler	EFO_0007056	Neale B	UKBB	European	2017	0.0001624	0.0001563	0.2986	+	337159	915	336244	1	risk diff	Neale-B_UKBB_EUR_2017
rs579459	rs579459	chr9:136154168	chr9:133278724	C	T	rs635634	chr9:136155000	chr9:133279427	T	C	1	0.83452	1	Illnesses of mother: lung cancer	EFO_0001071	Neale B	UKBB	European	2017	0.0006594	0.0006343	0.2986	+	309511	12712	296799	1	risk diff	Neale-B_UKBB_EUR_2017
rs579459	rs579459	chr9:136154168	chr9:133278724	C	T	rs649129	chr9:136154304	-	T	C	1	1	1	Acute myocardial infarction	EFO_1000883	Neale B	UKBB	European	2017	0.0003339	0.0003213	0.2987	+	337199	3927	333272	1	risk diff	Neale-B_UKBB_EUR_2017
rs579459	rs579459	chr9:136154168	chr9:133278724	C	T	rs649129	chr9:136154304	-	T	C	1	1	1	Treatment with doublebase gel	EFO_0007056	Neale B	UKBB	European	2017	-6.947e-05	6.685e-05	0.2987	-	337159	167	336992	1	risk diff	Neale-B_UKBB_EUR_2017
rs579459	rs579459	chr9:136154168	chr9:133278724	C	T	rs532436	chr9:136149830	chr9:133274414	A	G	1	0.82865	0.9932	Self-reported essential hypertension	EFO_1002032	Neale B	UKBB	European	2017	-0.0002193	0.0002111	0.2988	-	337159	1537	335622	1	risk diff	Neale-B_UKBB_EUR_2017
rs579459	rs579459	chr9:136154168	chr9:133278724	C	T	rs532436	chr9:136149830	chr9:133274414	A	G	1	0.82865	0.9932	Self-reported retinal detachment	EFO_0005773	Neale B	UKBB	European	2017	0.000189	0.0001819	0.2988	+	337159	1140	336019	1	risk diff	Neale-B_UKBB_EUR_2017
rs579459	rs579459	chr9:136154168	chr9:133278724	C	T	rs579459	chr9:136154168	chr9:133278724	C	T	0	1	1	Self-reported fracture skull or head	EFO_1001425	Neale B	UKBB	European	2017	8.226e-05	7.919e-05	0.2989	+	337159	235	336924	1	risk diff	Neale-B_UKBB_EUR_2017
rs579459	rs579459	chr9:136154168	chr9:133278724	C	T	rs651007	chr9:136153875	chr9:133278431	T	C	1	1	1	Treatment with vitamin a+d capsule	EFO_0007056	Neale B	UKBB	European	2017	-3.909e-05	3.763e-05	0.2989	-	337159	53	337106	1	risk diff	Neale-B_UKBB_EUR_2017
rs579459	rs579459	chr9:136154168	chr9:133278724	C	T	rs600038	chr9:136151806	chr9:133276354	C	T	1	0.99411	1	Treatment with salmeterol product	EFO_0007056	Neale B	UKBB	European	2017	-7.765e-05	7.476e-05	0.2989	-	337159	209	336950	1	risk diff	Neale-B_UKBB_EUR_2017
rs579459	rs579459	chr9:136154168	chr9:133278724	C	T	chr9:136141870	chr9:136141870	chr9:133266456	T	C	1	0.82314	0.99316	Self-reported oesophageal cancer	EFO_0000311	Neale B	UKBB	European	2017	-6.803e-05	6.548e-05	0.2989	-	337159	147	337012	1	risk diff	Neale-B_UKBB_EUR_2017
rs579459	rs579459	chr9:136154168	chr9:133278724	C	T	rs579459	chr9:136154168	chr9:133278724	C	T	0	1	1	Other congenital malformations of skin	-	Neale B	UKBB	European	2017	4.36e-05	4.198e-05	0.299	+	337199	66	337133	1	risk diff	Neale-B_UKBB_EUR_2017
rs579459	rs579459	chr9:136154168	chr9:133278724	C	T	rs651007	chr9:136153875	chr9:133278431	T	C	1	1	1	Height SDS for females aged 10 years and males aged 12 years	-	EGGC	23449627	European	2013	-0.01573	0.0148	0.299	-	13960	0	13960	9	SDS	EGGC_Puberty-Growth-10-F-12-M_EUR_2013
rs579459	rs579459	chr9:136154168	chr9:133278724	C	T	rs635634	chr9:136155000	chr9:133279427	T	C	1	0.83452	1	Types of transport used, excluding work: none of the above	-	Neale B	UKBB	European	2017	-0.0001517	0.0001461	0.299	-	335650	722	334928	1	risk diff	Neale-B_UKBB_EUR_2017
rs579459	rs579459	chr9:136154168	chr9:133278724	C	T	rs495828	chr9:136154867	chr9:133279294	T	G	1	1	1	Treatment with bendrofluazide	EFO_0007056	Neale B	UKBB	European	2017	-0.0002263	0.0002179	0.2991	-	337159	1805	335354	1	risk diff	Neale-B_UKBB_EUR_2017
rs579459	rs579459	chr9:136154168	chr9:133278724	C	T	rs495828	chr9:136154867	chr9:133279294	T	G	1	1	1	Treatment with evista 60mg tablet	EFO_0007056	Neale B	UKBB	European	2017	-5.341e-05	5.143e-05	0.2991	-	337159	100	337059	1	risk diff	Neale-B_UKBB_EUR_2017
rs579459	rs579459	chr9:136154168	chr9:133278724	C	T	rs635634	chr9:136155000	chr9:133279427	T	C	1	0.83452	1	Fracture of femur	EFO_0008553	Neale B	UKBB	European	2017	0.0001754	0.0001689	0.2991	+	337199	975	336224	1	risk diff	Neale-B_UKBB_EUR_2017
rs579459	rs579459	chr9:136154168	chr9:133278724	C	T	rs635634	chr9:136155000	chr9:133279427	T	C	1	0.83452	1	Other inflammatory spondylopathies	EFO_0004260	Neale B	UKBB	European	2017	7.29e-05	7.02e-05	0.2991	+	337199	168	337031	1	risk diff	Neale-B_UKBB_EUR_2017
rs579459	rs579459	chr9:136154168	chr9:133278724	C	T	rs579459	chr9:136154168	chr9:133278724	C	T	0	1	1	Non-accidental death in close genetic family	-	Neale B	UKBB	European	2017	0.002456	0.002366	0.2992	+	105569	28680	76889	1	risk diff	Neale-B_UKBB_EUR_2017
rs579459	rs579459	chr9:136154168	chr9:133278724	C	T	rs649129	chr9:136154304	-	T	C	1	1	1	Synovitis and tenosynovitis	EFO_1001435	Neale B	UKBB	European	2017	-0.0002278	0.0002194	0.2992	-	337199	1809	335390	1	risk diff	Neale-B_UKBB_EUR_2017
rs579459	rs579459	chr9:136154168	chr9:133278724	C	T	rs649129	chr9:136154304	-	T	C	1	1	1	Treatment with naprosyn 250mg tablet	EFO_0007056	Neale B	UKBB	European	2017	7.965e-05	7.672e-05	0.2992	+	337159	220	336939	1	risk diff	Neale-B_UKBB_EUR_2017
rs579459	rs579459	chr9:136154168	chr9:133278724	C	T	rs495828	chr9:136154867	chr9:133279294	T	G	1	1	1	Treatment with timolol 0.25% eye drops	EFO_0007056	Neale B	UKBB	European	2017	8.339e-05	8.033e-05	0.2992	+	337159	244	336915	1	risk diff	Neale-B_UKBB_EUR_2017
rs579459	rs579459	chr9:136154168	chr9:133278724	C	T	rs635634	chr9:136155000	chr9:133279427	T	C	1	0.83452	1	Self-reported testicular cancer	EFO_0004281	Neale B	UKBB	European	2017	0.0001391	0.000134	0.2992	+	337159	614	336545	1	risk diff	Neale-B_UKBB_EUR_2017
rs579459	rs579459	chr9:136154168	chr9:133278724	C	T	rs532436	chr9:136149830	chr9:133274414	A	G	1	0.82865	0.9932	Other malignant neoplasms of skin	EFO_0004198	Neale B	UKBB	European	2017	-0.0003863	0.0003721	0.2992	-	337199	4826	332373	1	risk diff	Neale-B_UKBB_EUR_2017
rs579459	rs579459	chr9:136154168	chr9:133278724	C	T	rs532436	chr9:136149830	chr9:133274414	A	G	1	0.82865	0.9932	Recurrent and persistent haematuria	-	Neale B	UKBB	European	2017	-0.0001028	9.899e-05	0.2992	-	337199	337	336862	1	risk diff	Neale-B_UKBB_EUR_2017
rs579459	rs579459	chr9:136154168	chr9:133278724	C	T	rs651007	chr9:136153875	chr9:133278431	T	C	1	1	1	Treatment with glucosamine product	EFO_0007056	Neale B	UKBB	European	2017	-0.0007827	0.0007541	0.2993	-	337159	22914	314245	1	risk diff	Neale-B_UKBB_EUR_2017
rs579459	rs579459	chr9:136154168	chr9:133278724	C	T	rs532436	chr9:136149830	chr9:133274414	A	G	1	0.82865	0.9932	Exposure to tobacco smoke outside home	EFO_0009115	Neale B	UKBB	European	2017	-0.001974	0.001902	0.2993	-	286550	0	286550	1	-	Neale-B_UKBB_EUR_2017
rs579459	rs579459	chr9:136154168	chr9:133278724	C	T	rs532436	chr9:136149830	chr9:133274414	A	G	1	0.82865	0.9932	Non-accidental death in close genetic family	-	Neale B	UKBB	European	2017	0.002558	0.002464	0.2993	+	105569	28680	76889	1	risk diff	Neale-B_UKBB_EUR_2017
rs579459	rs579459	chr9:136154168	chr9:133278724	C	T	rs600038	chr9:136151806	chr9:133276354	C	T	1	0.99411	1	Treatment with lumigan 0.3mg or ml eye drops	EFO_0007056	Neale B	UKBB	European	2017	8.12e-05	7.825e-05	0.2994	+	337159	229	336930	1	risk diff	Neale-B_UKBB_EUR_2017
rs579459	rs579459	chr9:136154168	chr9:133278724	C	T	rs651007	chr9:136153875	chr9:133278431	T	C	1	1	1	Severity of manic or irritable episodes	EFO_0007706;EFO_0009594	Neale B	UKBB	European	2017	-0.005804	0.005594	0.2996	-	19335	14032	5303	1	risk diff	Neale-B_UKBB_EUR_2017
rs579459	rs579459	chr9:136154168	chr9:133278724	C	T	rs635634	chr9:136155000	chr9:133279427	T	C	1	0.83452	1	Weight	EFO_0004338	GIANT	23754948	European	2013	-0.008411	0.008109	0.2996	-	125946	0	125946	46	IVNT	GIANT_Weight_EUR_2013
rs579459	rs579459	chr9:136154168	chr9:133278724	C	T	rs579459	chr9:136154168	chr9:133278724	C	T	0	1	1	Self-reported primary bone cancer	EFO_0000311	Neale B	UKBB	European	2017	-5.492e-05	5.295e-05	0.2997	-	337159	105	337054	1	risk diff	Neale-B_UKBB_EUR_2017
rs579459	rs579459	chr9:136154168	chr9:133278724	C	T	chr9:136141870	chr9:136141870	chr9:133266456	T	C	1	0.82314	0.99316	Benign neoplasm of thyroid gland	EFO_1000122	Neale B	UKBB	European	2017	6.532e-05	6.298e-05	0.2997	+	337199	136	337063	1	risk diff	Neale-B_UKBB_EUR_2017
rs579459	rs579459	chr9:136154168	chr9:133278724	C	T	chr9:136141870	chr9:136141870	chr9:133266456	T	C	1	0.82314	0.99316	Recurrent and persistent haematuria	-	Neale B	UKBB	European	2017	-0.0001027	9.91e-05	0.2998	-	337199	337	336862	1	risk diff	Neale-B_UKBB_EUR_2017
rs579459	rs579459	chr9:136154168	chr9:133278724	C	T	rs651007	chr9:136153875	chr9:133278431	T	C	1	1	1	Treatment with magnesium citrate	EFO_0007056	Neale B	UKBB	European	2017	5.844e-05	5.638e-05	0.2999	+	337159	119	337040	1	risk diff	Neale-B_UKBB_EUR_2017
rs579459	rs579459	chr9:136154168	chr9:133278724	C	T	rs495828	chr9:136154867	chr9:133279294	T	G	1	1	1	Self-reported atrial fibrillation	EFO_0000275	Neale B	UKBB	European	2017	-0.0002732	0.0002635	0.2999	-	337159	2650	334509	1	risk diff	Neale-B_UKBB_EUR_2017
rs579459	rs579459	chr9:136154168	chr9:133278724	C	T	rs600038	chr9:136151806	chr9:133276354	C	T	1	0.99411	1	Treatment with doublebase gel	EFO_0007056	Neale B	UKBB	European	2017	-6.928e-05	6.683e-05	0.2999	-	337159	167	336992	1	risk diff	Neale-B_UKBB_EUR_2017
rs579459	rs579459	chr9:136154168	chr9:133278724	C	T	rs579459	chr9:136154168	chr9:133278724	C	T	0	1	1	log eGFR creatinine	EFO_0005208	CKDGen	20383146	European	2010	NA	NA	0.3	+	67093	0	67093	20	ml/min/1.73m2	CKDGen_eGFRcrea_EUR_2010
rs579459	rs579459	chr9:136154168	chr9:133278724	C	T	rs579459	chr9:136154168	chr9:133278724	C	T	0	1	1	Waist hip ratio adjusted for BMI in females less than or equal to 50 years of age	EFO_0007788	GIANT	26426971	European	2015	-0.0088	0.0084	0.3	-	50344	0	50344	114	IVNT	GIANT_WHRadjBMI-F-LE-50_EUR_2015
rs579459	rs579459	chr9:136154168	chr9:133278724	C	T	rs651007	chr9:136153875	chr9:133278431	T	C	1	1	1	Microalbuminuria	EFO_0004285	CKDGen	26631737	European	2016	-0.029	0.029	0.3	-	54116	7798	46318	19	log OR	CKDGen_MA_EUR_2016
rs579459	rs579459	chr9:136154168	chr9:133278724	C	T	rs651007	chr9:136153875	chr9:133278431	T	C	1	1	1	Hip circumference adjusted for BMI	EFO_0005093	GIANT	25673412	Mixed	2015	-0.0059	0.0057	0.3	-	225491	0	225491	109	IVNT	GIANT_HipadjBMI_Mixed_2015
rs579459	rs579459	chr9:136154168	chr9:133278724	C	T	rs651007	chr9:136153875	chr9:133278431	T	C	1	1	1	Treatment with vitamin c product	EFO_0007056	Neale B	UKBB	European	2017	0.0001593	0.0001537	0.3	+	337159	886	336273	1	risk diff	Neale-B_UKBB_EUR_2017
rs579459	rs579459	chr9:136154168	chr9:133278724	C	T	rs495828	chr9:136154867	chr9:133279294	T	G	1	1	1	Height in males	EFO_0004339	GIANT	23754948	European	2013	-0.0078	0.0076	0.3	-	60587	0	60587	46	Z-score	GIANT_Height-M_EUR_2013
rs579459	rs579459	chr9:136154168	chr9:133278724	C	T	rs495828	chr9:136154867	chr9:133279294	T	G	1	1	1	Hip circumference in females	EFO_0005093	GIANT	25673412	Mixed	2015	0.0057	0.0055	0.3	+	125113	0	125113	101	IVNT	GIANT_Hip-F_Mixed_2015
rs579459	rs579459	chr9:136154168	chr9:133278724	C	T	rs495828	chr9:136154867	chr9:133279294	T	G	1	1	1	Duration of walks	EFO_0008002	Neale B	UKBB	European	2017	-0.003328	0.003211	0.3	-	288266	0	288266	1	IVNT	Neale-B_UKBB_EUR_2017
rs579459	rs579459	chr9:136154168	chr9:133278724	C	T	rs495828	chr9:136154867	chr9:133279294	T	G	1	1	1	Self-reported hereditary or genetic haematological disorder	EFO_0005803	Neale B	UKBB	European	2017	9.075e-05	8.757e-05	0.3	+	337159	290	336869	1	risk diff	Neale-B_UKBB_EUR_2017
rs579459	rs579459	chr9:136154168	chr9:133278724	C	T	rs649129	chr9:136154304	-	T	C	1	1	1	Self-reported bladder problem	-	Neale B	UKBB	European	2017	-0.0002393	0.000231	0.3001	-	337159	2006	335153	1	risk diff	Neale-B_UKBB_EUR_2017
rs579459	rs579459	chr9:136154168	chr9:133278724	C	T	rs600038	chr9:136151806	chr9:133276354	C	T	1	0.99411	1	Treatment with naprosyn 250mg tablet	EFO_0007056	Neale B	UKBB	European	2017	7.948e-05	7.67e-05	0.3001	+	337159	220	336939	1	risk diff	Neale-B_UKBB_EUR_2017
rs579459	rs579459	chr9:136154168	chr9:133278724	C	T	rs635634	chr9:136155000	chr9:133279427	T	C	1	0.83452	1	Other disorders of synovium and tendon	EFO_1001435	Neale B	UKBB	European	2017	0.0002366	0.0002284	0.3002	+	337199	1787	335412	1	risk diff	Neale-B_UKBB_EUR_2017
rs579459	rs579459	chr9:136154168	chr9:133278724	C	T	chr9:136149399	chr9:136149399	chr9:133273983	A	G	1	0.82865	0.9932	Mineral and other dietary supplements: glucosamine	EFO_0008111	Neale B	UKBB	European	2017	-0.001287	0.001242	0.3002	-	336314	65971	270343	1	risk diff	Neale-B_UKBB_EUR_2017
rs579459	rs579459	chr9:136154168	chr9:133278724	C	T	chr9:136141870	chr9:136141870	chr9:133266456	T	C	1	0.82314	0.99316	Treatment with zoladex 3.6mg implant	EFO_0007056	Neale B	UKBB	European	2017	-7.65e-05	7.385e-05	0.3002	-	337159	187	336972	1	risk diff	Neale-B_UKBB_EUR_2017
rs579459	rs579459	chr9:136154168	chr9:133278724	C	T	rs579459	chr9:136154168	chr9:133278724	C	T	0	1	1	Why reduced smoking: financial reasons	EFO_0005671	Neale B	UKBB	European	2017	0.007798	0.007528	0.3003	+	10503	2823	7680	1	risk diff	Neale-B_UKBB_EUR_2017
rs579459	rs579459	chr9:136154168	chr9:133278724	C	T	rs649129	chr9:136154304	-	T	C	1	1	1	Cause of death: endometrium	-	Neale B	UKBB	European	2017	-0.001545	0.001491	0.3003	-	7637	44	7593	1	risk diff	Neale-B_UKBB_EUR_2017
rs579459	rs579459	chr9:136154168	chr9:133278724	C	T	chr9:136149399	chr9:136149399	chr9:133273983	A	G	1	0.82865	0.9932	Other symptoms and signs involving cognitive functions and awareness	-	Neale B	UKBB	European	2017	-0.0001154	0.0001114	0.3003	-	337199	426	336773	1	risk diff	Neale-B_UKBB_EUR_2017
rs579459	rs579459	chr9:136154168	chr9:133278724	C	T	rs651007	chr9:136153875	chr9:133278431	T	C	1	1	1	Self-reported primary bone cancer	EFO_0000311	Neale B	UKBB	European	2017	-5.484e-05	5.296e-05	0.3004	-	337159	105	337054	1	risk diff	Neale-B_UKBB_EUR_2017
rs579459	rs579459	chr9:136154168	chr9:133278724	C	T	rs635634	chr9:136155000	chr9:133279427	T	C	1	0.83452	1	Treatment with ventolin 100micrograms inhaler	EFO_0007056	Neale B	UKBB	European	2017	0.0005449	0.0005261	0.3004	+	337159	9712	327447	1	risk diff	Neale-B_UKBB_EUR_2017
rs579459	rs579459	chr9:136154168	chr9:133278724	C	T	chr9:136149399	chr9:136149399	chr9:133273983	A	G	1	0.82865	0.9932	Other and unspecified injuries of lower leg	EFO_0000546	Neale B	UKBB	European	2017	-4.678e-05	4.517e-05	0.3004	-	337199	70	337129	1	risk diff	Neale-B_UKBB_EUR_2017
rs579459	rs579459	chr9:136154168	chr9:133278724	C	T	rs579459	chr9:136154168	chr9:133278724	C	T	0	1	1	Cause of death: bronchopneumonia, unspecified	-	Neale B	UKBB	European	2017	-0.0013	0.001255	0.3005	-	7637	31	7606	1	risk diff	Neale-B_UKBB_EUR_2017
rs579459	rs579459	chr9:136154168	chr9:133278724	C	T	rs532436	chr9:136149830	chr9:133274414	A	G	1	0.82865	0.9932	Eosinophil percentage of granulocytes	EFO_0004586	Astle W	27863252	European	2016	-0.004776	0.004613	0.3005	-	173480	0	173480	2	IVNT	Astle-W_Blood-Cell-Traits_EUR_2016
rs579459	rs579459	chr9:136154168	chr9:133278724	C	T	rs600038	chr9:136151806	chr9:133276354	C	T	1	0.99411	1	Cause of death: cardia	EFO_1001252;EFO_0000178	Neale B	UKBB	European	2017	0.001097	0.00106	0.3006	+	7637	22	7615	1	risk diff	Neale-B_UKBB_EUR_2017
rs579459	rs579459	chr9:136154168	chr9:133278724	C	T	rs579459	chr9:136154168	chr9:133278724	C	T	0	1	1	Treatment with magnesium citrate	EFO_0007056	Neale B	UKBB	European	2017	5.834e-05	5.636e-05	0.3007	+	337159	119	337040	1	risk diff	Neale-B_UKBB_EUR_2017
rs579459	rs579459	chr9:136154168	chr9:133278724	C	T	rs579459	chr9:136154168	chr9:133278724	C	T	0	1	1	Treatment with serevent 25mcg inhaler	EFO_0007056	Neale B	UKBB	European	2017	0.0001615	0.0001561	0.3008	+	337159	915	336244	1	risk diff	Neale-B_UKBB_EUR_2017
rs579459	rs579459	chr9:136154168	chr9:133278724	C	T	rs649129	chr9:136154304	-	T	C	1	1	1	Shortness of breath walking on level ground	EFO_0009727	Neale B	UKBB	European	2017	0.001655	0.0016	0.3008	+	109508	11459	98049	1	risk diff	Neale-B_UKBB_EUR_2017
rs579459	rs579459	chr9:136154168	chr9:133278724	C	T	rs495828	chr9:136154867	chr9:133279294	T	G	1	1	1	Treatment with iron+folic acid	EFO_0007056	Neale B	UKBB	European	2017	6.794e-05	6.566e-05	0.3008	+	337159	163	336996	1	risk diff	Neale-B_UKBB_EUR_2017
rs579459	rs579459	chr9:136154168	chr9:133278724	C	T	rs635634	chr9:136155000	chr9:133279427	T	C	1	0.83452	1	Localised swelling, mass and lump of skin and subcutaneous tissue	-	Neale B	UKBB	European	2017	-0.0001774	0.0001714	0.3008	-	337199	1004	336195	1	risk diff	Neale-B_UKBB_EUR_2017
rs579459	rs579459	chr9:136154168	chr9:133278724	C	T	rs635634	chr9:136155000	chr9:133279427	T	C	1	0.83452	1	Other aneurysm	EFO_0004264	Neale B	UKBB	European	2017	6.39e-05	6.175e-05	0.3008	+	337199	130	337069	1	risk diff	Neale-B_UKBB_EUR_2017
rs579459	rs579459	chr9:136154168	chr9:133278724	C	T	chr9:136151579	chr9:136151579	chr9:133276163	T	TGGTGCAGGCGCAGGAAAAAATTGTGGCAATTCCTCA	1	0.82865	0.9932	Neutrophil percentage of granulocytes	EFO_0004586	Astle W	27863252	European	2016	0.004772	0.004612	0.3008	+	173480	0	173480	2	IVNT	Astle-W_Blood-Cell-Traits_EUR_2016
rs579459	rs579459	chr9:136154168	chr9:133278724	C	T	chr9:136141870	chr9:136141870	chr9:133266456	T	C	1	0.82314	0.99316	Self-reported haemorrhoids or piles	EFO_0009552	Neale B	UKBB	European	2017	-0.0001669	0.0001613	0.3008	-	337159	894	336265	1	risk diff	Neale-B_UKBB_EUR_2017
rs579459	rs579459	chr9:136154168	chr9:133278724	C	T	rs649129	chr9:136154304	-	T	C	1	1	1	Extraversion	EFO_0004317	GPC	21173776	European	2010	0.0988	0.0955	0.3009	+	17375	0	17375	10	-	GPC_Extraversion_EUR_2010
rs579459	rs579459	chr9:136154168	chr9:133278724	C	T	rs649129	chr9:136154304	-	T	C	1	1	1	Self-reported testicular cancer	EFO_0004281	Neale B	UKBB	European	2017	0.0001324	0.000128	0.3009	+	337159	614	336545	1	risk diff	Neale-B_UKBB_EUR_2017
rs579459	rs579459	chr9:136154168	chr9:133278724	C	T	rs649129	chr9:136154304	-	T	C	1	1	1	Treatment with lumigan 0.3mg or ml eye drops	EFO_0007056	Neale B	UKBB	European	2017	8.098e-05	7.827e-05	0.3009	+	337159	229	336930	1	risk diff	Neale-B_UKBB_EUR_2017
rs579459	rs579459	chr9:136154168	chr9:133278724	C	T	rs651007	chr9:136153875	chr9:133278431	T	C	1	1	1	Treatment with alfuzosin	EFO_0007056	Neale B	UKBB	European	2017	0.0001461	0.0001412	0.301	+	337159	750	336409	1	risk diff	Neale-B_UKBB_EUR_2017
rs579459	rs579459	chr9:136154168	chr9:133278724	C	T	rs651007	chr9:136153875	chr9:133278431	T	C	1	1	1	Cause of death: bronchopneumonia, unspecified	-	Neale B	UKBB	European	2017	-0.001299	0.001256	0.3011	-	7637	31	7606	1	risk diff	Neale-B_UKBB_EUR_2017
rs579459	rs579459	chr9:136154168	chr9:133278724	C	T	rs532436	chr9:136149830	chr9:133274414	A	G	1	0.82865	0.9932	Other noninflammatory disorders of vulva and perineum	-	Neale B	UKBB	European	2017	-0.0001531	0.0001481	0.3011	-	337199	756	336443	1	risk diff	Neale-B_UKBB_EUR_2017
rs579459	rs579459	chr9:136154168	chr9:133278724	C	T	rs8176643	chr9:136149709	chr9:133274293	A	AC	1	0.81767	0.99313	Triglycerides	EFO_0004530	Prins B	28887542	European	2017	-0.02	0.02	0.3011	-	9961	0	9961	1	IVNT	Prins-B_TG_EUR_2017
rs579459	rs579459	chr9:136154168	chr9:133278724	C	T	rs579459	chr9:136154168	chr9:133278724	C	T	0	1	1	Synovitis and tenosynovitis	EFO_1001435	Neale B	UKBB	European	2017	-0.0002266	0.0002192	0.3012	-	337199	1809	335390	1	risk diff	Neale-B_UKBB_EUR_2017
rs579459	rs579459	chr9:136154168	chr9:133278724	C	T	rs579459	chr9:136154168	chr9:133278724	C	T	0	1	1	Treatment with mycophenolate	EFO_0007056	Neale B	UKBB	European	2017	-6.411e-05	6.2e-05	0.3012	-	337159	144	337015	1	risk diff	Neale-B_UKBB_EUR_2017
rs579459	rs579459	chr9:136154168	chr9:133278724	C	T	rs635634	chr9:136155000	chr9:133279427	T	C	1	0.83452	1	Treatment with fosinopril	EFO_0007056	Neale B	UKBB	European	2017	-7.215e-05	6.979e-05	0.3012	-	337159	166	336993	1	risk diff	Neale-B_UKBB_EUR_2017
rs579459	rs579459	chr9:136154168	chr9:133278724	C	T	rs600038	chr9:136151806	chr9:133276354	C	T	1	0.99411	1	Had major operations	-	Neale B	UKBB	European	2017	-0.002189	0.002118	0.3013	-	155045	99647	55398	1	risk diff	Neale-B_UKBB_EUR_2017
rs579459	rs579459	chr9:136154168	chr9:133278724	C	T	rs495828	chr9:136154867	chr9:133279294	T	G	1	1	1	Waist hip ratio adjusted for smoking	EFO_0007788	GIANT	28443625	Mixed	2017	-0.0044	0.0043	0.3016	-	188192	0	188192	73	IVNT	GIANT_WHR-adjusted-Smoking_Mixed_2017
rs579459	rs579459	chr9:136154168	chr9:133278724	C	T	rs495828	chr9:136154867	chr9:133279294	T	G	1	1	1	Treatment with codeine phosphate+kaolin 10mg or 3g/10ml mixture	EFO_0007056	Neale B	UKBB	European	2017	5.82e-05	5.634e-05	0.3016	+	337159	120	337039	1	risk diff	Neale-B_UKBB_EUR_2017
rs579459	rs579459	chr9:136154168	chr9:133278724	C	T	rs495828	chr9:136154867	chr9:133279294	T	G	1	1	1	Treatment with livial 2.5mg tablet	EFO_0007056	Neale B	UKBB	European	2017	0.0001135	0.0001098	0.3016	+	337159	457	336702	1	risk diff	Neale-B_UKBB_EUR_2017
rs579459	rs579459	chr9:136154168	chr9:133278724	C	T	rs600038	chr9:136151806	chr9:133276354	C	T	1	0.99411	1	Postpartum haemorrhage	EFO_0009579	Neale B	UKBB	European	2017	-8.593e-05	8.318e-05	0.3016	-	337199	259	336940	1	risk diff	Neale-B_UKBB_EUR_2017
rs579459	rs579459	chr9:136154168	chr9:133278724	C	T	chr9:136149399	chr9:136149399	chr9:133273983	A	G	1	0.82865	0.9932	Aortic aneurysm and dissection	EFO_0001666	Neale B	UKBB	European	2017	-9.542e-05	9.236e-05	0.3016	-	337199	293	336906	1	risk diff	Neale-B_UKBB_EUR_2017
rs579459	rs579459	chr9:136154168	chr9:133278724	C	T	chr9:136141870	chr9:136141870	chr9:133266456	T	C	1	0.82314	0.99316	Self-reported vertigo	-	Neale B	UKBB	European	2017	-0.0001118	0.0001082	0.3016	-	337159	402	336757	1	risk diff	Neale-B_UKBB_EUR_2017
rs579459	rs579459	chr9:136154168	chr9:133278724	C	T	rs579459	chr9:136154168	chr9:133278724	C	T	0	1	1	Mineral and other dietary supplements: zinc	EFO_0008111	Neale B	UKBB	European	2017	0.0006011	0.000582	0.3017	+	336314	13151	323163	1	risk diff	Neale-B_UKBB_EUR_2017
rs579459	rs579459	chr9:136154168	chr9:133278724	C	T	rs579459	chr9:136154168	chr9:133278724	C	T	0	1	1	Suppurative and unspecified otitis media	EFO_0007503	Neale B	UKBB	European	2017	-9.979e-05	9.662e-05	0.3017	-	337199	350	336849	1	risk diff	Neale-B_UKBB_EUR_2017
rs579459	rs579459	chr9:136154168	chr9:133278724	C	T	rs579459	chr9:136154168	chr9:133278724	C	T	0	1	1	Attention deficit hyperactivity disorder	EFO_0003888	PGC	20732625	European	2010	NA	NA	0.3017	-	3351	896	2455	4	log OR	PGC_ADHD_EUR_2010
rs579459	rs579459	chr9:136154168	chr9:133278724	C	T	rs600038	chr9:136151806	chr9:133276354	C	T	1	0.99411	1	Cause of death: bronchopneumonia, unspecified	-	Neale B	UKBB	European	2017	-0.001298	0.001257	0.3017	-	7637	31	7606	1	risk diff	Neale-B_UKBB_EUR_2017
rs579459	rs579459	chr9:136154168	chr9:133278724	C	T	chr9:136141870	chr9:136141870	chr9:133266456	T	C	1	0.82314	0.99316	Self-reported uterine or endometrial cancer	EFO_0007532;EFO_1001512	Neale B	UKBB	European	2017	0.0001616	0.0001565	0.3017	+	337159	843	336316	1	risk diff	Neale-B_UKBB_EUR_2017
rs579459	rs579459	chr9:136154168	chr9:133278724	C	T	rs651007	chr9:136153875	chr9:133278431	T	C	1	1	1	Statin response difference HDL	GO_0036273;EFO_0004612	Barber M	20339536	European	2010	NA	NA	0.3019	NA	3932	0	3932	3	IVNT	Barber-M_Statins-HDL_EUR_2010
rs579459	rs579459	chr9:136154168	chr9:133278724	C	T	rs651007	chr9:136153875	chr9:133278431	T	C	1	1	1	Height SDS for males aged 12 years	-	EGGC	23449627	European	2013	-0.02178	0.02089	0.3019	-	6986	0	6986	7	SDS	EGGC_Puberty-Growth-12-M_EUR_2013
rs579459	rs579459	chr9:136154168	chr9:133278724	C	T	chr9:136141870	chr9:136141870	chr9:133266456	T	C	1	0.82314	0.99316	Atherosclerosis	EFO_1000819	Neale B	UKBB	European	2017	0.0001028	9.954e-05	0.3019	+	337199	340	336859	1	risk diff	Neale-B_UKBB_EUR_2017
rs579459	rs579459	chr9:136154168	chr9:133278724	C	T	rs649129	chr9:136154304	-	T	C	1	1	1	Falls in the last year	-	Neale B	UKBB	European	2017	0.001754	0.0017	0.302	+	336617	0	336617	1	-	Neale-B_UKBB_EUR_2017
rs579459	rs579459	chr9:136154168	chr9:133278724	C	T	rs649129	chr9:136154304	-	T	C	1	1	1	Smoking or smokers in household	EFO_0009115	Neale B	UKBB	European	2017	0.001116	0.001081	0.302	+	311142	0	311142	1	-	Neale-B_UKBB_EUR_2017
rs579459	rs579459	chr9:136154168	chr9:133278724	C	T	rs649129	chr9:136154304	-	T	C	1	1	1	Treatment with vitamin a+d capsule	EFO_0007056	Neale B	UKBB	European	2017	-3.888e-05	3.767e-05	0.302	-	337159	53	337106	1	risk diff	Neale-B_UKBB_EUR_2017
rs579459	rs579459	chr9:136154168	chr9:133278724	C	T	rs635634	chr9:136155000	chr9:133279427	T	C	1	0.83452	1	Mononeuropathies of lower limb	EFO_0009558	Neale B	UKBB	European	2017	0.0001507	0.0001461	0.302	+	337199	729	336470	1	risk diff	Neale-B_UKBB_EUR_2017
rs579459	rs579459	chr9:136154168	chr9:133278724	C	T	rs651007	chr9:136153875	chr9:133278431	T	C	1	1	1	Treatment with mycophenolate	EFO_0007056	Neale B	UKBB	European	2017	-6.4e-05	6.202e-05	0.3021	-	337159	144	337015	1	risk diff	Neale-B_UKBB_EUR_2017
rs579459	rs579459	chr9:136154168	chr9:133278724	C	T	rs495828	chr9:136154867	chr9:133279294	T	G	1	1	1	College completion	EFO_0004784	SSGAC	23722424	European	2013	-0.01207	0.012	0.3021	-	95427	22044	73383	42	log OR	SSGAC_College_EUR_2013
rs579459	rs579459	chr9:136154168	chr9:133278724	C	T	rs600038	chr9:136151806	chr9:133276354	C	T	1	0.99411	1	Treatment with vitamin a+d capsule	EFO_0007056	Neale B	UKBB	European	2017	-3.886e-05	3.766e-05	0.3021	-	337159	53	337106	1	risk diff	Neale-B_UKBB_EUR_2017
rs579459	rs579459	chr9:136154168	chr9:133278724	C	T	rs649129	chr9:136154304	-	T	C	1	1	1	Hyperhidrosis	EFO_1000712	Neale B	UKBB	European	2017	-4.683e-05	4.539e-05	0.3022	-	337199	77	337122	1	risk diff	Neale-B_UKBB_EUR_2017
rs579459	rs579459	chr9:136154168	chr9:133278724	C	T	rs649129	chr9:136154304	-	T	C	1	1	1	Treatment with solpadol caplet	EFO_0007056	Neale B	UKBB	European	2017	-8.833e-05	8.561e-05	0.3022	-	337159	274	336885	1	risk diff	Neale-B_UKBB_EUR_2017
rs579459	rs579459	chr9:136154168	chr9:133278724	C	T	rs635634	chr9:136155000	chr9:133279427	T	C	1	0.83452	1	Treatment with prochlorperazine	EFO_0007056	Neale B	UKBB	European	2017	0.0001231	0.0001193	0.3022	+	337159	486	336673	1	risk diff	Neale-B_UKBB_EUR_2017
rs579459	rs579459	chr9:136154168	chr9:133278724	C	T	rs579459	chr9:136154168	chr9:133278724	C	T	0	1	1	Treatment with vitamin c product	EFO_0007056	Neale B	UKBB	European	2017	0.0001585	0.0001536	0.3023	+	337159	886	336273	1	risk diff	Neale-B_UKBB_EUR_2017
rs579459	rs579459	chr9:136154168	chr9:133278724	C	T	rs651007	chr9:136153875	chr9:133278431	T	C	1	1	1	Forced expiratory volume in 1-second, predicted	EFO_0004314	Neale B	UKBB	European	2017	-0.003461	0.003356	0.3023	-	110423	0	110423	1	IVNT	Neale-B_UKBB_EUR_2017
rs579459	rs579459	chr9:136154168	chr9:133278724	C	T	rs495828	chr9:136154867	chr9:133279294	T	G	1	1	1	Arachidonic acid 20:4n6	EFO_0005110	CHARGE	24823311	European	2014	-0.0391	0.0379	0.3024	-	8631	0	8631	5	%	CHARGE_Arachidonic-acid_EUR_2014
rs579459	rs579459	chr9:136154168	chr9:133278724	C	T	chr9:136149399	chr9:136149399	chr9:133273983	A	G	1	0.82865	0.9932	Self-reported jaundice	EFO_1000739;EFO_1001068	Neale B	UKBB	European	2017	9.199e-05	8.919e-05	0.3024	+	337159	273	336886	1	risk diff	Neale-B_UKBB_EUR_2017
rs579459	rs579459	chr9:136154168	chr9:133278724	C	T	rs579459	chr9:136154168	chr9:133278724	C	T	0	1	1	Hyperhidrosis	EFO_1000712	Neale B	UKBB	European	2017	-4.675e-05	4.534e-05	0.3025	-	337199	77	337122	1	risk diff	Neale-B_UKBB_EUR_2017
rs579459	rs579459	chr9:136154168	chr9:133278724	C	T	rs579459	chr9:136154168	chr9:133278724	C	T	0	1	1	Speech disturbances	-	Neale B	UKBB	European	2017	-6.717e-05	6.514e-05	0.3025	-	337199	159	337040	1	risk diff	Neale-B_UKBB_EUR_2017
rs579459	rs579459	chr9:136154168	chr9:133278724	C	T	rs649129	chr9:136154304	-	T	C	1	1	1	Other disorders of cartilage	EFO_1001148	Neale B	UKBB	European	2017	7.747e-05	7.513e-05	0.3025	+	337199	211	336988	1	risk diff	Neale-B_UKBB_EUR_2017
rs579459	rs579459	chr9:136154168	chr9:133278724	C	T	rs635634	chr9:136155000	chr9:133279427	T	C	1	0.83452	1	Self-reported cervical cancer	EFO_0001061	Neale B	UKBB	European	2017	-0.0002043	0.0001981	0.3025	-	337159	1347	335812	1	risk diff	Neale-B_UKBB_EUR_2017
rs579459	rs579459	chr9:136154168	chr9:133278724	C	T	rs649129	chr9:136154304	-	T	C	1	1	1	Average monthly beer plus cider intake	EFO_0004329	Neale B	UKBB	European	2017	-0.008428	0.008175	0.3026	-	24452	0	24452	1	-	Neale-B_UKBB_EUR_2017
rs579459	rs579459	chr9:136154168	chr9:133278724	C	T	rs495828	chr9:136154867	chr9:133279294	T	G	1	1	1	log Ins30 adjusted for BMI	-	MAGIC	24699409	European	2014	NA	NA	0.3026	NA	4409	0	4409	7	Z-score	MAGIC_Ins30-BMI_EUR_2014
rs579459	rs579459	chr9:136154168	chr9:133278724	C	T	rs600038	chr9:136151806	chr9:133276354	C	T	1	0.99411	1	Labour and delivery complicated by foetal stress	EFO_0002950	Neale B	UKBB	European	2017	0.0002132	0.0002068	0.3026	+	337199	1613	335586	1	risk diff	Neale-B_UKBB_EUR_2017
rs579459	rs579459	chr9:136154168	chr9:133278724	C	T	rs635634	chr9:136155000	chr9:133279427	T	C	1	0.83452	1	Other and unspecified injuries of lower leg	EFO_0000546	Neale B	UKBB	European	2017	-4.672e-05	4.532e-05	0.3026	-	337199	70	337129	1	risk diff	Neale-B_UKBB_EUR_2017
rs579459	rs579459	chr9:136154168	chr9:133278724	C	T	chr9:136141870	chr9:136141870	chr9:133266456	T	C	1	0.82314	0.99316	Other and unspecified injuries of lower leg	EFO_0000546	Neale B	UKBB	European	2017	-4.659e-05	4.519e-05	0.3026	-	337199	70	337129	1	risk diff	Neale-B_UKBB_EUR_2017
rs579459	rs579459	chr9:136154168	chr9:133278724	C	T	chr9:136141870	chr9:136141870	chr9:133266456	T	C	1	0.82314	0.99316	Treatment with baclofen	EFO_0007056	Neale B	UKBB	European	2017	-0.0001074	0.0001041	0.3026	-	337159	372	336787	1	risk diff	Neale-B_UKBB_EUR_2017
rs579459	rs579459	chr9:136154168	chr9:133278724	C	T	rs651007	chr9:136153875	chr9:133278431	T	C	1	1	1	Cause of death: cardia	EFO_1001252;EFO_0000178	Neale B	UKBB	European	2017	0.001092	0.001059	0.3027	+	7637	22	7615	1	risk diff	Neale-B_UKBB_EUR_2017
rs579459	rs579459	chr9:136154168	chr9:133278724	C	T	chr9:136149399	chr9:136149399	chr9:133273983	A	G	1	0.82865	0.9932	Benign neoplasm of thyroid gland	EFO_1000122	Neale B	UKBB	European	2017	6.488e-05	6.295e-05	0.3027	+	337199	136	337063	1	risk diff	Neale-B_UKBB_EUR_2017
rs579459	rs579459	chr9:136154168	chr9:133278724	C	T	rs651007	chr9:136153875	chr9:133278431	T	C	1	1	1	Hyperhidrosis	EFO_1000712	Neale B	UKBB	European	2017	-4.673e-05	4.535e-05	0.3028	-	337199	77	337122	1	risk diff	Neale-B_UKBB_EUR_2017
rs579459	rs579459	chr9:136154168	chr9:133278724	C	T	rs649129	chr9:136154304	-	T	C	1	1	1	Other bacterial intestinal infections	EFO_0000771	Neale B	UKBB	European	2017	-0.0001232	0.0001196	0.3028	-	337199	535	336664	1	risk diff	Neale-B_UKBB_EUR_2017
rs579459	rs579459	chr9:136154168	chr9:133278724	C	T	chr9:136149399	chr9:136149399	chr9:133273983	A	G	1	0.82865	0.9932	Oedema	EFO_0009373	Neale B	UKBB	European	2017	6.195e-05	6.012e-05	0.3028	+	337199	124	337075	1	risk diff	Neale-B_UKBB_EUR_2017
rs579459	rs579459	chr9:136154168	chr9:133278724	C	T	rs579459	chr9:136154168	chr9:133278724	C	T	0	1	1	Irritable bowel syndrome	EFO_0000555	Neale B	UKBB	European	2017	-0.0001586	0.0001539	0.3029	-	337199	890	336309	1	risk diff	Neale-B_UKBB_EUR_2017
rs579459	rs579459	chr9:136154168	chr9:133278724	C	T	rs635634	chr9:136155000	chr9:133279427	T	C	1	0.83452	1	Reaction to severe stress, and adjustment disorders	EFO_0001358	Neale B	UKBB	European	2017	-7.525e-05	7.306e-05	0.303	-	337199	182	337017	1	risk diff	Neale-B_UKBB_EUR_2017
rs579459	rs579459	chr9:136154168	chr9:133278724	C	T	rs495828	chr9:136154867	chr9:133279294	T	G	1	1	1	Treatment with alfuzosin	EFO_0007056	Neale B	UKBB	European	2017	0.0001447	0.0001405	0.3031	+	337159	750	336409	1	risk diff	Neale-B_UKBB_EUR_2017
rs579459	rs579459	chr9:136154168	chr9:133278724	C	T	rs651007	chr9:136153875	chr9:133278431	T	C	1	1	1	Speech disturbances	-	Neale B	UKBB	European	2017	-6.708e-05	6.516e-05	0.3033	-	337199	159	337040	1	risk diff	Neale-B_UKBB_EUR_2017
rs579459	rs579459	chr9:136154168	chr9:133278724	C	T	chr9:136149399	chr9:136149399	chr9:133273983	A	G	1	0.82865	0.9932	Treatment with vitamin b6 preparation	EFO_0007056	Neale B	UKBB	European	2017	0.0001097	0.0001066	0.3033	+	337159	390	336769	1	risk diff	Neale-B_UKBB_EUR_2017
rs579459	rs579459	chr9:136154168	chr9:133278724	C	T	rs635634	chr9:136155000	chr9:133279427	T	C	1	0.83452	1	Maximum heart rate during fitness test	EFO_0008002	Neale B	UKBB	European	2017	0.008131	0.0079	0.3034	+	49610	0	49610	1	IVNT	Neale-B_UKBB_EUR_2017
rs579459	rs579459	chr9:136154168	chr9:133278724	C	T	rs635634	chr9:136155000	chr9:133279427	T	C	1	0.83452	1	Self-reported oesophageal cancer	EFO_0000311	Neale B	UKBB	European	2017	-6.758e-05	6.567e-05	0.3034	-	337159	147	337012	1	risk diff	Neale-B_UKBB_EUR_2017
rs579459	rs579459	chr9:136154168	chr9:133278724	C	T	chr9:136149399	chr9:136149399	chr9:133273983	A	G	1	0.82865	0.9932	Treatment with bisoprolol	EFO_0007056	Neale B	UKBB	European	2017	-0.0003889	0.0003779	0.3034	-	337159	4985	332174	1	risk diff	Neale-B_UKBB_EUR_2017
rs579459	rs579459	chr9:136154168	chr9:133278724	C	T	rs651007	chr9:136153875	chr9:133278431	T	C	1	1	1	Manic or hyper symptoms: I was more creative or had more ideas than usual	EFO_0004364	Neale B	UKBB	European	2017	0.00388	0.003771	0.3035	+	22133	2606	19527	1	risk diff	Neale-B_UKBB_EUR_2017
rs579459	rs579459	chr9:136154168	chr9:133278724	C	T	chr9:136149399	chr9:136149399	chr9:133273983	A	G	1	0.82865	0.9932	Current employment status: unemployed	EFO_0005241	Neale B	UKBB	European	2017	-0.0003966	0.0003855	0.3035	-	336252	5163	331089	1	risk diff	Neale-B_UKBB_EUR_2017
rs579459	rs579459	chr9:136154168	chr9:133278724	C	T	rs532436	chr9:136149830	chr9:133274414	A	G	1	0.82865	0.9932	Neutrophil percentage of granulocytes	EFO_0004586	Astle W	27863252	European	2016	0.004747	0.004613	0.3035	+	173480	0	173480	2	IVNT	Astle-W_Blood-Cell-Traits_EUR_2016
rs579459	rs579459	chr9:136154168	chr9:133278724	C	T	chr9:136141870	chr9:136141870	chr9:133266456	T	C	1	0.82314	0.99316	Other malignant neoplasms of skin	EFO_0004198	Neale B	UKBB	European	2017	-0.0003833	0.0003725	0.3035	-	337199	4826	332373	1	risk diff	Neale-B_UKBB_EUR_2017
rs579459	rs579459	chr9:136154168	chr9:133278724	C	T	rs495828	chr9:136154867	chr9:133279294	T	G	1	1	1	Treatment with oestrogel 1.25g gel	EFO_0007056	Neale B	UKBB	European	2017	-4.613e-05	4.484e-05	0.3036	-	337159	76	337083	1	risk diff	Neale-B_UKBB_EUR_2017
rs579459	rs579459	chr9:136154168	chr9:133278724	C	T	rs532436	chr9:136149830	chr9:133274414	A	G	1	0.82865	0.9932	Prophylactic surgery	EFO_0009580	Neale B	UKBB	European	2017	9.952e-05	9.675e-05	0.3036	+	337199	322	336877	1	risk diff	Neale-B_UKBB_EUR_2017
rs579459	rs579459	chr9:136154168	chr9:133278724	C	T	rs579459	chr9:136154168	chr9:133278724	C	T	0	1	1	Cause of death: cardia	EFO_1001252;EFO_0000178	Neale B	UKBB	European	2017	0.001089	0.001058	0.3037	+	7637	22	7615	1	risk diff	Neale-B_UKBB_EUR_2017
rs579459	rs579459	chr9:136154168	chr9:133278724	C	T	rs649129	chr9:136154304	-	T	C	1	1	1	Duration of walks	EFO_0008002	Neale B	UKBB	European	2017	-0.003322	0.00323	0.3037	-	288266	0	288266	1	IVNT	Neale-B_UKBB_EUR_2017
rs579459	rs579459	chr9:136154168	chr9:133278724	C	T	rs649129	chr9:136154304	-	T	C	1	1	1	Job involves shift work	EFO_0005241	Neale B	UKBB	European	2017	0.003397	0.003303	0.3038	+	190442	0	190442	1	-	Neale-B_UKBB_EUR_2017
rs579459	rs579459	chr9:136154168	chr9:133278724	C	T	rs579459	chr9:136154168	chr9:133278724	C	T	0	1	1	Treatment with alfuzosin	EFO_0007056	Neale B	UKBB	European	2017	0.0001452	0.0001412	0.3039	+	337159	750	336409	1	risk diff	Neale-B_UKBB_EUR_2017
rs579459	rs579459	chr9:136154168	chr9:133278724	C	T	rs651007	chr9:136153875	chr9:133278431	T	C	1	1	1	Waist hip ratio in physically active females	EFO_0004343	GIANT	28448500	Mixed	2017	-0.0076	0.0074	0.3041	-	73234	0	73234	48	IVNT	GIANT_WHR-Active-F_Mixed_2017
rs579459	rs579459	chr9:136154168	chr9:133278724	C	T	rs600038	chr9:136151806	chr9:133276354	C	T	1	0.99411	1	Self-reported septicaemia or sepsis	-	Neale B	UKBB	European	2017	7.738e-05	7.529e-05	0.3041	+	337159	212	336947	1	risk diff	Neale-B_UKBB_EUR_2017
rs579459	rs579459	chr9:136154168	chr9:133278724	C	T	chr9:136149399	chr9:136149399	chr9:133273983	A	G	1	0.82865	0.9932	Recurrent and persistent haematuria	-	Neale B	UKBB	European	2017	-0.0001018	9.906e-05	0.3041	-	337199	337	336862	1	risk diff	Neale-B_UKBB_EUR_2017
rs579459	rs579459	chr9:136154168	chr9:133278724	C	T	rs495828	chr9:136154867	chr9:133279294	T	G	1	1	1	Treatment with monomax xl 60mg m or r tablet	EFO_0007056	Neale B	UKBB	European	2017	-5.151e-05	5.013e-05	0.3042	-	337159	95	337064	1	risk diff	Neale-B_UKBB_EUR_2017
rs579459	rs579459	chr9:136154168	chr9:133278724	C	T	chr9:136149399	chr9:136149399	chr9:133273983	A	G	1	0.82865	0.9932	Self-reported cervical cancer	EFO_0001061	Neale B	UKBB	European	2017	-0.0002029	0.0001975	0.3042	-	337159	1347	335812	1	risk diff	Neale-B_UKBB_EUR_2017
rs579459	rs579459	chr9:136154168	chr9:133278724	C	T	rs532436	chr9:136149830	chr9:133274414	A	G	1	0.82865	0.9932	Happiness	EFO_0008329	Neale B	UKBB	European	2017	-0.003896	0.003794	0.3044	-	110935	0	110935	1	-	Neale-B_UKBB_EUR_2017
rs579459	rs579459	chr9:136154168	chr9:133278724	C	T	chr9:136141870	chr9:136141870	chr9:133266456	T	C	1	0.82314	0.99316	Mononeuropathies of lower limb	EFO_0009558	Neale B	UKBB	European	2017	0.0001496	0.0001456	0.3044	+	337199	729	336470	1	risk diff	Neale-B_UKBB_EUR_2017
rs579459	rs579459	chr9:136154168	chr9:133278724	C	T	rs651007	chr9:136153875	chr9:133278431	T	C	1	1	1	Fracture of lumbar spine and pelvis	EFO_0003902	Neale B	UKBB	European	2017	0.0001237	0.0001205	0.3045	+	337199	544	336655	1	risk diff	Neale-B_UKBB_EUR_2017
rs579459	rs579459	chr9:136154168	chr9:133278724	C	T	rs579459	chr9:136154168	chr9:133278724	C	T	0	1	1	CD27 on IgA+B; IgA+ B	OBA_VT1000783	Roederer M	25772697	European	2015	0.0266	0.02592	0.3047	+	459	0	459	1	-	Roederer-M_Immune-System_EUR_2015
rs579459	rs579459	chr9:136154168	chr9:133278724	C	T	rs649129	chr9:136154304	-	T	C	1	1	1	CD27 on IgA+B; IgA+ B	OBA_VT1000783	Roederer M	25772697	European	2015	0.0266	0.02592	0.3047	+	459	0	459	1	-	Roederer-M_Immune-System_EUR_2015
rs579459	rs579459	chr9:136154168	chr9:133278724	C	T	rs579459	chr9:136154168	chr9:133278724	C	T	0	1	1	Statin response difference HDL	GO_0036273;EFO_0004612	Barber M	20339536	European	2010	NA	NA	0.3048	NA	3932	0	3932	3	IVNT	Barber-M_Statins-HDL_EUR_2010
rs579459	rs579459	chr9:136154168	chr9:133278724	C	T	chr9:136149399	chr9:136149399	chr9:133273983	A	G	1	0.82865	0.9932	Treatment with ranitidine	EFO_0007056	Neale B	UKBB	European	2017	-0.0004068	0.0003964	0.3048	-	337159	5481	331678	1	risk diff	Neale-B_UKBB_EUR_2017
rs579459	rs579459	chr9:136154168	chr9:133278724	C	T	rs649129	chr9:136154304	-	T	C	1	1	1	Childhood obesity	EFO_0001073	EGGC	22484627	European	2012	-0.0323	0.0315	0.305	-	13848	5530	8318	14	log OR	EGGC_Childhood-Obesity_EUR_2012
rs579459	rs579459	chr9:136154168	chr9:133278724	C	T	rs532436	chr9:136149830	chr9:133274414	A	G	1	0.82865	0.9932	Treatment with bezafibrate	EFO_0007056	Neale B	UKBB	European	2017	-9.725e-05	9.481e-05	0.305	-	337159	309	336850	1	risk diff	Neale-B_UKBB_EUR_2017
rs579459	rs579459	chr9:136154168	chr9:133278724	C	T	chr9:136141870	chr9:136141870	chr9:133266456	T	C	1	0.82314	0.99316	Treatment with diprobase cream	EFO_0007056	Neale B	UKBB	European	2017	-0.0001306	0.0001273	0.305	-	337159	556	336603	1	risk diff	Neale-B_UKBB_EUR_2017
rs579459	rs579459	chr9:136154168	chr9:133278724	C	T	rs649129	chr9:136154304	-	T	C	1	1	1	Cause of death: bronchopneumonia, unspecified	-	Neale B	UKBB	European	2017	-0.00129	0.001258	0.3051	-	7637	31	7606	1	risk diff	Neale-B_UKBB_EUR_2017
rs579459	rs579459	chr9:136154168	chr9:133278724	C	T	rs532436	chr9:136149830	chr9:133274414	A	G	1	0.82865	0.9932	Age completed full time education	EFO_0004784	Neale B	UKBB	European	2017	-0.003186	0.003107	0.3052	-	226899	0	226899	1	-	Neale-B_UKBB_EUR_2017
rs579459	rs579459	chr9:136154168	chr9:133278724	C	T	rs649129	chr9:136154304	-	T	C	1	1	1	Hearing difficulty or problems	EFO_0004238	Neale B	UKBB	European	2017	-0.001372	0.001339	0.3054	-	323978	84839	239139	1	risk diff	Neale-B_UKBB_EUR_2017
rs579459	rs579459	chr9:136154168	chr9:133278724	C	T	rs635634	chr9:136155000	chr9:133279427	T	C	1	0.83452	1	Perforation of tympanic membrane	EFO_0009472	Neale B	UKBB	European	2017	0.0001221	0.0001191	0.3054	+	337199	484	336715	1	risk diff	Neale-B_UKBB_EUR_2017
rs579459	rs579459	chr9:136154168	chr9:133278724	C	T	rs635634	chr9:136155000	chr9:133279427	T	C	1	0.83452	1	Self-reported retinal artery or vein occlusion	EFO_1001154;EFO_1001157	Neale B	UKBB	European	2017	6.934e-05	6.765e-05	0.3054	+	337159	156	337003	1	risk diff	Neale-B_UKBB_EUR_2017
rs579459	rs579459	chr9:136154168	chr9:133278724	C	T	rs635634	chr9:136155000	chr9:133279427	T	C	1	0.83452	1	Self-reported uterine or endometrial cancer	EFO_0007532;EFO_1001512	Neale B	UKBB	European	2017	0.0001608	0.0001569	0.3055	+	337159	843	336316	1	risk diff	Neale-B_UKBB_EUR_2017
rs579459	rs579459	chr9:136154168	chr9:133278724	C	T	rs532436	chr9:136149830	chr9:133274414	A	G	1	0.82865	0.9932	Treatment with sodium thyroxine	EFO_0007056	Neale B	UKBB	European	2017	-6.969e-05	6.802e-05	0.3056	-	337159	159	337000	1	risk diff	Neale-B_UKBB_EUR_2017
rs579459	rs579459	chr9:136154168	chr9:133278724	C	T	rs651007	chr9:136153875	chr9:133278431	T	C	1	1	1	Treatment with bendrofluazide	EFO_0007056	Neale B	UKBB	European	2017	-0.0002243	0.000219	0.3057	-	337159	1805	335354	1	risk diff	Neale-B_UKBB_EUR_2017
rs579459	rs579459	chr9:136154168	chr9:133278724	C	T	rs532436	chr9:136149830	chr9:133274414	A	G	1	0.82865	0.9932	Ever depressed for a whole week	EFO_0003761	Neale B	UKBB	European	2017	-0.002759	0.002695	0.3059	-	109229	58468	50761	1	risk diff	Neale-B_UKBB_EUR_2017
rs579459	rs579459	chr9:136154168	chr9:133278724	C	T	rs532436	chr9:136149830	chr9:133274414	A	G	1	0.82865	0.9932	Oedema	EFO_0009373	Neale B	UKBB	European	2017	6.151e-05	6.008e-05	0.3059	+	337199	124	337075	1	risk diff	Neale-B_UKBB_EUR_2017
rs579459	rs579459	chr9:136154168	chr9:133278724	C	T	rs651007	chr9:136153875	chr9:133278431	T	C	1	1	1	Treatment with viagra 100mg tablet	EFO_0007056	Neale B	UKBB	European	2017	-5.648e-05	5.518e-05	0.306	-	337159	114	337045	1	risk diff	Neale-B_UKBB_EUR_2017
rs579459	rs579459	chr9:136154168	chr9:133278724	C	T	rs600038	chr9:136151806	chr9:133276354	C	T	1	0.99411	1	Hyperhidrosis	EFO_1000712	Neale B	UKBB	European	2017	-4.645e-05	4.538e-05	0.306	-	337199	77	337122	1	risk diff	Neale-B_UKBB_EUR_2017
rs579459	rs579459	chr9:136154168	chr9:133278724	C	T	rs495828	chr9:136154867	chr9:133279294	T	G	1	1	1	Self-reported anal fissure	EFO_0009660	Neale B	UKBB	European	2017	-6.802e-05	6.646e-05	0.3061	-	337159	167	336992	1	risk diff	Neale-B_UKBB_EUR_2017
rs579459	rs579459	chr9:136154168	chr9:133278724	C	T	rs495828	chr9:136154867	chr9:133279294	T	G	1	1	1	Self-reported pituitary adenoma or tumour	EFO_1000478	Neale B	UKBB	European	2017	-7.698e-05	7.523e-05	0.3062	-	337159	214	336945	1	risk diff	Neale-B_UKBB_EUR_2017
rs579459	rs579459	chr9:136154168	chr9:133278724	C	T	rs600038	chr9:136151806	chr9:133276354	C	T	1	0.99411	1	Treatment with dorzolamide	EFO_0007056	Neale B	UKBB	European	2017	5.021e-05	4.907e-05	0.3062	+	337159	90	337069	1	risk diff	Neale-B_UKBB_EUR_2017
rs579459	rs579459	chr9:136154168	chr9:133278724	C	T	chr9:136141870	chr9:136141870	chr9:133266456	T	C	1	0.82314	0.99316	Oedema	EFO_0009373	Neale B	UKBB	European	2017	6.154e-05	6.014e-05	0.3062	+	337199	124	337075	1	risk diff	Neale-B_UKBB_EUR_2017
rs579459	rs579459	chr9:136154168	chr9:133278724	C	T	chr9:136141870	chr9:136141870	chr9:133266456	T	C	1	0.82314	0.99316	Other symptoms and signs involving cognitive functions and awareness	-	Neale B	UKBB	European	2017	-0.000114	0.0001114	0.3062	-	337199	426	336773	1	risk diff	Neale-B_UKBB_EUR_2017
rs579459	rs579459	chr9:136154168	chr9:133278724	C	T	rs651007	chr9:136153875	chr9:133278431	T	C	1	1	1	Treatment with naprosyn 250mg tablet	EFO_0007056	Neale B	UKBB	European	2017	7.841e-05	7.665e-05	0.3063	+	337159	220	336939	1	risk diff	Neale-B_UKBB_EUR_2017
rs579459	rs579459	chr9:136154168	chr9:133278724	C	T	rs579459	chr9:136154168	chr9:133278724	C	T	0	1	1	Fracture of lumbar spine and pelvis	EFO_0003902	Neale B	UKBB	European	2017	0.0001232	0.0001204	0.3064	+	337199	544	336655	1	risk diff	Neale-B_UKBB_EUR_2017
rs579459	rs579459	chr9:136154168	chr9:133278724	C	T	rs651007	chr9:136153875	chr9:133278431	T	C	1	1	1	Treatment with lumigan 0.3mg or ml eye drops	EFO_0007056	Neale B	UKBB	European	2017	7.999e-05	7.82e-05	0.3064	+	337159	229	336930	1	risk diff	Neale-B_UKBB_EUR_2017
rs579459	rs579459	chr9:136154168	chr9:133278724	C	T	rs649129	chr9:136154304	-	T	C	1	1	1	Dizziness and giddiness	-	Neale B	UKBB	European	2017	0.0001677	0.000164	0.3064	+	337199	1008	336191	1	risk diff	Neale-B_UKBB_EUR_2017
rs579459	rs579459	chr9:136154168	chr9:133278724	C	T	rs649129	chr9:136154304	-	T	C	1	1	1	Arachidonic acid 20:4n6	EFO_0005110	CHARGE	24823311	European	2014	-0.0387	0.0378	0.3065	-	8631	0	8631	5	%	CHARGE_Arachidonic-acid_EUR_2014
rs579459	rs579459	chr9:136154168	chr9:133278724	C	T	rs532436	chr9:136149830	chr9:133274414	A	G	1	0.82865	0.9932	Benign neoplasm of thyroid gland	EFO_1000122	Neale B	UKBB	European	2017	6.433e-05	6.291e-05	0.3065	+	337199	136	337063	1	risk diff	Neale-B_UKBB_EUR_2017
rs579459	rs579459	chr9:136154168	chr9:133278724	C	T	rs532436	chr9:136149830	chr9:133274414	A	G	1	0.82865	0.9932	Cause of death: other ill-defined and unspecified causes of mortality	-	Neale B	UKBB	European	2017	-0.001525	0.001491	0.3065	-	7637	40	7597	1	risk diff	Neale-B_UKBB_EUR_2017
rs579459	rs579459	chr9:136154168	chr9:133278724	C	T	rs579459	chr9:136154168	chr9:133278724	C	T	0	1	1	Ever depressed for a whole week	EFO_0003761	Neale B	UKBB	European	2017	-0.002645	0.002587	0.3066	-	109229	58468	50761	1	risk diff	Neale-B_UKBB_EUR_2017
rs579459	rs579459	chr9:136154168	chr9:133278724	C	T	rs600038	chr9:136151806	chr9:133276354	C	T	1	0.99411	1	Treatment with senna	EFO_0007056	Neale B	UKBB	European	2017	-0.000133	0.0001301	0.3066	-	337159	634	336525	1	risk diff	Neale-B_UKBB_EUR_2017
rs579459	rs579459	chr9:136154168	chr9:133278724	C	T	rs651007	chr9:136153875	chr9:133278431	T	C	1	1	1	Self-reported atrial fibrillation	EFO_0000275	Neale B	UKBB	European	2017	-0.0002707	0.0002648	0.3067	-	337159	2650	334509	1	risk diff	Neale-B_UKBB_EUR_2017
rs579459	rs579459	chr9:136154168	chr9:133278724	C	T	rs635634	chr9:136155000	chr9:133279427	T	C	1	0.83452	1	Duration of other exercises	EFO_0008002	Neale B	UKBB	European	2017	-0.005888	0.005759	0.3067	-	161301	0	161301	1	-	Neale-B_UKBB_EUR_2017
rs579459	rs579459	chr9:136154168	chr9:133278724	C	T	rs635634	chr9:136155000	chr9:133279427	T	C	1	0.83452	1	Treatment with capasal shampoo	EFO_0007056	Neale B	UKBB	European	2017	5.105e-05	4.994e-05	0.3067	+	337159	85	337074	1	risk diff	Neale-B_UKBB_EUR_2017
rs579459	rs579459	chr9:136154168	chr9:133278724	C	T	rs532436	chr9:136149830	chr9:133274414	A	G	1	0.82865	0.9932	Treatment with loestrin 20 tablet	EFO_0007056	Neale B	UKBB	European	2017	-6.754e-05	6.607e-05	0.3067	-	337159	150	337009	1	risk diff	Neale-B_UKBB_EUR_2017
rs579459	rs579459	chr9:136154168	chr9:133278724	C	T	rs635634	chr9:136155000	chr9:133279427	T	C	1	0.83452	1	Disturbances of skin sensation	EFO_0009522	Neale B	UKBB	European	2017	0.0001414	0.0001384	0.3068	+	337199	654	336545	1	risk diff	Neale-B_UKBB_EUR_2017
rs579459	rs579459	chr9:136154168	chr9:133278724	C	T	rs649129	chr9:136154304	-	T	C	1	1	1	Why reduced smoking: financial reasons	EFO_0005671	Neale B	UKBB	European	2017	0.007698	0.007536	0.307	+	10503	2823	7680	1	risk diff	Neale-B_UKBB_EUR_2017
rs579459	rs579459	chr9:136154168	chr9:133278724	C	T	chr9:136149399	chr9:136149399	chr9:133273983	A	G	1	0.82865	0.9932	Creatinine	EFO_0004518	Prins B	28887542	European	2017	0	NA	0.307	+	9961	0	9961	1	mg/dl	Prins-B_Creatinine_EUR_2017
rs579459	rs579459	chr9:136154168	chr9:133278724	C	T	chr9:136141870	chr9:136141870	chr9:133266456	T	C	1	0.82314	0.99316	Aortic aneurysm and dissection	EFO_0001666	Neale B	UKBB	European	2017	-9.439e-05	9.24e-05	0.307	-	337199	293	336906	1	risk diff	Neale-B_UKBB_EUR_2017
rs579459	rs579459	chr9:136154168	chr9:133278724	C	T	rs579459	chr9:136154168	chr9:133278724	C	T	0	1	1	Treatment with evista 60mg tablet	EFO_0007056	Neale B	UKBB	European	2017	-5.276e-05	5.167e-05	0.3071	-	337159	100	337059	1	risk diff	Neale-B_UKBB_EUR_2017
rs579459	rs579459	chr9:136154168	chr9:133278724	C	T	rs495828	chr9:136154867	chr9:133279294	T	G	1	1	1	Self-reported malignant melanoma	EFO_0000756	Neale B	UKBB	European	2017	-0.0002707	0.0002651	0.3072	-	337159	2677	334482	1	risk diff	Neale-B_UKBB_EUR_2017
rs579459	rs579459	chr9:136154168	chr9:133278724	C	T	rs649129	chr9:136154304	-	T	C	1	1	1	Reported occurrences of cancer	EFO_0009800	Neale B	UKBB	European	2017	-0.003839	0.00376	0.3073	-	44805	0	44805	1	IVNT	Neale-B_UKBB_EUR_2017
rs579459	rs579459	chr9:136154168	chr9:133278724	C	T	rs495828	chr9:136154867	chr9:133279294	T	G	1	1	1	Bronchitis, not specified as acute or chronic	EFO_0009661	Neale B	UKBB	European	2017	-5.064e-05	4.96e-05	0.3073	-	337199	93	337106	1	risk diff	Neale-B_UKBB_EUR_2017
rs579459	rs579459	chr9:136154168	chr9:133278724	C	T	rs532436	chr9:136149830	chr9:133274414	A	G	1	0.82865	0.9932	Triglycerides	EFO_0004530	Prins B	28887542	European	2017	-0.02	0.02	0.3073	-	9961	0	9961	1	IVNT	Prins-B_TG_EUR_2017
rs579459	rs579459	chr9:136154168	chr9:133278724	C	T	rs579459	chr9:136154168	chr9:133278724	C	T	0	1	1	Manic or hyper symptoms: I was more creative or had more ideas than usual	EFO_0004364	Neale B	UKBB	European	2017	0.003848	0.00377	0.3074	+	22133	2606	19527	1	risk diff	Neale-B_UKBB_EUR_2017
rs579459	rs579459	chr9:136154168	chr9:133278724	C	T	rs651007	chr9:136153875	chr9:133278431	T	C	1	1	1	Treatment with evista 60mg tablet	EFO_0007056	Neale B	UKBB	European	2017	-5.275e-05	5.168e-05	0.3074	-	337159	100	337059	1	risk diff	Neale-B_UKBB_EUR_2017
rs579459	rs579459	chr9:136154168	chr9:133278724	C	T	rs495828	chr9:136154867	chr9:133279294	T	G	1	1	1	Treatment with vitamin c product	EFO_0007056	Neale B	UKBB	European	2017	0.0001561	0.0001529	0.3074	+	337159	886	336273	1	risk diff	Neale-B_UKBB_EUR_2017
rs579459	rs579459	chr9:136154168	chr9:133278724	C	T	rs635634	chr9:136155000	chr9:133279427	T	C	1	0.83452	1	Cause of death: other ill-defined and unspecified causes of mortality	-	Neale B	UKBB	European	2017	-0.001528	0.001497	0.3075	-	7637	40	7597	1	risk diff	Neale-B_UKBB_EUR_2017
rs579459	rs579459	chr9:136154168	chr9:133278724	C	T	rs579459	chr9:136154168	chr9:133278724	C	T	0	1	1	Treatment with naprosyn 250mg tablet	EFO_0007056	Neale B	UKBB	European	2017	7.818e-05	7.663e-05	0.3076	+	337159	220	336939	1	risk diff	Neale-B_UKBB_EUR_2017
rs579459	rs579459	chr9:136154168	chr9:133278724	C	T	rs579459	chr9:136154168	chr9:133278724	C	T	0	1	1	Treatment with vagifem 25mcg pessary	EFO_0007056	Neale B	UKBB	European	2017	-0.0001635	0.0001603	0.3076	-	337159	967	336192	1	risk diff	Neale-B_UKBB_EUR_2017
rs579459	rs579459	chr9:136154168	chr9:133278724	C	T	rs495828	chr9:136154867	chr9:133279294	T	G	1	1	1	Self-reported hiv or aids	EFO_0000764;EFO_0000765	Neale B	UKBB	European	2017	-8.192e-05	8.03e-05	0.3076	-	337159	244	336915	1	risk diff	Neale-B_UKBB_EUR_2017
rs579459	rs579459	chr9:136154168	chr9:133278724	C	T	chr9:136141870	chr9:136141870	chr9:133266456	T	C	1	0.82314	0.99316	Cause of death: caecum	-	Neale B	UKBB	European	2017	0.001405	0.001377	0.3076	+	7637	34	7603	1	risk diff	Neale-B_UKBB_EUR_2017
rs579459	rs579459	chr9:136154168	chr9:133278724	C	T	rs579459	chr9:136154168	chr9:133278724	C	T	0	1	1	Treatment with lumigan 0.3mg or ml eye drops	EFO_0007056	Neale B	UKBB	European	2017	7.974e-05	7.818e-05	0.3077	+	337159	229	336930	1	risk diff	Neale-B_UKBB_EUR_2017
rs579459	rs579459	chr9:136154168	chr9:133278724	C	T	rs649129	chr9:136154304	-	T	C	1	1	1	Treatment with glyceryl trinitrate	EFO_0007056	Neale B	UKBB	European	2017	-0.0001703	0.0001669	0.3077	-	337159	1045	336114	1	risk diff	Neale-B_UKBB_EUR_2017
rs579459	rs579459	chr9:136154168	chr9:133278724	C	T	rs651007	chr9:136153875	chr9:133278431	T	C	1	1	1	Labour and delivery complicated by foetal stress	EFO_0002950	Neale B	UKBB	European	2017	0.0002108	0.0002067	0.3078	+	337199	1613	335586	1	risk diff	Neale-B_UKBB_EUR_2017
rs579459	rs579459	chr9:136154168	chr9:133278724	C	T	rs635634	chr9:136155000	chr9:133279427	T	C	1	0.83452	1	Self-reported meningitis	EFO_0000584	Neale B	UKBB	European	2017	0.0002057	0.0002017	0.3079	+	337159	1392	335767	1	risk diff	Neale-B_UKBB_EUR_2017
rs579459	rs579459	chr9:136154168	chr9:133278724	C	T	rs651007	chr9:136153875	chr9:133278431	T	C	1	1	1	Nonsuppurative otitis media	EFO_0007415	Neale B	UKBB	European	2017	0.0001263	0.0001238	0.308	+	337199	575	336624	1	risk diff	Neale-B_UKBB_EUR_2017
rs579459	rs579459	chr9:136154168	chr9:133278724	C	T	rs635634	chr9:136155000	chr9:133279427	T	C	1	0.83452	1	Treatment with metronidazole	EFO_0007056	Neale B	UKBB	European	2017	6.125e-05	6.008e-05	0.308	+	337159	123	337036	1	risk diff	Neale-B_UKBB_EUR_2017
rs579459	rs579459	chr9:136154168	chr9:133278724	C	T	rs495828	chr9:136154867	chr9:133279294	T	G	1	1	1	Self-reported fracture ulna	EFO_0003950	Neale B	UKBB	European	2017	5.422e-05	5.32e-05	0.3081	+	337159	107	337052	1	risk diff	Neale-B_UKBB_EUR_2017
rs579459	rs579459	chr9:136154168	chr9:133278724	C	T	rs600038	chr9:136151806	chr9:133276354	C	T	1	0.99411	1	Speech disturbances	-	Neale B	UKBB	European	2017	-6.646e-05	6.52e-05	0.3081	-	337199	159	337040	1	risk diff	Neale-B_UKBB_EUR_2017
rs579459	rs579459	chr9:136154168	chr9:133278724	C	T	chr9:136149399	chr9:136149399	chr9:133273983	A	G	1	0.82865	0.9932	Medication for pain relief, constipation, heartburn: none of the above	EFO_0007056	Neale B	UKBB	European	2017	0.001595	0.001565	0.3082	+	333581	184936	148645	1	risk diff	Neale-B_UKBB_EUR_2017
rs579459	rs579459	chr9:136154168	chr9:133278724	C	T	rs579459	chr9:136154168	chr9:133278724	C	T	0	1	1	Treatment with sumatriptan	EFO_0007056	Neale B	UKBB	European	2017	-0.0001587	0.0001558	0.3083	-	337159	912	336247	1	risk diff	Neale-B_UKBB_EUR_2017
rs579459	rs579459	chr9:136154168	chr9:133278724	C	T	rs651007	chr9:136153875	chr9:133278431	T	C	1	1	1	Femoral neck bone mineral density in males	EFO_0007785	GEFOS	22504420	Mixed	2012	NA	NA	0.3083	-	9954	0	9954	13	g/cm2	GEFOS_FNBMD-M_Mixed_2012
rs579459	rs579459	chr9:136154168	chr9:133278724	C	T	rs600038	chr9:136151806	chr9:133276354	C	T	1	0.99411	1	Other disorders of cartilage	EFO_1001148	Neale B	UKBB	European	2017	7.652e-05	7.511e-05	0.3083	+	337199	211	336988	1	risk diff	Neale-B_UKBB_EUR_2017
rs579459	rs579459	chr9:136154168	chr9:133278724	C	T	chr9:136149399	chr9:136149399	chr9:133273983	A	G	1	0.82865	0.9932	Self-reported retinal detachment	EFO_0005773	Neale B	UKBB	European	2017	0.0001854	0.000182	0.3083	+	337159	1140	336019	1	risk diff	Neale-B_UKBB_EUR_2017
rs579459	rs579459	chr9:136154168	chr9:133278724	C	T	chr9:136149399	chr9:136149399	chr9:133273983	A	G	1	0.82865	0.9932	Vitamin and mineral supplements: vitamin C	EFO_0004729	Neale B	UKBB	European	2017	-0.0008932	0.0008768	0.3083	-	335591	28536	307055	1	risk diff	Neale-B_UKBB_EUR_2017
rs579459	rs579459	chr9:136154168	chr9:133278724	C	T	chr9:136149399	chr9:136149399	chr9:133273983	A	G	1	0.82865	0.9932	Self-reported uterine or endometrial cancer	EFO_0007532;EFO_1001512	Neale B	UKBB	European	2017	0.0001593	0.0001564	0.3084	+	337159	843	336316	1	risk diff	Neale-B_UKBB_EUR_2017
rs579459	rs579459	chr9:136154168	chr9:133278724	C	T	rs495828	chr9:136154867	chr9:133279294	T	G	1	1	1	Malignant neoplasm of brain	EFO_0000632	Neale B	UKBB	European	2017	-6.583e-05	6.464e-05	0.3085	-	337199	158	337041	1	risk diff	Neale-B_UKBB_EUR_2017
rs579459	rs579459	chr9:136154168	chr9:133278724	C	T	rs495828	chr9:136154867	chr9:133279294	T	G	1	1	1	Self-reported cerebral palsy	EFO_1000632	Neale B	UKBB	European	2017	5.666e-05	5.563e-05	0.3085	+	337159	117	337042	1	risk diff	Neale-B_UKBB_EUR_2017
rs579459	rs579459	chr9:136154168	chr9:133278724	C	T	chr9:136149399	chr9:136149399	chr9:133273983	A	G	1	0.82865	0.9932	Cause of death: other ill-defined and unspecified causes of mortality	-	Neale B	UKBB	European	2017	-0.001519	0.001491	0.3085	-	7637	40	7597	1	risk diff	Neale-B_UKBB_EUR_2017
rs579459	rs579459	chr9:136154168	chr9:133278724	C	T	rs532436	chr9:136149830	chr9:133274414	A	G	1	0.82865	0.9932	Treatment with bisoprolol	EFO_0007056	Neale B	UKBB	European	2017	-0.0003846	0.0003776	0.3085	-	337159	4985	332174	1	risk diff	Neale-B_UKBB_EUR_2017
rs579459	rs579459	chr9:136154168	chr9:133278724	C	T	rs651007	chr9:136153875	chr9:133278431	T	C	1	1	1	Treatment with fybogel mebeverine sachet	EFO_0007056	Neale B	UKBB	European	2017	0.0001157	0.0001136	0.3086	+	337159	484	336675	1	risk diff	Neale-B_UKBB_EUR_2017
rs579459	rs579459	chr9:136154168	chr9:133278724	C	T	rs635634	chr9:136155000	chr9:133279427	T	C	1	0.83452	1	Treatment with epaderm ointment	EFO_0007056	Neale B	UKBB	European	2017	7.857e-05	7.717e-05	0.3086	+	337159	203	336956	1	risk diff	Neale-B_UKBB_EUR_2017
rs579459	rs579459	chr9:136154168	chr9:133278724	C	T	chr9:136141870	chr9:136141870	chr9:133266456	T	C	1	0.82314	0.99316	Chest pain felt outside physical activity	EFO_0003843	Neale B	UKBB	European	2017	-0.002873	0.002822	0.3086	-	50451	0	50451	1	-	Neale-B_UKBB_EUR_2017
rs579459	rs579459	chr9:136154168	chr9:133278724	C	T	rs635634	chr9:136155000	chr9:133279427	T	C	1	0.83452	1	Cause of death: malignant neoplasm, primary site unknown, so stated	-	Neale B	UKBB	European	2017	-0.001486	0.00146	0.3087	-	7637	38	7599	1	risk diff	Neale-B_UKBB_EUR_2017
rs579459	rs579459	chr9:136154168	chr9:133278724	C	T	chr9:136149399	chr9:136149399	chr9:133273983	A	G	1	0.82865	0.9932	Age completed full time education	EFO_0004784	Neale B	UKBB	European	2017	-0.003165	0.00311	0.3088	-	226899	0	226899	1	-	Neale-B_UKBB_EUR_2017
rs579459	rs579459	chr9:136154168	chr9:133278724	C	T	rs532436	chr9:136149830	chr9:133274414	A	G	1	0.82865	0.9932	Self-reported benign neuroma	EFO_0009619	Neale B	UKBB	European	2017	-5.626e-05	5.529e-05	0.3089	-	337159	105	337054	1	risk diff	Neale-B_UKBB_EUR_2017
rs579459	rs579459	chr9:136154168	chr9:133278724	C	T	rs579459	chr9:136154168	chr9:133278724	C	T	0	1	1	Gastric ulcer	EFO_0009454	Neale B	UKBB	European	2017	0.0001856	0.0001824	0.309	+	337199	1251	335948	1	risk diff	Neale-B_UKBB_EUR_2017
rs579459	rs579459	chr9:136154168	chr9:133278724	C	T	rs651007	chr9:136153875	chr9:133278431	T	C	1	1	1	Treatment with vagifem 25mcg pessary	EFO_0007056	Neale B	UKBB	European	2017	-0.0001631	0.0001603	0.309	-	337159	967	336192	1	risk diff	Neale-B_UKBB_EUR_2017
rs579459	rs579459	chr9:136154168	chr9:133278724	C	T	rs649129	chr9:136154304	-	T	C	1	1	1	Calculus of lower urinary tract	EFO_1000839	Neale B	UKBB	European	2017	-8.738e-05	8.59e-05	0.309	-	337199	276	336923	1	risk diff	Neale-B_UKBB_EUR_2017
rs579459	rs579459	chr9:136154168	chr9:133278724	C	T	rs600038	chr9:136151806	chr9:133276354	C	T	1	0.99411	1	Treatment with lacidipine	EFO_0007056	Neale B	UKBB	European	2017	-0.0001005	9.877e-05	0.309	-	337159	365	336794	1	risk diff	Neale-B_UKBB_EUR_2017
rs579459	rs579459	chr9:136154168	chr9:133278724	C	T	rs651007	chr9:136153875	chr9:133278431	T	C	1	1	1	Treatment with vitamin b12 preparation	EFO_0007056	Neale B	UKBB	European	2017	0.0001685	0.0001656	0.3091	+	337159	1030	336129	1	risk diff	Neale-B_UKBB_EUR_2017
rs579459	rs579459	chr9:136154168	chr9:133278724	C	T	rs579459	chr9:136154168	chr9:133278724	C	T	0	1	1	Severity of manic or irritable episodes	EFO_0007706;EFO_0009594	Neale B	UKBB	European	2017	-0.005687	0.005593	0.3093	-	19335	14032	5303	1	risk diff	Neale-B_UKBB_EUR_2017
rs579459	rs579459	chr9:136154168	chr9:133278724	C	T	rs649129	chr9:136154304	-	T	C	1	1	1	Speech disturbances	-	Neale B	UKBB	European	2017	-6.629e-05	6.522e-05	0.3094	-	337199	159	337040	1	risk diff	Neale-B_UKBB_EUR_2017
rs579459	rs579459	chr9:136154168	chr9:133278724	C	T	chr9:136149399	chr9:136149399	chr9:133273983	A	G	1	0.82865	0.9932	Body fat percentage	EFO_0007800	Lu Y	26833246	Mixed	2016	0.0103	0.0102	0.3095	+	100716	0	100716	56	IVNT	Lu-Y_BFP_Mixed_2016
rs579459	rs579459	chr9:136154168	chr9:133278724	C	T	chr9:136149399	chr9:136149399	chr9:133273983	A	G	1	0.82865	0.9932	Treatment with sodium thyroxine	EFO_0007056	Neale B	UKBB	European	2017	-6.918e-05	6.807e-05	0.3095	-	337159	159	337000	1	risk diff	Neale-B_UKBB_EUR_2017
rs579459	rs579459	chr9:136154168	chr9:133278724	C	T	rs651007	chr9:136153875	chr9:133278431	T	C	1	1	1	Standardized difference in height between age 14 years and adult in females	-	EGGC	23449627	European	2013	-0.02521	0.0248	0.3096	-	4946	0	4946	5	SDS	EGGC_Puberty-Growth-PTF_EUR_2013
rs579459	rs579459	chr9:136154168	chr9:133278724	C	T	rs651007	chr9:136153875	chr9:133278431	T	C	1	1	1	Other disorders of cartilage	EFO_1001148	Neale B	UKBB	European	2017	7.625e-05	7.506e-05	0.3097	+	337199	211	336988	1	risk diff	Neale-B_UKBB_EUR_2017
rs579459	rs579459	chr9:136154168	chr9:133278724	C	T	rs635634	chr9:136155000	chr9:133279427	T	C	1	0.83452	1	Triglycerides	EFO_0004530	Prins B	28887542	European	2017	-0.02	0.02	0.3097	-	9961	0	9961	1	IVNT	Prins-B_TG_EUR_2017
rs579459	rs579459	chr9:136154168	chr9:133278724	C	T	chr9:136149399	chr9:136149399	chr9:133273983	A	G	1	0.82865	0.9932	Hodgkins disease	EFO_0000183	Neale B	UKBB	European	2017	5.593e-05	5.506e-05	0.3097	+	337199	104	337095	1	risk diff	Neale-B_UKBB_EUR_2017
rs579459	rs579459	chr9:136154168	chr9:133278724	C	T	rs532436	chr9:136149830	chr9:133274414	A	G	1	0.82865	0.9932	Types of transport used, excluding work: none of the above	-	Neale B	UKBB	European	2017	-0.0001478	0.0001455	0.3097	-	335650	722	334928	1	risk diff	Neale-B_UKBB_EUR_2017
rs579459	rs579459	chr9:136154168	chr9:133278724	C	T	rs651007	chr9:136153875	chr9:133278431	T	C	1	1	1	Average monthly beer plus cider intake	EFO_0004329	Neale B	UKBB	European	2017	-0.008298	0.008172	0.3099	-	24452	0	24452	1	-	Neale-B_UKBB_EUR_2017
rs579459	rs579459	chr9:136154168	chr9:133278724	C	T	rs651007	chr9:136153875	chr9:133278431	T	C	1	1	1	Treatment with sumatriptan	EFO_0007056	Neale B	UKBB	European	2017	-0.0001582	0.0001558	0.3099	-	337159	912	336247	1	risk diff	Neale-B_UKBB_EUR_2017
rs579459	rs579459	chr9:136154168	chr9:133278724	C	T	rs649129	chr9:136154304	-	T	C	1	1	1	Cause of death: cardia	EFO_1001252;EFO_0000178	Neale B	UKBB	European	2017	0.001077	0.00106	0.3099	+	7637	22	7615	1	risk diff	Neale-B_UKBB_EUR_2017
rs579459	rs579459	chr9:136154168	chr9:133278724	C	T	chr9:136149399	chr9:136149399	chr9:133273983	A	G	1	0.82865	0.9932	Other malignant neoplasms of skin	EFO_0004198	Neale B	UKBB	European	2017	-0.0003781	0.0003724	0.3099	-	337199	4826	332373	1	risk diff	Neale-B_UKBB_EUR_2017
rs579459	rs579459	chr9:136154168	chr9:133278724	C	T	rs532436	chr9:136149830	chr9:133274414	A	G	1	0.82865	0.9932	Self-reported rheumatic fever	EFO_0008416	Neale B	UKBB	European	2017	0.0001708	0.0001683	0.3099	+	337159	975	336184	1	risk diff	Neale-B_UKBB_EUR_2017
rs579459	rs579459	chr9:136154168	chr9:133278724	C	T	rs579459	chr9:136154168	chr9:133278724	C	T	0	1	1	Labour and delivery complicated by foetal stress	EFO_0002950	Neale B	UKBB	European	2017	0.0002098	0.0002066	0.31	+	337199	1613	335586	1	risk diff	Neale-B_UKBB_EUR_2017
rs579459	rs579459	chr9:136154168	chr9:133278724	C	T	rs651007	chr9:136153875	chr9:133278431	T	C	1	1	1	log eGFR cystatin C	EFO_0005208	CKDGen	26831199	European	2016	-0.0023	0.0023	0.31	-	33152	0	33152	16	ml/min/1.73m2	CKDGen_eGFRcys_EUR_2016
rs579459	rs579459	chr9:136154168	chr9:133278724	C	T	rs651007	chr9:136153875	chr9:133278431	T	C	1	1	1	log Increm30	-	MAGIC	24699409	European	2014	-0.027	0.026	0.31	-	4447	0	4447	7	Z-score	MAGIC_Increm30_EUR_2014
rs579459	rs579459	chr9:136154168	chr9:133278724	C	T	rs495828	chr9:136154867	chr9:133279294	T	G	1	1	1	log Urinary albumin creatinine ratio in non diabetics	EFO_0007778	CKDGen	26631737	European	2016	-0.0092	0.009	0.31	-	46061	0	46061	20	mg/g	CKDGen_UACR-NDM_EUR_2016
rs579459	rs579459	chr9:136154168	chr9:133278724	C	T	rs495828	chr9:136154867	chr9:133279294	T	G	1	1	1	Transient cerebral ischaemic attacks and related syndromes	EFO_1001449	Neale B	UKBB	European	2017	0.000175	0.0001724	0.31	+	337199	1127	336072	1	risk diff	Neale-B_UKBB_EUR_2017
rs579459	rs579459	chr9:136154168	chr9:133278724	C	T	rs635634	chr9:136155000	chr9:133279427	T	C	1	0.83452	1	Body mass index in males	EFO_0004340	GIANT	23754948	European	2013	-0.012	0.011	0.31	-	58665	0	58665	46	IVNT	GIANT_BMI-M_EUR_2013
rs579459	rs579459	chr9:136154168	chr9:133278724	C	T	rs635634	chr9:136155000	chr9:133279427	T	C	1	0.83452	1	Body mass index	EFO_0004340	GIANT	29273807	European	2018	0.003	0.0029	0.31	+	449889	0	449889	112	IVNT	GIANT_BMI_EUR_2018
rs579459	rs579459	chr9:136154168	chr9:133278724	C	T	chr9:136149399	chr9:136149399	chr9:133273983	A	G	1	0.82865	0.9932	Body mass index	EFO_0004340	GIANT	29273807	European	2018	0.003	0.0029	0.31	+	449889	0	449889	112	IVNT	GIANT_BMI_EUR_2018
rs579459	rs579459	chr9:136154168	chr9:133278724	C	T	rs532436	chr9:136149830	chr9:133274414	A	G	1	0.82865	0.9932	Cause of death: malignant neoplasm, primary site unknown, so stated	-	Neale B	UKBB	European	2017	-0.001476	0.001454	0.31	-	7637	38	7599	1	risk diff	Neale-B_UKBB_EUR_2017
rs579459	rs579459	chr9:136154168	chr9:133278724	C	T	rs579459	chr9:136154168	chr9:133278724	C	T	0	1	1	Nonsuppurative otitis media	EFO_0007415	Neale B	UKBB	European	2017	0.0001257	0.0001238	0.3101	+	337199	575	336624	1	risk diff	Neale-B_UKBB_EUR_2017
rs579459	rs579459	chr9:136154168	chr9:133278724	C	T	rs649129	chr9:136154304	-	T	C	1	1	1	Tanner stage males	-	EGGC	24770850	European	2014	-0.02752	0.01579	0.3101	-	3769	0	3769	4	-	EGGC_Tanner-Stage-M_EUR_2014
rs579459	rs579459	chr9:136154168	chr9:133278724	C	T	rs495828	chr9:136154867	chr9:133279294	T	G	1	1	1	Treatment with leflunomide	EFO_0007056	Neale B	UKBB	European	2017	-6.308e-05	6.214e-05	0.3101	-	337159	146	337013	1	risk diff	Neale-B_UKBB_EUR_2017
rs579459	rs579459	chr9:136154168	chr9:133278724	C	T	rs579459	chr9:136154168	chr9:133278724	C	T	0	1	1	Average monthly beer plus cider intake	EFO_0004329	Neale B	UKBB	European	2017	-0.00829	0.008169	0.3102	-	24452	0	24452	1	-	Neale-B_UKBB_EUR_2017
rs579459	rs579459	chr9:136154168	chr9:133278724	C	T	rs579459	chr9:136154168	chr9:133278724	C	T	0	1	1	Treatment with fybogel mebeverine sachet	EFO_0007056	Neale B	UKBB	European	2017	0.0001153	0.0001136	0.3102	+	337159	484	336675	1	risk diff	Neale-B_UKBB_EUR_2017
rs579459	rs579459	chr9:136154168	chr9:133278724	C	T	rs651007	chr9:136153875	chr9:133278431	T	C	1	1	1	Self-reported testicular cancer	EFO_0004281	Neale B	UKBB	European	2017	0.0001297	0.0001278	0.3102	+	337159	614	336545	1	risk diff	Neale-B_UKBB_EUR_2017
rs579459	rs579459	chr9:136154168	chr9:133278724	C	T	rs651007	chr9:136153875	chr9:133278431	T	C	1	1	1	Ever depressed for a whole week	EFO_0003761	Neale B	UKBB	European	2017	-0.002625	0.002588	0.3103	-	109229	58468	50761	1	risk diff	Neale-B_UKBB_EUR_2017
rs579459	rs579459	chr9:136154168	chr9:133278724	C	T	rs600038	chr9:136151806	chr9:133276354	C	T	1	0.99411	1	Self-reported atrial fibrillation	EFO_0000275	Neale B	UKBB	European	2017	-0.0002689	0.000265	0.3103	-	337159	2650	334509	1	risk diff	Neale-B_UKBB_EUR_2017
rs579459	rs579459	chr9:136154168	chr9:133278724	C	T	rs651007	chr9:136153875	chr9:133278431	T	C	1	1	1	Self-reported septicaemia or sepsis	-	Neale B	UKBB	European	2017	7.631e-05	7.524e-05	0.3105	+	337159	212	336947	1	risk diff	Neale-B_UKBB_EUR_2017
rs579459	rs579459	chr9:136154168	chr9:133278724	C	T	rs649129	chr9:136154304	-	T	C	1	1	1	Treatment with glucosamine product	EFO_0007056	Neale B	UKBB	European	2017	-0.0007655	0.0007548	0.3105	-	337159	22914	314245	1	risk diff	Neale-B_UKBB_EUR_2017
rs579459	rs579459	chr9:136154168	chr9:133278724	C	T	rs579459	chr9:136154168	chr9:133278724	C	T	0	1	1	Other disorders of cartilage	EFO_1001148	Neale B	UKBB	European	2017	7.608e-05	7.504e-05	0.3106	+	337199	211	336988	1	risk diff	Neale-B_UKBB_EUR_2017
rs579459	rs579459	chr9:136154168	chr9:133278724	C	T	rs579459	chr9:136154168	chr9:133278724	C	T	0	1	1	Treatment with oestrogel 1.25g gel	EFO_0007056	Neale B	UKBB	European	2017	-4.568e-05	4.505e-05	0.3106	-	337159	76	337083	1	risk diff	Neale-B_UKBB_EUR_2017
rs579459	rs579459	chr9:136154168	chr9:133278724	C	T	rs600038	chr9:136151806	chr9:133276354	C	T	1	0.99411	1	Job involves shift work	EFO_0005241	Neale B	UKBB	European	2017	0.003348	0.003302	0.3106	+	190442	0	190442	1	-	Neale-B_UKBB_EUR_2017
rs579459	rs579459	chr9:136154168	chr9:133278724	C	T	chr9:136149399	chr9:136149399	chr9:133273983	A	G	1	0.82865	0.9932	Treatment with bezafibrate	EFO_0007056	Neale B	UKBB	European	2017	-9.621e-05	9.488e-05	0.3106	-	337159	309	336850	1	risk diff	Neale-B_UKBB_EUR_2017
rs579459	rs579459	chr9:136154168	chr9:133278724	C	T	rs495828	chr9:136154867	chr9:133279294	T	G	1	1	1	Tanner stage males	-	EGGC	24770850	European	2014	-0.02741	0.01574	0.3107	-	3769	0	3769	4	-	EGGC_Tanner-Stage-M_EUR_2014
rs579459	rs579459	chr9:136154168	chr9:133278724	C	T	chr9:136141870	chr9:136141870	chr9:133266456	T	C	1	0.82314	0.99316	Irritable bowel syndrome	EFO_0000555	Neale B	UKBB	European	2017	-0.0001631	0.0001609	0.3107	-	337199	890	336309	1	risk diff	Neale-B_UKBB_EUR_2017
rs579459	rs579459	chr9:136154168	chr9:133278724	C	T	chr9:136141870	chr9:136141870	chr9:133266456	T	C	1	0.82314	0.99316	Treatment with capasal shampoo	EFO_0007056	Neale B	UKBB	European	2017	5.049e-05	4.98e-05	0.3107	+	337159	85	337074	1	risk diff	Neale-B_UKBB_EUR_2017
rs579459	rs579459	chr9:136154168	chr9:133278724	C	T	rs579459	chr9:136154168	chr9:133278724	C	T	0	1	1	Treatment with calcichew 1.25g chewable tablet	EFO_0007056	Neale B	UKBB	European	2017	0.0001402	0.0001384	0.3108	+	337159	719	336440	1	risk diff	Neale-B_UKBB_EUR_2017
rs579459	rs579459	chr9:136154168	chr9:133278724	C	T	rs651007	chr9:136153875	chr9:133278431	T	C	1	1	1	Treatment with oestrogel 1.25g gel	EFO_0007056	Neale B	UKBB	European	2017	-4.567e-05	4.506e-05	0.3108	-	337159	76	337083	1	risk diff	Neale-B_UKBB_EUR_2017
rs579459	rs579459	chr9:136154168	chr9:133278724	C	T	rs649129	chr9:136154304	-	T	C	1	1	1	Self-reported septicaemia or sepsis	-	Neale B	UKBB	European	2017	7.632e-05	7.531e-05	0.3109	+	337159	212	336947	1	risk diff	Neale-B_UKBB_EUR_2017
rs579459	rs579459	chr9:136154168	chr9:133278724	C	T	rs649129	chr9:136154304	-	T	C	1	1	1	Cause of death: hodgkins disease, unspecified	EFO_1002031;EFO_0000183	Neale B	UKBB	European	2017	0.0005616	0.0005543	0.311	+	7637	6	7631	1	risk diff	Neale-B_UKBB_EUR_2017
rs579459	rs579459	chr9:136154168	chr9:133278724	C	T	rs600038	chr9:136151806	chr9:133276354	C	T	1	0.99411	1	Self-reported malignant melanoma	EFO_0000756	Neale B	UKBB	European	2017	-0.0002701	0.0002666	0.311	-	337159	2677	334482	1	risk diff	Neale-B_UKBB_EUR_2017
rs579459	rs579459	chr9:136154168	chr9:133278724	C	T	rs635634	chr9:136155000	chr9:133279427	T	C	1	0.83452	1	Other disorders of urinary system	EFO_0009690	Neale B	UKBB	European	2017	-0.0004577	0.000452	0.3112	-	337199	7138	330061	1	risk diff	Neale-B_UKBB_EUR_2017
rs579459	rs579459	chr9:136154168	chr9:133278724	C	T	rs579459	chr9:136154168	chr9:133278724	C	T	0	1	1	Treatment with vitamin b12 preparation	EFO_0007056	Neale B	UKBB	European	2017	0.0001677	0.0001656	0.3113	+	337159	1030	336129	1	risk diff	Neale-B_UKBB_EUR_2017
rs579459	rs579459	chr9:136154168	chr9:133278724	C	T	rs635634	chr9:136155000	chr9:133279427	T	C	1	0.83452	1	Treatment with loestrin 20 tablet	EFO_0007056	Neale B	UKBB	European	2017	-6.716e-05	6.633e-05	0.3113	-	337159	150	337009	1	risk diff	Neale-B_UKBB_EUR_2017
rs579459	rs579459	chr9:136154168	chr9:133278724	C	T	rs649129	chr9:136154304	-	T	C	1	1	1	Cause of death: duodenum	-	Neale B	UKBB	European	2017	0.0007244	0.0007157	0.3115	+	7637	10	7627	1	risk diff	Neale-B_UKBB_EUR_2017
rs579459	rs579459	chr9:136154168	chr9:133278724	C	T	rs495828	chr9:136154867	chr9:133279294	T	G	1	1	1	Cause of death: cardia	EFO_1001252;EFO_0000178	Neale B	UKBB	European	2017	0.001065	0.001052	0.3115	+	7637	22	7615	1	risk diff	Neale-B_UKBB_EUR_2017
rs579459	rs579459	chr9:136154168	chr9:133278724	C	T	chr9:136141870	chr9:136141870	chr9:133266456	T	C	1	0.82314	0.99316	Medication for pain relief, constipation, heartburn: none of the above	EFO_0007056	Neale B	UKBB	European	2017	0.001585	0.001566	0.3115	+	333581	184936	148645	1	risk diff	Neale-B_UKBB_EUR_2017
rs579459	rs579459	chr9:136154168	chr9:133278724	C	T	rs649129	chr9:136154304	-	T	C	1	1	1	Waist hip ratio in physically active females	EFO_0004343	GIANT	28448500	Mixed	2017	-0.0074	0.0073	0.3116	-	73234	0	73234	48	IVNT	GIANT_WHR-Active-F_Mixed_2017
rs579459	rs579459	chr9:136154168	chr9:133278724	C	T	chr9:136141870	chr9:136141870	chr9:133266456	T	C	1	0.82314	0.99316	Vitamin and mineral supplements: vitamin C	EFO_0004729	Neale B	UKBB	European	2017	-0.0008875	0.0008771	0.3116	-	335591	28536	307055	1	risk diff	Neale-B_UKBB_EUR_2017
rs579459	rs579459	chr9:136154168	chr9:133278724	C	T	rs651007	chr9:136153875	chr9:133278431	T	C	1	1	1	Waist circumference in smokers	EFO_0004342	GIANT	28443625	Mixed	2017	-0.0115	0.0114	0.3118	-	39937	0	39937	74	IVNT	GIANT_Waist-Smokers_Mixed_2017
rs579459	rs579459	chr9:136154168	chr9:133278724	C	T	rs635634	chr9:136155000	chr9:133279427	T	C	1	0.83452	1	Other aplastic anaemias	-	Neale B	UKBB	European	2017	4.383e-05	4.334e-05	0.3118	+	337199	64	337135	1	risk diff	Neale-B_UKBB_EUR_2017
rs579459	rs579459	chr9:136154168	chr9:133278724	C	T	rs579459	chr9:136154168	chr9:133278724	C	T	0	1	1	Treatment with viscotears liquid eye gel	EFO_0007056	Neale B	UKBB	European	2017	-0.000145	0.0001434	0.3119	-	337159	772	336387	1	risk diff	Neale-B_UKBB_EUR_2017
rs579459	rs579459	chr9:136154168	chr9:133278724	C	T	rs495828	chr9:136154867	chr9:133279294	T	G	1	1	1	Self-reported vasculitis	EFO_0006803	Neale B	UKBB	European	2017	-6.088e-05	6.02e-05	0.3119	-	337159	137	337022	1	risk diff	Neale-B_UKBB_EUR_2017
rs579459	rs579459	chr9:136154168	chr9:133278724	C	T	rs495828	chr9:136154867	chr9:133279294	T	G	1	1	1	Treatment with travoprost	EFO_0007056	Neale B	UKBB	European	2017	5.885e-05	5.819e-05	0.3119	+	337159	128	337031	1	risk diff	Neale-B_UKBB_EUR_2017
rs579459	rs579459	chr9:136154168	chr9:133278724	C	T	chr9:136149399	chr9:136149399	chr9:133273983	A	G	1	0.82865	0.9932	Mononeuropathies of lower limb	EFO_0009558	Neale B	UKBB	European	2017	0.0001472	0.0001456	0.3119	+	337199	729	336470	1	risk diff	Neale-B_UKBB_EUR_2017
rs579459	rs579459	chr9:136154168	chr9:133278724	C	T	rs579459	chr9:136154168	chr9:133278724	C	T	0	1	1	Self-reported septicaemia or sepsis	-	Neale B	UKBB	European	2017	7.605e-05	7.522e-05	0.312	+	337159	212	336947	1	risk diff	Neale-B_UKBB_EUR_2017
rs579459	rs579459	chr9:136154168	chr9:133278724	C	T	rs579459	chr9:136154168	chr9:133278724	C	T	0	1	1	Smoking or smokers in household	EFO_0009115	Neale B	UKBB	European	2017	0.001092	0.00108	0.3121	+	311142	0	311142	1	-	Neale-B_UKBB_EUR_2017
rs579459	rs579459	chr9:136154168	chr9:133278724	C	T	rs579459	chr9:136154168	chr9:133278724	C	T	0	1	1	Treatment with monomax xl 60mg m or r tablet	EFO_0007056	Neale B	UKBB	European	2017	-5.091e-05	5.036e-05	0.3121	-	337159	95	337064	1	risk diff	Neale-B_UKBB_EUR_2017
rs579459	rs579459	chr9:136154168	chr9:133278724	C	T	rs649129	chr9:136154304	-	T	C	1	1	1	Treatment with evista 60mg tablet	EFO_0007056	Neale B	UKBB	European	2017	-5.229e-05	5.173e-05	0.3121	-	337159	100	337059	1	risk diff	Neale-B_UKBB_EUR_2017
rs579459	rs579459	chr9:136154168	chr9:133278724	C	T	rs600038	chr9:136151806	chr9:133276354	C	T	1	0.99411	1	Self-reported retinal artery or vein occlusion	EFO_1001154;EFO_1001157	Neale B	UKBB	European	2017	6.528e-05	6.459e-05	0.3122	+	337159	156	337003	1	risk diff	Neale-B_UKBB_EUR_2017
rs579459	rs579459	chr9:136154168	chr9:133278724	C	T	rs635634	chr9:136155000	chr9:133279427	T	C	1	0.83452	1	Other noninflammatory disorders of vulva and perineum	-	Neale B	UKBB	European	2017	-0.0001502	0.0001486	0.3122	-	337199	756	336443	1	risk diff	Neale-B_UKBB_EUR_2017
rs579459	rs579459	chr9:136154168	chr9:133278724	C	T	rs635634	chr9:136155000	chr9:133279427	T	C	1	0.83452	1	Self-reported disc degeneration	EFO_0004994;EFO_0009537	Neale B	UKBB	European	2017	-0.0001353	0.0001339	0.3122	-	337159	612	336547	1	risk diff	Neale-B_UKBB_EUR_2017
rs579459	rs579459	chr9:136154168	chr9:133278724	C	T	chr9:136149399	chr9:136149399	chr9:133273983	A	G	1	0.82865	0.9932	Triglycerides	EFO_0004530	Prins B	28887542	European	2017	-0.02	0.02	0.3122	-	9961	0	9961	1	IVNT	Prins-B_TG_EUR_2017
rs579459	rs579459	chr9:136154168	chr9:133278724	C	T	rs532436	chr9:136149830	chr9:133274414	A	G	1	0.82865	0.9932	Treatment with felendil xl 5mg m or r tablet	EFO_0007056	Neale B	UKBB	European	2017	-5.027e-05	4.975e-05	0.3122	-	337159	85	337074	1	risk diff	Neale-B_UKBB_EUR_2017
rs579459	rs579459	chr9:136154168	chr9:133278724	C	T	chr9:136141870	chr9:136141870	chr9:133266456	T	C	1	0.82314	0.99316	Reason for glasses or contact lenses: for a lazy eye or an eye with poor vision since childhood	-	Neale B	UKBB	European	2017	0.000284	0.000281	0.3122	+	335700	2704	332996	1	risk diff	Neale-B_UKBB_EUR_2017
rs579459	rs579459	chr9:136154168	chr9:133278724	C	T	chr9:136141870	chr9:136141870	chr9:133266456	T	C	1	0.82314	0.99316	Treatment with sodium thyroxine	EFO_0007056	Neale B	UKBB	European	2017	-6.882e-05	6.81e-05	0.3122	-	337159	159	337000	1	risk diff	Neale-B_UKBB_EUR_2017
rs579459	rs579459	chr9:136154168	chr9:133278724	C	T	rs579459	chr9:136154168	chr9:133278724	C	T	0	1	1	Arachidonic acid 20:4n6	EFO_0005110	CHARGE	24823311	European	2014	-0.0382	0.0378	0.3123	-	8631	0	8631	5	%	CHARGE_Arachidonic-acid_EUR_2014
rs579459	rs579459	chr9:136154168	chr9:133278724	C	T	rs651007	chr9:136153875	chr9:133278431	T	C	1	1	1	Dizziness and giddiness	-	Neale B	UKBB	European	2017	0.0001656	0.0001638	0.3123	+	337199	1008	336191	1	risk diff	Neale-B_UKBB_EUR_2017
rs579459	rs579459	chr9:136154168	chr9:133278724	C	T	rs649129	chr9:136154304	-	T	C	1	1	1	Bronchitis, not specified as acute or chronic	EFO_0009661	Neale B	UKBB	European	2017	-5.041e-05	4.989e-05	0.3123	-	337199	93	337106	1	risk diff	Neale-B_UKBB_EUR_2017
rs579459	rs579459	chr9:136154168	chr9:133278724	C	T	rs495828	chr9:136154867	chr9:133279294	T	G	1	1	1	Standardized difference in height between age 8 years and adult in males	-	EGGC	23449627	European	2013	0.02293	0.02265	0.3123	+	5043	0	5043	5	SDS	EGGC_Puberty-Growth-PGM_EUR_2013
rs579459	rs579459	chr9:136154168	chr9:133278724	C	T	rs579459	chr9:136154168	chr9:133278724	C	T	0	1	1	Statin response difference total cholesterol	GO_0036273;EFO_0004574	Barber M	20339536	European	2010	NA	NA	0.3124	NA	3932	0	3932	3	IVNT	Barber-M_Statins-TC_EUR_2010
rs579459	rs579459	chr9:136154168	chr9:133278724	C	T	chr9:136149399	chr9:136149399	chr9:133273983	A	G	1	0.82865	0.9932	Other noninflammatory disorders of vulva and perineum	-	Neale B	UKBB	European	2017	-0.0001497	0.0001482	0.3124	-	337199	756	336443	1	risk diff	Neale-B_UKBB_EUR_2017
rs579459	rs579459	chr9:136154168	chr9:133278724	C	T	rs495828	chr9:136154867	chr9:133279294	T	G	1	1	1	Complications peculiar to reattachment and amputation	EFO_0009518	Neale B	UKBB	European	2017	-4.283e-05	4.241e-05	0.3125	-	337199	68	337131	1	risk diff	Neale-B_UKBB_EUR_2017
rs579459	rs579459	chr9:136154168	chr9:133278724	C	T	rs635634	chr9:136155000	chr9:133279427	T	C	1	0.83452	1	Treatment with sodium thyroxine	EFO_0007056	Neale B	UKBB	European	2017	-6.897e-05	6.829e-05	0.3125	-	337159	159	337000	1	risk diff	Neale-B_UKBB_EUR_2017
rs579459	rs579459	chr9:136154168	chr9:133278724	C	T	rs651007	chr9:136153875	chr9:133278431	T	C	1	1	1	Cause of death: hodgkins disease, unspecified	EFO_1002031;EFO_0000183	Neale B	UKBB	European	2017	0.0005591	0.0005537	0.3126	+	7637	6	7631	1	risk diff	Neale-B_UKBB_EUR_2017
rs579459	rs579459	chr9:136154168	chr9:133278724	C	T	chr9:136149399	chr9:136149399	chr9:133273983	A	G	1	0.82865	0.9932	Treatment with loestrin 20 tablet	EFO_0007056	Neale B	UKBB	European	2017	-6.677e-05	6.611e-05	0.3126	-	337159	150	337009	1	risk diff	Neale-B_UKBB_EUR_2017
rs579459	rs579459	chr9:136154168	chr9:133278724	C	T	rs532436	chr9:136149830	chr9:133274414	A	G	1	0.82865	0.9932	Fractured bone site: arm	EFO_0009514	Neale B	UKBB	European	2017	0.0003172	0.0003142	0.3126	+	335546	3391	332155	1	risk diff	Neale-B_UKBB_EUR_2017
rs579459	rs579459	chr9:136154168	chr9:133278724	C	T	rs635634	chr9:136155000	chr9:133279427	T	C	1	0.83452	1	Illnesses of mother: alzheimers disease or dementia	EFO_0000249	Neale B	UKBB	European	2017	-0.0009166	0.0009079	0.3127	-	309843	26757	283086	1	risk diff	Neale-B_UKBB_EUR_2017
rs579459	rs579459	chr9:136154168	chr9:133278724	C	T	rs651007	chr9:136153875	chr9:133278431	T	C	1	1	1	Treatment with monomax xl 60mg m or r tablet	EFO_0007056	Neale B	UKBB	European	2017	-5.085e-05	5.038e-05	0.3128	-	337159	95	337064	1	risk diff	Neale-B_UKBB_EUR_2017
rs579459	rs579459	chr9:136154168	chr9:133278724	C	T	rs600038	chr9:136151806	chr9:133276354	C	T	1	0.99411	1	Cause of death: hodgkins disease, unspecified	EFO_1002031;EFO_0000183	Neale B	UKBB	European	2017	0.0005592	0.000554	0.3128	+	7637	6	7631	1	risk diff	Neale-B_UKBB_EUR_2017
rs579459	rs579459	chr9:136154168	chr9:133278724	C	T	rs600038	chr9:136151806	chr9:133276354	C	T	1	0.99411	1	Self-reported spinal cord disorder	EFO_0009488	Neale B	UKBB	European	2017	-9.467e-05	9.378e-05	0.3128	-	337159	329	336830	1	risk diff	Neale-B_UKBB_EUR_2017
rs579459	rs579459	chr9:136154168	chr9:133278724	C	T	rs635634	chr9:136155000	chr9:133279427	T	C	1	0.83452	1	Fracture of forearm	EFO_0003931	Neale B	UKBB	European	2017	0.0003116	0.0003087	0.3128	+	337199	3284	333915	1	risk diff	Neale-B_UKBB_EUR_2017
rs579459	rs579459	chr9:136154168	chr9:133278724	C	T	rs651007	chr9:136153875	chr9:133278431	T	C	1	1	1	Usual walking pace	EFO_0008002	Neale B	UKBB	European	2017	-0.001844	0.001827	0.3129	-	335349	0	335349	1	-	Neale-B_UKBB_EUR_2017
rs579459	rs579459	chr9:136154168	chr9:133278724	C	T	rs495828	chr9:136154867	chr9:133279294	T	G	1	1	1	Treatment with free-text entry, unable to be coded	EFO_0007056	Neale B	UKBB	European	2017	-0.0005432	0.0005383	0.3129	-	337159	11362	325797	1	risk diff	Neale-B_UKBB_EUR_2017
rs579459	rs579459	chr9:136154168	chr9:133278724	C	T	rs600038	chr9:136151806	chr9:133276354	C	T	1	0.99411	1	Ever had prostate specific antigen test	-	Neale B	UKBB	European	2017	-0.002118	0.002098	0.3129	-	147970	46523	101447	1	risk diff	Neale-B_UKBB_EUR_2017
rs579459	rs579459	chr9:136154168	chr9:133278724	C	T	rs600038	chr9:136151806	chr9:133276354	C	T	1	0.99411	1	Hearing difficulty or problems	EFO_0004238	Neale B	UKBB	European	2017	-0.001351	0.001338	0.3129	-	323978	84839	239139	1	risk diff	Neale-B_UKBB_EUR_2017
rs579459	rs579459	chr9:136154168	chr9:133278724	C	T	rs651007	chr9:136153875	chr9:133278431	T	C	1	1	1	Treatment with isosorbide mononitrate	EFO_0007056	Neale B	UKBB	European	2017	0.0001732	0.0001717	0.313	+	337159	1107	336052	1	risk diff	Neale-B_UKBB_EUR_2017
rs579459	rs579459	chr9:136154168	chr9:133278724	C	T	rs532436	chr9:136149830	chr9:133274414	A	G	1	0.82865	0.9932	Tobacco smoking: ex-smoker	EFO_0006527	Neale B	UKBB	European	2017	-0.003028	0.003001	0.313	-	83133	30184	52949	1	risk diff	Neale-B_UKBB_EUR_2017
rs579459	rs579459	chr9:136154168	chr9:133278724	C	T	rs579459	chr9:136154168	chr9:133278724	C	T	0	1	1	Self-reported testicular cancer	EFO_0004281	Neale B	UKBB	European	2017	0.0001289	0.0001278	0.3131	+	337159	614	336545	1	risk diff	Neale-B_UKBB_EUR_2017
rs579459	rs579459	chr9:136154168	chr9:133278724	C	T	rs649129	chr9:136154304	-	T	C	1	1	1	Disturbances of skin sensation	EFO_0009522	Neale B	UKBB	European	2017	0.0001333	0.0001322	0.3131	+	337199	654	336545	1	risk diff	Neale-B_UKBB_EUR_2017
rs579459	rs579459	chr9:136154168	chr9:133278724	C	T	rs635634	chr9:136155000	chr9:133279427	T	C	1	0.83452	1	Duration of strenuous sports	EFO_0008002	Neale B	UKBB	European	2017	-0.01182	0.01172	0.3131	-	34342	0	34342	1	-	Neale-B_UKBB_EUR_2017
rs579459	rs579459	chr9:136154168	chr9:133278724	C	T	chr9:136149399	chr9:136149399	chr9:133273983	A	G	1	0.82865	0.9932	Self-reported benign neuroma	EFO_0009619	Neale B	UKBB	European	2017	-5.581e-05	5.533e-05	0.3131	-	337159	105	337054	1	risk diff	Neale-B_UKBB_EUR_2017
rs579459	rs579459	chr9:136154168	chr9:133278724	C	T	rs651007	chr9:136153875	chr9:133278431	T	C	1	1	1	Treatment with viscotears liquid eye gel	EFO_0007056	Neale B	UKBB	European	2017	-0.0001446	0.0001434	0.3132	-	337159	772	336387	1	risk diff	Neale-B_UKBB_EUR_2017
rs579459	rs579459	chr9:136154168	chr9:133278724	C	T	rs635634	chr9:136155000	chr9:133279427	T	C	1	0.83452	1	Treatment with balsalazide disodium	EFO_0007056	Neale B	UKBB	European	2017	5.463e-05	5.417e-05	0.3132	+	337159	100	337059	1	risk diff	Neale-B_UKBB_EUR_2017
rs579459	rs579459	chr9:136154168	chr9:133278724	C	T	rs635634	chr9:136155000	chr9:133279427	T	C	1	0.83452	1	Treatment with cozaar 25mg tablet	EFO_0007056	Neale B	UKBB	European	2017	0.0001055	0.0001046	0.3132	+	337159	373	336786	1	risk diff	Neale-B_UKBB_EUR_2017
rs579459	rs579459	chr9:136154168	chr9:133278724	C	T	rs532436	chr9:136149830	chr9:133274414	A	G	1	0.82865	0.9932	Creatinine	EFO_0004518	Prins B	28887542	European	2017	0	NA	0.3132	+	9961	0	9961	1	mg/dl	Prins-B_Creatinine_EUR_2017
rs579459	rs579459	chr9:136154168	chr9:133278724	C	T	chr9:136141870	chr9:136141870	chr9:133266456	T	C	1	0.82314	0.99316	Somatoform disorders	EFO_0009687	Neale B	UKBB	European	2017	7.367e-05	7.306e-05	0.3132	+	337199	183	337016	1	risk diff	Neale-B_UKBB_EUR_2017
rs579459	rs579459	chr9:136154168	chr9:133278724	C	T	rs532436	chr9:136149830	chr9:133274414	A	G	1	0.82865	0.9932	Self-reported alopecia or hair loss	-	Neale B	UKBB	European	2017	-4.927e-05	4.886e-05	0.3133	-	337159	82	337077	1	risk diff	Neale-B_UKBB_EUR_2017
rs579459	rs579459	chr9:136154168	chr9:133278724	C	T	rs532436	chr9:136149830	chr9:133274414	A	G	1	0.82865	0.9932	Self-reported haemorrhoids or piles	EFO_0009552	Neale B	UKBB	European	2017	-0.0001625	0.0001611	0.3133	-	337159	894	336265	1	risk diff	Neale-B_UKBB_EUR_2017
rs579459	rs579459	chr9:136154168	chr9:133278724	C	T	rs649129	chr9:136154304	-	T	C	1	1	1	Standardized difference in height between age 8 years and adult in males	-	EGGC	23449627	European	2013	0.023	0.02277	0.3134	+	5043	0	5043	5	SDS	EGGC_Puberty-Growth-PGM_EUR_2013
rs579459	rs579459	chr9:136154168	chr9:133278724	C	T	rs495828	chr9:136154867	chr9:133279294	T	G	1	1	1	Self-reported oesophageal disorder	EFO_0009544	Neale B	UKBB	European	2017	7.423e-05	7.363e-05	0.3134	+	337159	205	336954	1	risk diff	Neale-B_UKBB_EUR_2017
rs579459	rs579459	chr9:136154168	chr9:133278724	C	T	chr9:136141870	chr9:136141870	chr9:133266456	T	C	1	0.82314	0.99316	Mean corpuscular hemoglobin	EFO_0004586	Astle W	27863252	European	2016	0.00461	0.004573	0.3134	+	173480	0	173480	2	IVNT	Astle-W_Blood-Cell-Traits_EUR_2016
rs579459	rs579459	chr9:136154168	chr9:133278724	C	T	rs495828	chr9:136154867	chr9:133279294	T	G	1	1	1	Treatment with frusemide	EFO_0007056	Neale B	UKBB	European	2017	0.0001237	0.0001227	0.3135	+	337159	570	336589	1	risk diff	Neale-B_UKBB_EUR_2017
rs579459	rs579459	chr9:136154168	chr9:133278724	C	T	chr9:136141870	chr9:136141870	chr9:133266456	T	C	1	0.82314	0.99316	Self-reported testicular cancer	EFO_0004281	Neale B	UKBB	European	2017	0.0001347	0.0001336	0.3135	+	337159	614	336545	1	risk diff	Neale-B_UKBB_EUR_2017
rs579459	rs579459	chr9:136154168	chr9:133278724	C	T	rs579459	chr9:136154168	chr9:133278724	C	T	0	1	1	Calculus of lower urinary tract	EFO_1000839	Neale B	UKBB	European	2017	-8.645e-05	8.58e-05	0.3137	-	337199	276	336923	1	risk diff	Neale-B_UKBB_EUR_2017
rs579459	rs579459	chr9:136154168	chr9:133278724	C	T	rs651007	chr9:136153875	chr9:133278431	T	C	1	1	1	Self-reported non-hodgkins lymphoma	EFO_0005952	Neale B	UKBB	European	2017	-0.0001307	0.0001297	0.3137	-	337159	631	336528	1	risk diff	Neale-B_UKBB_EUR_2017
rs579459	rs579459	chr9:136154168	chr9:133278724	C	T	chr9:136149399	chr9:136149399	chr9:133273983	A	G	1	0.82865	0.9932	Treatment with capasal shampoo	EFO_0007056	Neale B	UKBB	European	2017	5.016e-05	4.978e-05	0.3137	+	337159	85	337074	1	risk diff	Neale-B_UKBB_EUR_2017
rs579459	rs579459	chr9:136154168	chr9:133278724	C	T	rs532436	chr9:136149830	chr9:133274414	A	G	1	0.82865	0.9932	Treatment with vitamin a+d capsule	EFO_0007056	Neale B	UKBB	European	2017	-3.958e-05	3.928e-05	0.3137	-	337159	53	337106	1	risk diff	Neale-B_UKBB_EUR_2017
rs579459	rs579459	chr9:136154168	chr9:133278724	C	T	chr9:136149399	chr9:136149399	chr9:133273983	A	G	1	0.82865	0.9932	Cause of death: urinary tract infection, site not specified	EFO_0003103	Neale B	UKBB	European	2017	-0.001064	0.001056	0.3138	-	7637	20	7617	1	risk diff	Neale-B_UKBB_EUR_2017
rs579459	rs579459	chr9:136154168	chr9:133278724	C	T	chr9:136149399	chr9:136149399	chr9:133273983	A	G	1	0.82865	0.9932	Cause of death: caecum	-	Neale B	UKBB	European	2017	0.001385	0.001375	0.3139	+	7637	34	7603	1	risk diff	Neale-B_UKBB_EUR_2017
rs579459	rs579459	chr9:136154168	chr9:133278724	C	T	rs649129	chr9:136154304	-	T	C	1	1	1	Number of full sisters	-	Neale B	UKBB	European	2017	-0.002339	0.002325	0.3142	-	332255	0	332255	1	-	Neale-B_UKBB_EUR_2017
rs579459	rs579459	chr9:136154168	chr9:133278724	C	T	rs635634	chr9:136155000	chr9:133279427	T	C	1	0.83452	1	Treatment with iron+folic acid	EFO_0007056	Neale B	UKBB	European	2017	6.96e-05	6.915e-05	0.3142	+	337159	163	336996	1	risk diff	Neale-B_UKBB_EUR_2017
rs579459	rs579459	chr9:136154168	chr9:133278724	C	T	chr9:136141870	chr9:136141870	chr9:133266456	T	C	1	0.82314	0.99316	Eosinophil percentage of granulocytes	EFO_0004586	Astle W	27863252	European	2016	-0.00465	0.00462	0.3142	-	173480	0	173480	2	IVNT	Astle-W_Blood-Cell-Traits_EUR_2016
rs579459	rs579459	chr9:136154168	chr9:133278724	C	T	rs579459	chr9:136154168	chr9:133278724	C	T	0	1	1	Cause of death: hodgkins disease, unspecified	EFO_1002031;EFO_0000183	Neale B	UKBB	European	2017	0.0005567	0.0005532	0.3143	+	7637	6	7631	1	risk diff	Neale-B_UKBB_EUR_2017
rs579459	rs579459	chr9:136154168	chr9:133278724	C	T	chr9:136149399	chr9:136149399	chr9:133273983	A	G	1	0.82865	0.9932	Cause of death: malignant neoplasm, primary site unknown, so stated	-	Neale B	UKBB	European	2017	-0.001463	0.001454	0.3144	-	7637	38	7599	1	risk diff	Neale-B_UKBB_EUR_2017
rs579459	rs579459	chr9:136154168	chr9:133278724	C	T	rs532436	chr9:136149830	chr9:133274414	A	G	1	0.82865	0.9932	Chest pain felt outside physical activity	EFO_0003843	Neale B	UKBB	European	2017	-0.002836	0.002819	0.3144	-	50451	0	50451	1	-	Neale-B_UKBB_EUR_2017
rs579459	rs579459	chr9:136154168	chr9:133278724	C	T	rs495828	chr9:136154867	chr9:133279294	T	G	1	1	1	Treatment with magnesium citrate	EFO_0007056	Neale B	UKBB	European	2017	5.643e-05	5.61e-05	0.3145	+	337159	119	337040	1	risk diff	Neale-B_UKBB_EUR_2017
rs579459	rs579459	chr9:136154168	chr9:133278724	C	T	chr9:136141870	chr9:136141870	chr9:133266456	T	C	1	0.82314	0.99316	Duration of other exercises	EFO_0008002	Neale B	UKBB	European	2017	-0.005778	0.005744	0.3145	-	161301	0	161301	1	-	Neale-B_UKBB_EUR_2017
rs579459	rs579459	chr9:136154168	chr9:133278724	C	T	rs579459	chr9:136154168	chr9:133278724	C	T	0	1	1	Bronchitis, not specified as acute or chronic	EFO_0009661	Neale B	UKBB	European	2017	-5.009e-05	4.983e-05	0.3147	-	337199	93	337106	1	risk diff	Neale-B_UKBB_EUR_2017
rs579459	rs579459	chr9:136154168	chr9:133278724	C	T	rs600038	chr9:136151806	chr9:133276354	C	T	1	0.99411	1	Bilateral oophorectomy	EFO_0009717	Neale B	UKBB	European	2017	0.001142	0.001136	0.3147	+	178676	14702	163974	1	risk diff	Neale-B_UKBB_EUR_2017
rs579459	rs579459	chr9:136154168	chr9:133278724	C	T	rs579459	chr9:136154168	chr9:133278724	C	T	0	1	1	Dizziness and giddiness	-	Neale B	UKBB	European	2017	0.0001647	0.0001638	0.3148	+	337199	1008	336191	1	risk diff	Neale-B_UKBB_EUR_2017
rs579459	rs579459	chr9:136154168	chr9:133278724	C	T	rs649129	chr9:136154304	-	T	C	1	1	1	Treatment with monomax xl 60mg m or r tablet	EFO_0007056	Neale B	UKBB	European	2017	-5.068e-05	5.042e-05	0.3149	-	337159	95	337064	1	risk diff	Neale-B_UKBB_EUR_2017
rs579459	rs579459	chr9:136154168	chr9:133278724	C	T	rs579459	chr9:136154168	chr9:133278724	C	T	0	1	1	Self-reported disc degeneration	EFO_0004994;EFO_0009537	Neale B	UKBB	European	2017	-0.0001283	0.0001277	0.315	-	337159	612	336547	1	risk diff	Neale-B_UKBB_EUR_2017
rs579459	rs579459	chr9:136154168	chr9:133278724	C	T	rs600038	chr9:136151806	chr9:133276354	C	T	1	0.99411	1	Cause of death: duodenum	-	Neale B	UKBB	European	2017	0.0007188	0.0007153	0.315	+	7637	10	7627	1	risk diff	Neale-B_UKBB_EUR_2017
rs579459	rs579459	chr9:136154168	chr9:133278724	C	T	rs600038	chr9:136151806	chr9:133276354	C	T	1	0.99411	1	Treatment with glucosamine product	EFO_0007056	Neale B	UKBB	European	2017	-0.0007582	0.0007546	0.315	-	337159	22914	314245	1	risk diff	Neale-B_UKBB_EUR_2017
rs579459	rs579459	chr9:136154168	chr9:133278724	C	T	chr9:136149399	chr9:136149399	chr9:133273983	A	G	1	0.82865	0.9932	Cause of death: colon, unspecified	-	Neale B	UKBB	European	2017	0.003349	0.003332	0.315	+	7637	204	7433	1	risk diff	Neale-B_UKBB_EUR_2017
rs579459	rs579459	chr9:136154168	chr9:133278724	C	T	rs651007	chr9:136153875	chr9:133278431	T	C	1	1	1	Bronchitis, not specified as acute or chronic	EFO_0009661	Neale B	UKBB	European	2017	-5.007e-05	4.984e-05	0.3151	-	337199	93	337106	1	risk diff	Neale-B_UKBB_EUR_2017
rs579459	rs579459	chr9:136154168	chr9:133278724	C	T	rs600038	chr9:136151806	chr9:133276354	C	T	1	0.99411	1	Average monthly beer plus cider intake	EFO_0004329	Neale B	UKBB	European	2017	-0.008214	0.008176	0.3151	-	24452	0	24452	1	-	Neale-B_UKBB_EUR_2017
rs579459	rs579459	chr9:136154168	chr9:133278724	C	T	rs635634	chr9:136155000	chr9:133279427	T	C	1	0.83452	1	Self-reported essential hypertension	EFO_1002032	Neale B	UKBB	European	2017	-0.0002129	0.0002119	0.3151	-	337159	1537	335622	1	risk diff	Neale-B_UKBB_EUR_2017
rs579459	rs579459	chr9:136154168	chr9:133278724	C	T	chr9:136141870	chr9:136141870	chr9:133266456	T	C	1	0.82314	0.99316	Treatment with loestrin 20 tablet	EFO_0007056	Neale B	UKBB	European	2017	-6.644e-05	6.614e-05	0.3151	-	337159	150	337009	1	risk diff	Neale-B_UKBB_EUR_2017
rs579459	rs579459	chr9:136154168	chr9:133278724	C	T	rs635634	chr9:136155000	chr9:133279427	T	C	1	0.83452	1	Self-reported benign neuroma	EFO_0009619	Neale B	UKBB	European	2017	-5.575e-05	5.551e-05	0.3152	-	337159	105	337054	1	risk diff	Neale-B_UKBB_EUR_2017
rs579459	rs579459	chr9:136154168	chr9:133278724	C	T	chr9:136141870	chr9:136141870	chr9:133266456	T	C	1	0.82314	0.99316	Sleep disorders	EFO_0003918	Neale B	UKBB	European	2017	-0.0002431	0.0002421	0.3152	-	337199	2025	335174	1	risk diff	Neale-B_UKBB_EUR_2017
rs579459	rs579459	chr9:136154168	chr9:133278724	C	T	rs579459	chr9:136154168	chr9:133278724	C	T	0	1	1	Other disorders of fluid, electrolyte and acid-base balance	-	Neale B	UKBB	European	2017	8.969e-05	8.931e-05	0.3153	+	337199	299	336900	1	risk diff	Neale-B_UKBB_EUR_2017
rs579459	rs579459	chr9:136154168	chr9:133278724	C	T	rs651007	chr9:136153875	chr9:133278431	T	C	1	1	1	Calculus of lower urinary tract	EFO_1000839	Neale B	UKBB	European	2017	-8.618e-05	8.582e-05	0.3153	-	337199	276	336923	1	risk diff	Neale-B_UKBB_EUR_2017
rs579459	rs579459	chr9:136154168	chr9:133278724	C	T	rs495828	chr9:136154867	chr9:133279294	T	G	1	1	1	Number of full sisters	-	Neale B	UKBB	European	2017	-0.00232	0.002311	0.3154	-	332255	0	332255	1	-	Neale-B_UKBB_EUR_2017
rs579459	rs579459	chr9:136154168	chr9:133278724	C	T	rs495828	chr9:136154867	chr9:133279294	T	G	1	1	1	Treatment with zoton 15mg capsule	EFO_0007056	Neale B	UKBB	European	2017	8.031e-05	8e-05	0.3154	+	337159	242	336917	1	risk diff	Neale-B_UKBB_EUR_2017
rs579459	rs579459	chr9:136154168	chr9:133278724	C	T	chr9:136141870	chr9:136141870	chr9:133266456	T	C	1	0.82314	0.99316	Cause of death: urinary tract infection, site not specified	EFO_0003103	Neale B	UKBB	European	2017	-0.001062	0.001058	0.3154	-	7637	20	7617	1	risk diff	Neale-B_UKBB_EUR_2017
rs579459	rs579459	chr9:136154168	chr9:133278724	C	T	rs649129	chr9:136154304	-	T	C	1	1	1	Illnesses of mother: alzheimers disease or dementia	EFO_0000249	Neale B	UKBB	European	2017	-0.0008704	0.0008671	0.3155	-	309843	26757	283086	1	risk diff	Neale-B_UKBB_EUR_2017
rs579459	rs579459	chr9:136154168	chr9:133278724	C	T	rs600038	chr9:136151806	chr9:133276354	C	T	1	0.99411	1	Treatment with oestrogel 1.25g gel	EFO_0007056	Neale B	UKBB	European	2017	-4.524e-05	4.509e-05	0.3156	-	337159	76	337083	1	risk diff	Neale-B_UKBB_EUR_2017
rs579459	rs579459	chr9:136154168	chr9:133278724	C	T	chr9:136141870	chr9:136141870	chr9:133266456	T	C	1	0.82314	0.99316	Cause of death: other ill-defined and unspecified causes of mortality	-	Neale B	UKBB	European	2017	-0.001499	0.001494	0.3156	-	7637	40	7597	1	risk diff	Neale-B_UKBB_EUR_2017
rs579459	rs579459	chr9:136154168	chr9:133278724	C	T	chr9:136141870	chr9:136141870	chr9:133266456	T	C	1	0.82314	0.99316	Self-reported benign neuroma	EFO_0009619	Neale B	UKBB	European	2017	-5.555e-05	5.535e-05	0.3156	-	337159	105	337054	1	risk diff	Neale-B_UKBB_EUR_2017
rs579459	rs579459	chr9:136154168	chr9:133278724	C	T	rs651007	chr9:136153875	chr9:133278431	T	C	1	1	1	Cause of death: duodenum	-	Neale B	UKBB	European	2017	0.0007172	0.0007149	0.3158	+	7637	10	7627	1	risk diff	Neale-B_UKBB_EUR_2017
rs579459	rs579459	chr9:136154168	chr9:133278724	C	T	rs635634	chr9:136155000	chr9:133279427	T	C	1	0.83452	1	Disorders of tooth development and eruption	-	Neale B	UKBB	European	2017	-5.324e-05	5.307e-05	0.3158	-	337199	96	337103	1	risk diff	Neale-B_UKBB_EUR_2017
rs579459	rs579459	chr9:136154168	chr9:133278724	C	T	chr9:136149399	chr9:136149399	chr9:133273983	A	G	1	0.82865	0.9932	Ever depressed for a whole week	EFO_0003761	Neale B	UKBB	European	2017	-0.002705	0.002696	0.3158	-	109229	58468	50761	1	risk diff	Neale-B_UKBB_EUR_2017
rs579459	rs579459	chr9:136154168	chr9:133278724	C	T	chr9:136149399	chr9:136149399	chr9:133273983	A	G	1	0.82865	0.9932	Treatment with felendil xl 5mg m or r tablet	EFO_0007056	Neale B	UKBB	European	2017	-4.994e-05	4.978e-05	0.3158	-	337159	85	337074	1	risk diff	Neale-B_UKBB_EUR_2017
rs579459	rs579459	chr9:136154168	chr9:133278724	C	T	rs579459	chr9:136154168	chr9:133278724	C	T	0	1	1	Body mass index in females	EFO_0004340	GIANT	25673413	Mixed	2015	0.0048	0.0048	0.3159	+	171977	0	171977	107	IVNT	GIANT_BMI-F_Mixed_2015
rs579459	rs579459	chr9:136154168	chr9:133278724	C	T	rs649129	chr9:136154304	-	T	C	1	1	1	Statin response difference total cholesterol	GO_0036273;EFO_0004574	Barber M	20339536	European	2010	NA	NA	0.3159	NA	3932	0	3932	3	IVNT	Barber-M_Statins-TC_EUR_2010
rs579459	rs579459	chr9:136154168	chr9:133278724	C	T	rs649129	chr9:136154304	-	T	C	1	1	1	Sleep disorders	EFO_0003918	Neale B	UKBB	European	2017	-0.0002325	0.0002318	0.316	-	337199	2025	335174	1	risk diff	Neale-B_UKBB_EUR_2017
rs579459	rs579459	chr9:136154168	chr9:133278724	C	T	rs600038	chr9:136151806	chr9:133276354	C	T	1	0.99411	1	Treatment with monomax xl 60mg m or r tablet	EFO_0007056	Neale B	UKBB	European	2017	-5.054e-05	5.041e-05	0.316	-	337159	95	337064	1	risk diff	Neale-B_UKBB_EUR_2017
rs579459	rs579459	chr9:136154168	chr9:133278724	C	T	chr9:136141870	chr9:136141870	chr9:133266456	T	C	1	0.82314	0.99316	Disorders of tooth development and eruption	-	Neale B	UKBB	European	2017	-5.307e-05	5.292e-05	0.316	-	337199	96	337103	1	risk diff	Neale-B_UKBB_EUR_2017
rs579459	rs579459	chr9:136154168	chr9:133278724	C	T	rs579459	chr9:136154168	chr9:133278724	C	T	0	1	1	Poisoning by antiepileptic, sedative-hypnotic and anti-parkinsonism drugs	EFO_0008546	Neale B	UKBB	European	2017	-0.0001026	0.0001024	0.3162	-	337199	393	336806	1	risk diff	Neale-B_UKBB_EUR_2017
rs579459	rs579459	chr9:136154168	chr9:133278724	C	T	chr9:136149399	chr9:136149399	chr9:133273983	A	G	1	0.82865	0.9932	Treatment with vitamin a+d capsule	EFO_0007056	Neale B	UKBB	European	2017	-3.94e-05	3.931e-05	0.3162	-	337159	53	337106	1	risk diff	Neale-B_UKBB_EUR_2017
rs579459	rs579459	chr9:136154168	chr9:133278724	C	T	rs532436	chr9:136149830	chr9:133274414	A	G	1	0.82865	0.9932	Ever had breast cancer screening or mammogram	-	Neale B	UKBB	European	2017	0.001686	0.001683	0.3164	+	180861	146420	34441	1	risk diff	Neale-B_UKBB_EUR_2017
rs579459	rs579459	chr9:136154168	chr9:133278724	C	T	chr9:136141870	chr9:136141870	chr9:133266456	T	C	1	0.82314	0.99316	Nonsuppurative otitis media	EFO_0007415	Neale B	UKBB	European	2017	0.0001296	0.0001294	0.3164	+	337199	575	336624	1	risk diff	Neale-B_UKBB_EUR_2017
rs579459	rs579459	chr9:136154168	chr9:133278724	C	T	rs579459	chr9:136154168	chr9:133278724	C	T	0	1	1	Bilateral oophorectomy	EFO_0009717	Neale B	UKBB	European	2017	0.001136	0.001135	0.3165	+	178676	14702	163974	1	risk diff	Neale-B_UKBB_EUR_2017
rs579459	rs579459	chr9:136154168	chr9:133278724	C	T	rs579459	chr9:136154168	chr9:133278724	C	T	0	1	1	Cause of death: duodenum	-	Neale B	UKBB	European	2017	0.0007156	0.0007143	0.3165	+	7637	10	7627	1	risk diff	Neale-B_UKBB_EUR_2017
rs579459	rs579459	chr9:136154168	chr9:133278724	C	T	rs495828	chr9:136154867	chr9:133279294	T	G	1	1	1	Severity of manic or irritable episodes	EFO_0007706;EFO_0009594	Neale B	UKBB	European	2017	-0.005578	0.005569	0.3165	-	19335	14032	5303	1	risk diff	Neale-B_UKBB_EUR_2017
rs579459	rs579459	chr9:136154168	chr9:133278724	C	T	rs600038	chr9:136151806	chr9:133276354	C	T	1	0.99411	1	Mean corpuscular hemoglobin	EFO_0004586	Astle W	27863252	European	2016	0.004379	0.004372	0.3165	+	173480	0	173480	2	IVNT	Astle-W_Blood-Cell-Traits_EUR_2016
rs579459	rs579459	chr9:136154168	chr9:133278724	C	T	rs649129	chr9:136154304	-	T	C	1	1	1	Treatment with desloratadine	EFO_0007056	Neale B	UKBB	European	2017	0.0001096	0.0001094	0.3166	+	337159	448	336711	1	risk diff	Neale-B_UKBB_EUR_2017
rs579459	rs579459	chr9:136154168	chr9:133278724	C	T	rs600038	chr9:136151806	chr9:133276354	C	T	1	0.99411	1	Treatment with beconase 50micrograms nasal spray	EFO_0007056	Neale B	UKBB	European	2017	0.0002462	0.0002458	0.3166	+	337159	2274	334885	1	risk diff	Neale-B_UKBB_EUR_2017
rs579459	rs579459	chr9:136154168	chr9:133278724	C	T	rs649129	chr9:136154304	-	T	C	1	1	1	Other headache syndromes	EFO_0009550	Neale B	UKBB	European	2017	-7.523e-05	7.513e-05	0.3167	-	337199	211	336988	1	risk diff	Neale-B_UKBB_EUR_2017
rs579459	rs579459	chr9:136154168	chr9:133278724	C	T	rs651007	chr9:136153875	chr9:133278431	T	C	1	1	1	Self-reported disc degeneration	EFO_0004994;EFO_0009537	Neale B	UKBB	European	2017	-0.0001279	0.0001278	0.3168	-	337159	612	336547	1	risk diff	Neale-B_UKBB_EUR_2017
rs579459	rs579459	chr9:136154168	chr9:133278724	C	T	rs495828	chr9:136154867	chr9:133279294	T	G	1	1	1	Knee osteoarthritis	EFO_0004616	arcOGEN	22763110	European	2012	0.02956	0.02954	0.3169	+	14507	3498	11009	1	log OR	arcOGEN_Knee-OA_EUR_2012
rs579459	rs579459	chr9:136154168	chr9:133278724	C	T	chr9:136149399	chr9:136149399	chr9:133273983	A	G	1	0.82865	0.9932	Self-reported alopecia or hair loss	-	Neale B	UKBB	European	2017	-4.894e-05	4.89e-05	0.3169	-	337159	82	337077	1	risk diff	Neale-B_UKBB_EUR_2017
rs579459	rs579459	chr9:136154168	chr9:133278724	C	T	rs532436	chr9:136149830	chr9:133274414	A	G	1	0.82865	0.9932	Sarcoidosis	-	Neale B	UKBB	European	2017	-5.791e-05	5.786e-05	0.3169	-	337199	115	337084	1	risk diff	Neale-B_UKBB_EUR_2017
rs579459	rs579459	chr9:136154168	chr9:133278724	C	T	rs579459	chr9:136154168	chr9:133278724	C	T	0	1	1	Treatment with glyceryl trinitrate	EFO_0007056	Neale B	UKBB	European	2017	-0.0001668	0.0001667	0.3172	-	337159	1045	336114	1	risk diff	Neale-B_UKBB_EUR_2017
rs579459	rs579459	chr9:136154168	chr9:133278724	C	T	rs495828	chr9:136154867	chr9:133279294	T	G	1	1	1	Cause of death: malignant neoplasm of rectum	EFO_1000657	Neale B	UKBB	European	2017	-0.002286	0.002286	0.3172	-	7637	105	7532	1	risk diff	Neale-B_UKBB_EUR_2017
rs579459	rs579459	chr9:136154168	chr9:133278724	C	T	rs651007	chr9:136153875	chr9:133278431	T	C	1	1	1	Body mass index in males	EFO_0004340	GIANT	25673413	Mixed	2015	-0.0066	0.0066	0.3173	-	152893	0	152893	106	IVNT	GIANT_BMI-M_Mixed_2015
rs579459	rs579459	chr9:136154168	chr9:133278724	C	T	rs651007	chr9:136153875	chr9:133278431	T	C	1	1	1	Poisoning by antiepileptic, sedative-hypnotic and anti-parkinsonism drugs	EFO_0008546	Neale B	UKBB	European	2017	-0.0001024	0.0001024	0.3173	-	337199	393	336806	1	risk diff	Neale-B_UKBB_EUR_2017
rs579459	rs579459	chr9:136154168	chr9:133278724	C	T	rs649129	chr9:136154304	-	T	C	1	1	1	Treatment with vagifem 25mcg pessary	EFO_0007056	Neale B	UKBB	European	2017	-0.0001605	0.0001605	0.3173	-	337159	967	336192	1	risk diff	Neale-B_UKBB_EUR_2017
rs579459	rs579459	chr9:136154168	chr9:133278724	C	T	rs600038	chr9:136151806	chr9:133276354	C	T	1	0.99411	1	Other congenital malformations of skin	-	Neale B	UKBB	European	2017	4.202e-05	4.202e-05	0.3173	+	337199	66	337133	1	risk diff	Neale-B_UKBB_EUR_2017
rs579459	rs579459	chr9:136154168	chr9:133278724	C	T	rs532436	chr9:136149830	chr9:133274414	A	G	1	0.82865	0.9932	Treatment with capasal shampoo	EFO_0007056	Neale B	UKBB	European	2017	4.975e-05	4.975e-05	0.3173	+	337159	85	337074	1	risk diff	Neale-B_UKBB_EUR_2017
rs579459	rs579459	chr9:136154168	chr9:133278724	C	T	rs649129	chr9:136154304	-	T	C	1	1	1	Irritable bowel syndrome	EFO_0000555	Neale B	UKBB	European	2017	-0.0001541	0.0001541	0.3174	-	337199	890	336309	1	risk diff	Neale-B_UKBB_EUR_2017
rs579459	rs579459	chr9:136154168	chr9:133278724	C	T	rs579459	chr9:136154168	chr9:133278724	C	T	0	1	1	Height SDS for females aged 10 years and males aged 12 years	-	EGGC	23449627	European	2013	-0.0148	0.01447	0.3175	-	13960	0	13960	9	SDS	EGGC_Puberty-Growth-10-F-12-M_EUR_2013
rs579459	rs579459	chr9:136154168	chr9:133278724	C	T	rs649129	chr9:136154304	-	T	C	1	1	1	Treatment with evorel 25 patch	EFO_0007056	Neale B	UKBB	European	2017	-0.0001171	0.0001171	0.3175	-	337159	514	336645	1	risk diff	Neale-B_UKBB_EUR_2017
rs579459	rs579459	chr9:136154168	chr9:133278724	C	T	rs651007	chr9:136153875	chr9:133278431	T	C	1	1	1	Smoking or smokers in household	EFO_0009115	Neale B	UKBB	European	2017	0.00108	0.00108	0.3176	+	311142	0	311142	1	-	Neale-B_UKBB_EUR_2017
rs579459	rs579459	chr9:136154168	chr9:133278724	C	T	rs495828	chr9:136154867	chr9:133279294	T	G	1	1	1	Cause of death: atrial fibrillation and flutter	EFO_0000275	Neale B	UKBB	European	2017	-0.0007774	0.0007779	0.3176	-	7637	12	7625	1	risk diff	Neale-B_UKBB_EUR_2017
rs579459	rs579459	chr9:136154168	chr9:133278724	C	T	rs532436	chr9:136149830	chr9:133274414	A	G	1	0.82865	0.9932	Medication for pain relief, constipation, heartburn: none of the above	EFO_0007056	Neale B	UKBB	European	2017	0.001563	0.001564	0.3176	+	333581	184936	148645	1	risk diff	Neale-B_UKBB_EUR_2017
rs579459	rs579459	chr9:136154168	chr9:133278724	C	T	rs579459	chr9:136154168	chr9:133278724	C	T	0	1	1	Age at first live birth	EFO_0009101	Neale B	UKBB	European	2017	-0.004848	0.004852	0.3177	-	123846	0	123846	1	IVNT	Neale-B_UKBB_EUR_2017
rs579459	rs579459	chr9:136154168	chr9:133278724	C	T	rs600038	chr9:136151806	chr9:133276354	C	T	1	0.99411	1	Irritable bowel syndrome	EFO_0000555	Neale B	UKBB	European	2017	-0.0001539	0.0001541	0.3177	-	337199	890	336309	1	risk diff	Neale-B_UKBB_EUR_2017
rs579459	rs579459	chr9:136154168	chr9:133278724	C	T	rs635634	chr9:136155000	chr9:133279427	T	C	1	0.83452	1	Other female pelvic inflammatory diseases	EFO_1001388	Neale B	UKBB	European	2017	-0.000121	0.0001211	0.3177	-	337199	501	336698	1	risk diff	Neale-B_UKBB_EUR_2017
rs579459	rs579459	chr9:136154168	chr9:133278724	C	T	chr9:136141870	chr9:136141870	chr9:133266456	T	C	1	0.82314	0.99316	Treatment with gtn 400micrograms spray	EFO_0007056	Neale B	UKBB	European	2017	-0.0001515	0.0001516	0.3177	-	337159	790	336369	1	risk diff	Neale-B_UKBB_EUR_2017
rs579459	rs579459	chr9:136154168	chr9:133278724	C	T	chr9:136141870	chr9:136141870	chr9:133266456	T	C	1	0.82314	0.99316	Treatment with vitamin a+d capsule	EFO_0007056	Neale B	UKBB	European	2017	-3.928e-05	3.933e-05	0.3179	-	337159	53	337106	1	risk diff	Neale-B_UKBB_EUR_2017
rs579459	rs579459	chr9:136154168	chr9:133278724	C	T	rs495828	chr9:136154867	chr9:133279294	T	G	1	1	1	Falls in the last year	-	Neale B	UKBB	European	2017	0.001688	0.00169	0.318	+	336617	0	336617	1	-	Neale-B_UKBB_EUR_2017
rs579459	rs579459	chr9:136154168	chr9:133278724	C	T	rs600038	chr9:136151806	chr9:133276354	C	T	1	0.99411	1	Self-reported parkinsons disease	EFO_0002508	Neale B	UKBB	European	2017	-0.0001268	0.000127	0.318	-	337159	604	336555	1	risk diff	Neale-B_UKBB_EUR_2017
rs579459	rs579459	chr9:136154168	chr9:133278724	C	T	rs579459	chr9:136154168	chr9:133278724	C	T	0	1	1	Number of full sisters	-	Neale B	UKBB	European	2017	-0.002318	0.002322	0.3181	-	332255	0	332255	1	-	Neale-B_UKBB_EUR_2017
rs579459	rs579459	chr9:136154168	chr9:133278724	C	T	rs651007	chr9:136153875	chr9:133278431	T	C	1	1	1	Other diseases of anus and rectum	EFO_0009685	Neale B	UKBB	European	2017	-0.0005046	0.0005054	0.3181	-	337199	9853	327346	1	risk diff	Neale-B_UKBB_EUR_2017
rs579459	rs579459	chr9:136154168	chr9:133278724	C	T	rs495828	chr9:136154867	chr9:133279294	T	G	1	1	1	Treatment with candesartan cilexetil	EFO_0007056	Neale B	UKBB	European	2017	0.0003084	0.0003089	0.3181	+	337159	3647	333512	1	risk diff	Neale-B_UKBB_EUR_2017
rs579459	rs579459	chr9:136154168	chr9:133278724	C	T	rs635634	chr9:136155000	chr9:133279427	T	C	1	0.83452	1	Treatment with vitamin a+d capsule	EFO_0007056	Neale B	UKBB	European	2017	-3.938e-05	3.944e-05	0.3181	-	337159	53	337106	1	risk diff	Neale-B_UKBB_EUR_2017
rs579459	rs579459	chr9:136154168	chr9:133278724	C	T	chr9:136141870	chr9:136141870	chr9:133266456	T	C	1	0.82314	0.99316	Other noninflammatory disorders of vulva and perineum	-	Neale B	UKBB	European	2017	-0.000148	0.0001482	0.3181	-	337199	756	336443	1	risk diff	Neale-B_UKBB_EUR_2017
rs579459	rs579459	chr9:136154168	chr9:133278724	C	T	rs579459	chr9:136154168	chr9:133278724	C	T	0	1	1	Self-reported atrial fibrillation	EFO_0000275	Neale B	UKBB	European	2017	-0.0002643	0.0002648	0.3182	-	337159	2650	334509	1	risk diff	Neale-B_UKBB_EUR_2017
rs579459	rs579459	chr9:136154168	chr9:133278724	C	T	rs600038	chr9:136151806	chr9:133276354	C	T	1	0.99411	1	Triglycerides	EFO_0004530	Prins B	28887542	European	2017	-0.02	0.02	0.3182	-	9961	0	9961	1	IVNT	Prins-B_TG_EUR_2017
rs579459	rs579459	chr9:136154168	chr9:133278724	C	T	chr9:136149399	chr9:136149399	chr9:133273983	A	G	1	0.82865	0.9932	Persons encountering health services for specifie procedures, not carried out	EFO_0009786	Neale B	UKBB	European	2017	-0.0001877	0.0001881	0.3182	-	337199	1225	335974	1	risk diff	Neale-B_UKBB_EUR_2017
rs579459	rs579459	chr9:136154168	chr9:133278724	C	T	chr9:136141870	chr9:136141870	chr9:133266456	T	C	1	0.82314	0.99316	Cause of death: malignant neoplasm, primary site unknown, so stated	-	Neale B	UKBB	European	2017	-0.001454	0.001457	0.3182	-	7637	38	7599	1	risk diff	Neale-B_UKBB_EUR_2017
rs579459	rs579459	chr9:136154168	chr9:133278724	C	T	rs651007	chr9:136153875	chr9:133278431	T	C	1	1	1	Self-reported anal fissure	EFO_0009660	Neale B	UKBB	European	2017	-6.665e-05	6.679e-05	0.3183	-	337159	167	336992	1	risk diff	Neale-B_UKBB_EUR_2017
rs579459	rs579459	chr9:136154168	chr9:133278724	C	T	rs579459	chr9:136154168	chr9:133278724	C	T	0	1	1	Cause of death: atrial fibrillation and flutter	EFO_0000275	Neale B	UKBB	European	2017	-0.0007809	0.0007826	0.3184	-	7637	12	7625	1	risk diff	Neale-B_UKBB_EUR_2017
rs579459	rs579459	chr9:136154168	chr9:133278724	C	T	rs651007	chr9:136153875	chr9:133278431	T	C	1	1	1	Cause of death: atrial fibrillation and flutter	EFO_0000275	Neale B	UKBB	European	2017	-0.0007816	0.0007833	0.3184	-	7637	12	7625	1	risk diff	Neale-B_UKBB_EUR_2017
rs579459	rs579459	chr9:136154168	chr9:133278724	C	T	rs649129	chr9:136154304	-	T	C	1	1	1	Ulcerative colitis	EFO_0000729	IBDGC	26192919	European	2015	0.0257	0.0258	0.3184	+	27432	6968	20464	8	log OR	IBDGC_Ulcerative-Colitis_EUR_2015
rs579459	rs579459	chr9:136154168	chr9:133278724	C	T	rs649129	chr9:136154304	-	T	C	1	1	1	Treatment with cozaar 25mg tablet	EFO_0007056	Neale B	UKBB	European	2017	9.965e-05	9.987e-05	0.3184	+	337159	373	336786	1	risk diff	Neale-B_UKBB_EUR_2017
rs579459	rs579459	chr9:136154168	chr9:133278724	C	T	rs532436	chr9:136149830	chr9:133274414	A	G	1	0.82865	0.9932	Other septicaemia	-	Neale B	UKBB	European	2017	-0.0001053	0.0001055	0.3184	-	337199	383	336816	1	risk diff	Neale-B_UKBB_EUR_2017
rs579459	rs579459	chr9:136154168	chr9:133278724	C	T	rs649129	chr9:136154304	-	T	C	1	1	1	Ever depressed for a whole week	EFO_0003761	Neale B	UKBB	European	2017	-0.002583	0.00259	0.3185	-	109229	58468	50761	1	risk diff	Neale-B_UKBB_EUR_2017
rs579459	rs579459	chr9:136154168	chr9:133278724	C	T	rs649129	chr9:136154304	-	T	C	1	1	1	Neoplasm of uncertain or unknown behaviour of middle ear and respiratory and intrathoracic organs	EFO_0003853	Neale B	UKBB	European	2017	4.063e-05	4.073e-05	0.3185	+	337199	62	337137	1	risk diff	Neale-B_UKBB_EUR_2017
rs579459	rs579459	chr9:136154168	chr9:133278724	C	T	rs649129	chr9:136154304	-	T	C	1	1	1	Treatment with sumatriptan	EFO_0007056	Neale B	UKBB	European	2017	-0.0001556	0.000156	0.3185	-	337159	912	336247	1	risk diff	Neale-B_UKBB_EUR_2017
rs579459	rs579459	chr9:136154168	chr9:133278724	C	T	rs635634	chr9:136155000	chr9:133279427	T	C	1	0.83452	1	Self-reported peptic ulcer	EFO_0009454	Neale B	UKBB	European	2017	-0.0001002	0.0001004	0.3185	-	337159	344	336815	1	risk diff	Neale-B_UKBB_EUR_2017
rs579459	rs579459	chr9:136154168	chr9:133278724	C	T	chr9:136149399	chr9:136149399	chr9:133273983	A	G	1	0.82865	0.9932	Fracture of foot, except ankle	EFO_0003931	Neale B	UKBB	European	2017	0.0001164	0.0001167	0.3185	+	337199	468	336731	1	risk diff	Neale-B_UKBB_EUR_2017
rs579459	rs579459	chr9:136154168	chr9:133278724	C	T	rs651007	chr9:136153875	chr9:133278431	T	C	1	1	1	Ever stopped smoking for 6+ months	EFO_0005671	Neale B	UKBB	European	2017	-0.00302	0.003028	0.3186	-	81538	35064	46474	1	risk diff	Neale-B_UKBB_EUR_2017
rs579459	rs579459	chr9:136154168	chr9:133278724	C	T	rs495828	chr9:136154867	chr9:133279294	T	G	1	1	1	Childhood obesity	EFO_0001073	EGGC	22484627	European	2012	-0.0313	0.0314	0.3186	-	13848	5530	8318	14	log OR	EGGC_Childhood-Obesity_EUR_2012
rs579459	rs579459	chr9:136154168	chr9:133278724	C	T	rs532436	chr9:136149830	chr9:133274414	A	G	1	0.82865	0.9932	Self-reported retinal artery or vein occlusion	EFO_1001154;EFO_1001157	Neale B	UKBB	European	2017	6.72e-05	6.739e-05	0.3186	+	337159	156	337003	1	risk diff	Neale-B_UKBB_EUR_2017
rs579459	rs579459	chr9:136154168	chr9:133278724	C	T	chr9:136141870	chr9:136141870	chr9:133266456	T	C	1	0.82314	0.99316	Antepartum haemorrhage	EFO_0002950	Neale B	UKBB	European	2017	0.0001059	0.0001062	0.3186	+	337199	387	336812	1	risk diff	Neale-B_UKBB_EUR_2017
rs579459	rs579459	chr9:136154168	chr9:133278724	C	T	chr9:136141870	chr9:136141870	chr9:133266456	T	C	1	0.82314	0.99316	Cause of death: unspecified dementia	EFO_0000249	Neale B	UKBB	European	2017	0.001491	0.001494	0.3186	+	7637	40	7597	1	risk diff	Neale-B_UKBB_EUR_2017
rs579459	rs579459	chr9:136154168	chr9:133278724	C	T	chr9:136141870	chr9:136141870	chr9:133266456	T	C	1	0.82314	0.99316	Self-reported larynx or throat cancer	EFO_0000311	Neale B	UKBB	European	2017	8.514e-05	8.537e-05	0.3186	+	337159	250	336909	1	risk diff	Neale-B_UKBB_EUR_2017
rs579459	rs579459	chr9:136154168	chr9:133278724	C	T	rs579459	chr9:136154168	chr9:133278724	C	T	0	1	1	Ulcerative colitis	EFO_0000729	IBDGC	26192919	European	2015	0.0257	0.0258	0.3187	+	27432	6968	20464	8	log OR	IBDGC_Ulcerative-Colitis_EUR_2015
rs579459	rs579459	chr9:136154168	chr9:133278724	C	T	rs579459	chr9:136154168	chr9:133278724	C	T	0	1	1	Treatment with mirena 20mcg or 24hrs intrauterine system	EFO_0007056	Neale B	UKBB	European	2017	-0.0001175	0.0001178	0.3187	-	337159	521	336638	1	risk diff	Neale-B_UKBB_EUR_2017
rs579459	rs579459	chr9:136154168	chr9:133278724	C	T	chr9:136141870	chr9:136141870	chr9:133266456	T	C	1	0.82314	0.99316	Treatment with felendil xl 5mg m or r tablet	EFO_0007056	Neale B	UKBB	European	2017	-4.966e-05	4.98e-05	0.3187	-	337159	85	337074	1	risk diff	Neale-B_UKBB_EUR_2017
rs579459	rs579459	chr9:136154168	chr9:133278724	C	T	rs651007	chr9:136153875	chr9:133278431	T	C	1	1	1	Heart rate variability pvRSAHF	EFO_0008003	Nolte I	28613276	European	2017	-0.00403	0.01411	0.3188	-	23671	0	23671	16	-	Nolte-I_pvRSAHF_EUR_2017
rs579459	rs579459	chr9:136154168	chr9:133278724	C	T	rs635634	chr9:136155000	chr9:133279427	T	C	1	0.83452	1	Treatment with felendil xl 5mg m or r tablet	EFO_0007056	Neale B	UKBB	European	2017	-4.977e-05	4.994e-05	0.319	-	337159	85	337074	1	risk diff	Neale-B_UKBB_EUR_2017
rs579459	rs579459	chr9:136154168	chr9:133278724	C	T	rs579459	chr9:136154168	chr9:133278724	C	T	0	1	1	Complications peculiar to reattachment and amputation	EFO_0009518	Neale B	UKBB	European	2017	-4.245e-05	4.261e-05	0.3191	-	337199	68	337131	1	risk diff	Neale-B_UKBB_EUR_2017
rs579459	rs579459	chr9:136154168	chr9:133278724	C	T	rs495828	chr9:136154867	chr9:133279294	T	G	1	1	1	CD8:%TE; CD8 TE (CD27-CD28-CD95+CD45RA+)	OBA_VT1000783	Roederer M	25772697	European	2015	-0.02466	0.02475	0.3191	-	460	0	460	1	-	Roederer-M_Immune-System_EUR_2015
rs579459	rs579459	chr9:136154168	chr9:133278724	C	T	chr9:136141870	chr9:136141870	chr9:133266456	T	C	1	0.82314	0.99316	Self-reported alopecia or hair loss	-	Neale B	UKBB	European	2017	-4.873e-05	4.892e-05	0.3191	-	337159	82	337077	1	risk diff	Neale-B_UKBB_EUR_2017
rs579459	rs579459	chr9:136154168	chr9:133278724	C	T	chr9:136141870	chr9:136141870	chr9:133266456	T	C	1	0.82314	0.99316	Treatment with calcium+vitamin d 500units tablet	EFO_0007056	Neale B	UKBB	European	2017	-0.0002057	0.0002065	0.3191	-	337159	1471	335688	1	risk diff	Neale-B_UKBB_EUR_2017
rs579459	rs579459	chr9:136154168	chr9:133278724	C	T	rs495828	chr9:136154867	chr9:133279294	T	G	1	1	1	Ulcerative colitis	EFO_0000729	IBDGC	26192919	European	2015	0.0257	0.0258	0.3193	+	27432	6968	20464	8	log OR	IBDGC_Ulcerative-Colitis_EUR_2015
rs579459	rs579459	chr9:136154168	chr9:133278724	C	T	rs635634	chr9:136155000	chr9:133279427	T	C	1	0.83452	1	Self-reported alopecia or hair loss	-	Neale B	UKBB	European	2017	-4.885e-05	4.906e-05	0.3193	-	337159	82	337077	1	risk diff	Neale-B_UKBB_EUR_2017
rs579459	rs579459	chr9:136154168	chr9:133278724	C	T	chr9:136149399	chr9:136149399	chr9:133273983	A	G	1	0.82865	0.9932	Self-reported essential hypertension	EFO_1002032	Neale B	UKBB	European	2017	-0.0002104	0.0002112	0.3193	-	337159	1537	335622	1	risk diff	Neale-B_UKBB_EUR_2017
rs579459	rs579459	chr9:136154168	chr9:133278724	C	T	chr9:136149399	chr9:136149399	chr9:133273983	A	G	1	0.82865	0.9932	Sleep disorders	EFO_0003918	Neale B	UKBB	European	2017	-0.000241	0.000242	0.3193	-	337199	2025	335174	1	risk diff	Neale-B_UKBB_EUR_2017
rs579459	rs579459	chr9:136154168	chr9:133278724	C	T	rs579459	chr9:136154168	chr9:133278724	C	T	0	1	1	Self-reported pituitary adenoma or tumour	EFO_1000478	Neale B	UKBB	European	2017	-7.526e-05	7.558e-05	0.3194	-	337159	214	336945	1	risk diff	Neale-B_UKBB_EUR_2017
rs579459	rs579459	chr9:136154168	chr9:133278724	C	T	rs651007	chr9:136153875	chr9:133278431	T	C	1	1	1	Mouth or teeth dental problems: loose teeth	-	Neale B	UKBB	European	2017	0.0005821	0.0005846	0.3194	+	336138	13238	322900	1	risk diff	Neale-B_UKBB_EUR_2017
rs579459	rs579459	chr9:136154168	chr9:133278724	C	T	rs579459	chr9:136154168	chr9:133278724	C	T	0	1	1	Malignant neoplasm of brain	EFO_0000632	Neale B	UKBB	European	2017	-6.465e-05	6.494e-05	0.3195	-	337199	158	337041	1	risk diff	Neale-B_UKBB_EUR_2017
rs579459	rs579459	chr9:136154168	chr9:133278724	C	T	rs651007	chr9:136153875	chr9:133278431	T	C	1	1	1	Treatment with salbutamol 100micrograms spacehaler	EFO_0007056	Neale B	UKBB	European	2017	0.0002346	0.0002356	0.3195	+	337159	2091	335068	1	risk diff	Neale-B_UKBB_EUR_2017
rs579459	rs579459	chr9:136154168	chr9:133278724	C	T	rs600038	chr9:136151806	chr9:133276354	C	T	1	0.99411	1	Bronchitis, not specified as acute or chronic	EFO_0009661	Neale B	UKBB	European	2017	-4.965e-05	4.987e-05	0.3195	-	337199	93	337106	1	risk diff	Neale-B_UKBB_EUR_2017
rs579459	rs579459	chr9:136154168	chr9:133278724	C	T	rs600038	chr9:136151806	chr9:133276354	C	T	1	0.99411	1	Neoplasm of uncertain or unknown behaviour of middle ear and respiratory and intrathoracic organs	EFO_0003853	Neale B	UKBB	European	2017	4.054e-05	4.072e-05	0.3195	+	337199	62	337137	1	risk diff	Neale-B_UKBB_EUR_2017
rs579459	rs579459	chr9:136154168	chr9:133278724	C	T	rs649129	chr9:136154304	-	T	C	1	1	1	Dental caries	EFO_0003819	Neale B	UKBB	European	2017	0.0001883	0.0001892	0.3196	+	337199	1343	335856	1	risk diff	Neale-B_UKBB_EUR_2017
rs579459	rs579459	chr9:136154168	chr9:133278724	C	T	rs649129	chr9:136154304	-	T	C	1	1	1	Fractured bone site: other bones	EFO_0003931	Neale B	UKBB	European	2017	0.0006643	0.0006675	0.3196	+	335546	17380	318166	1	risk diff	Neale-B_UKBB_EUR_2017
rs579459	rs579459	chr9:136154168	chr9:133278724	C	T	rs600038	chr9:136151806	chr9:133276354	C	T	1	0.99411	1	Cause of death: atrial fibrillation and flutter	EFO_0000275	Neale B	UKBB	European	2017	-0.0007801	0.0007837	0.3196	-	7637	12	7625	1	risk diff	Neale-B_UKBB_EUR_2017
rs579459	rs579459	chr9:136154168	chr9:133278724	C	T	rs600038	chr9:136151806	chr9:133276354	C	T	1	0.99411	1	Treatment with saw palmetto product	EFO_0007056	Neale B	UKBB	European	2017	0.0001017	0.0001022	0.3196	+	337159	391	336768	1	risk diff	Neale-B_UKBB_EUR_2017
rs579459	rs579459	chr9:136154168	chr9:133278724	C	T	chr9:136141870	chr9:136141870	chr9:133266456	T	C	1	0.82314	0.99316	Doctor diagnosed chronic bronchitis	EFO_0006505	Neale B	UKBB	European	2017	-0.0006582	0.0006614	0.3196	-	83529	944	82585	1	risk diff	Neale-B_UKBB_EUR_2017
rs579459	rs579459	chr9:136154168	chr9:133278724	C	T	rs651007	chr9:136153875	chr9:133278431	T	C	1	1	1	Complications peculiar to reattachment and amputation	EFO_0009518	Neale B	UKBB	European	2017	-4.241e-05	4.262e-05	0.3197	-	337199	68	337131	1	risk diff	Neale-B_UKBB_EUR_2017
rs579459	rs579459	chr9:136154168	chr9:133278724	C	T	rs651007	chr9:136153875	chr9:133278431	T	C	1	1	1	Treatment with mirena 20mcg or 24hrs intrauterine system	EFO_0007056	Neale B	UKBB	European	2017	-0.0001172	0.0001178	0.3198	-	337159	521	336638	1	risk diff	Neale-B_UKBB_EUR_2017
rs579459	rs579459	chr9:136154168	chr9:133278724	C	T	rs600038	chr9:136151806	chr9:133276354	C	T	1	0.99411	1	Ulcerative colitis	EFO_0000729	IBDGC	26192919	European	2015	0.0256	0.0258	0.3198	+	27432	6968	20464	8	log OR	IBDGC_Ulcerative-Colitis_EUR_2015
rs579459	rs579459	chr9:136154168	chr9:133278724	C	T	rs579459	chr9:136154168	chr9:133278724	C	T	0	1	1	CD8:%TE; CD8 TE (CD27-CD28-CD95+CD45RA+)	OBA_VT1000783	Roederer M	25772697	European	2015	-0.02575	0.02589	0.3199	-	460	0	460	1	-	Roederer-M_Immune-System_EUR_2015
rs579459	rs579459	chr9:136154168	chr9:133278724	C	T	rs651007	chr9:136153875	chr9:133278431	T	C	1	1	1	Body mass index in physically inactive males	EFO_0004340	GIANT	28448500	Mixed	2017	0.0149	0.015	0.3199	+	22056	0	22056	52	IVNT	GIANT_BMI-Inactive-M_Mixed_2017
rs579459	rs579459	chr9:136154168	chr9:133278724	C	T	rs649129	chr9:136154304	-	T	C	1	1	1	CD8:%TE; CD8 TE (CD27-CD28-CD95+CD45RA+)	OBA_VT1000783	Roederer M	25772697	European	2015	-0.02575	0.02589	0.3199	-	460	0	460	1	-	Roederer-M_Immune-System_EUR_2015
rs579459	rs579459	chr9:136154168	chr9:133278724	C	T	rs579459	chr9:136154168	chr9:133278724	C	T	0	1	1	Eye problems or disorders: injury or trauma resulting in loss of vision	EFO_0009888	Neale B	UKBB	European	2017	0.0007002	0.0007041	0.32	+	108817	1998	106819	1	risk diff	Neale-B_UKBB_EUR_2017
rs579459	rs579459	chr9:136154168	chr9:133278724	C	T	rs651007	chr9:136153875	chr9:133278431	T	C	1	1	1	Body mass index in females	EFO_0004340	GIANT	23754948	European	2013	0.008	0.008	0.32	+	67958	0	67958	46	IVNT	GIANT_BMI-F_EUR_2013
rs579459	rs579459	chr9:136154168	chr9:133278724	C	T	rs651007	chr9:136153875	chr9:133278431	T	C	1	1	1	Waist hip ratio adjusted for BMI in females less than or equal to 50 years of age	EFO_0007788	GIANT	26426971	European	2015	-0.01	0.01	0.32	-	50344	0	50344	114	IVNT	GIANT_WHRadjBMI-F-LE-50_EUR_2015
rs579459	rs579459	chr9:136154168	chr9:133278724	C	T	rs651007	chr9:136153875	chr9:133278431	T	C	1	1	1	Treatment with glyceryl trinitrate	EFO_0007056	Neale B	UKBB	European	2017	-0.0001659	0.0001668	0.32	-	337159	1045	336114	1	risk diff	Neale-B_UKBB_EUR_2017
rs579459	rs579459	chr9:136154168	chr9:133278724	C	T	rs649129	chr9:136154304	-	T	C	1	1	1	log Urinary albumin creatinine ratio in non diabetics	EFO_0007778	CKDGen	26631737	European	2016	-0.0091	0.009	0.32	-	46061	0	46061	20	mg/g	CKDGen_UACR-NDM_EUR_2016
rs579459	rs579459	chr9:136154168	chr9:133278724	C	T	rs649129	chr9:136154304	-	T	C	1	1	1	Body mass index in males less than or equal to 50 years of age	EFO_0004340	GIANT	26426971	European	2015	-0.0094	0.0095	0.32	-	50131	0	50131	114	IVNT	GIANT_BMI-M-LE-50_EUR_2015
rs579459	rs579459	chr9:136154168	chr9:133278724	C	T	rs649129	chr9:136154304	-	T	C	1	1	1	Height in males	EFO_0004339	GIANT	23754948	European	2013	-0.0076	0.0076	0.32	-	60587	0	60587	46	Z-score	GIANT_Height-M_EUR_2013
rs579459	rs579459	chr9:136154168	chr9:133278724	C	T	rs649129	chr9:136154304	-	T	C	1	1	1	Waist hip ratio	EFO_0004343	GIANT	20935629	European	2010	NA	NA	0.32	NA	77221	0	77221	32	IVNT	GIANT_WHR_EUR_2010
rs579459	rs579459	chr9:136154168	chr9:133278724	C	T	rs649129	chr9:136154304	-	T	C	1	1	1	Waist hip ratio adjusted for BMI in females less than or equal to 50 years of age	EFO_0007788	GIANT	26426971	European	2015	-0.01	0.01	0.32	-	50344	0	50344	114	IVNT	GIANT_WHRadjBMI-F-LE-50_EUR_2015
rs579459	rs579459	chr9:136154168	chr9:133278724	C	T	rs532436	chr9:136149830	chr9:133274414	A	G	1	0.82865	0.9932	Self-reported meningitis	EFO_0000584	Neale B	UKBB	European	2017	0.0001998	0.0002009	0.32	+	337159	1392	335767	1	risk diff	Neale-B_UKBB_EUR_2017
rs579459	rs579459	chr9:136154168	chr9:133278724	C	T	chr9:136141870	chr9:136141870	chr9:133266456	T	C	1	0.82314	0.99316	Treatment with zanidip 10mg tablet	EFO_0007056	Neale B	UKBB	European	2017	6.687e-05	6.724e-05	0.32	+	337159	155	337004	1	risk diff	Neale-B_UKBB_EUR_2017
rs579459	rs579459	chr9:136154168	chr9:133278724	C	T	rs495828	chr9:136154867	chr9:133279294	T	G	1	1	1	Treatment with calfovit d3 powder for oral suspension	EFO_0007056	Neale B	UKBB	European	2017	3.961e-05	3.984e-05	0.3201	+	337159	60	337099	1	risk diff	Neale-B_UKBB_EUR_2017
rs579459	rs579459	chr9:136154168	chr9:133278724	C	T	rs579459	chr9:136154168	chr9:133278724	C	T	0	1	1	Treatment with evorel 25 patch	EFO_0007056	Neale B	UKBB	European	2017	-0.0001163	0.000117	0.3202	-	337159	514	336645	1	risk diff	Neale-B_UKBB_EUR_2017
rs579459	rs579459	chr9:136154168	chr9:133278724	C	T	chr9:136141870	chr9:136141870	chr9:133266456	T	C	1	0.82314	0.99316	Cause of death: chronic obstructive pulmonary disease with acute lower respiratory infection	-	Neale B	UKBB	European	2017	0.001875	0.001886	0.3202	+	7637	64	7573	1	risk diff	Neale-B_UKBB_EUR_2017
rs579459	rs579459	chr9:136154168	chr9:133278724	C	T	rs651007	chr9:136153875	chr9:133278431	T	C	1	1	1	Average weekly beer plus cider intake	EFO_0004329	Neale B	UKBB	European	2017	-0.002452	0.002467	0.3203	-	241447	0	241447	1	-	Neale-B_UKBB_EUR_2017
rs579459	rs579459	chr9:136154168	chr9:133278724	C	T	rs651007	chr9:136153875	chr9:133278431	T	C	1	1	1	Malignant neoplasm of brain	EFO_0000632	Neale B	UKBB	European	2017	-6.455e-05	6.496e-05	0.3204	-	337199	158	337041	1	risk diff	Neale-B_UKBB_EUR_2017
rs579459	rs579459	chr9:136154168	chr9:133278724	C	T	rs651007	chr9:136153875	chr9:133278431	T	C	1	1	1	Self-reported pituitary adenoma or tumour	EFO_1000478	Neale B	UKBB	European	2017	-7.512e-05	7.56e-05	0.3204	-	337159	214	336945	1	risk diff	Neale-B_UKBB_EUR_2017
rs579459	rs579459	chr9:136154168	chr9:133278724	C	T	rs649129	chr9:136154304	-	T	C	1	1	1	Self-reported heart or cardiac problem	-	Neale B	UKBB	European	2017	0.0001699	0.000171	0.3204	+	337159	1096	336063	1	risk diff	Neale-B_UKBB_EUR_2017
rs579459	rs579459	chr9:136154168	chr9:133278724	C	T	rs495828	chr9:136154867	chr9:133279294	T	G	1	1	1	Otitis externa	EFO_0009560	Neale B	UKBB	European	2017	-7.527e-05	7.575e-05	0.3204	-	337199	217	336982	1	risk diff	Neale-B_UKBB_EUR_2017
rs579459	rs579459	chr9:136154168	chr9:133278724	C	T	rs532436	chr9:136149830	chr9:133274414	A	G	1	0.82865	0.9932	Treatment with antihypertensive	EFO_0007056	Neale B	UKBB	European	2017	-4.188e-05	4.214e-05	0.3204	-	337159	61	337098	1	risk diff	Neale-B_UKBB_EUR_2017
rs579459	rs579459	chr9:136154168	chr9:133278724	C	T	rs649129	chr9:136154304	-	T	C	1	1	1	Cause of death: atrial fibrillation and flutter	EFO_0000275	Neale B	UKBB	European	2017	-0.0007789	0.0007841	0.3205	-	7637	12	7625	1	risk diff	Neale-B_UKBB_EUR_2017
rs579459	rs579459	chr9:136154168	chr9:133278724	C	T	rs600038	chr9:136151806	chr9:133276354	C	T	1	0.99411	1	Calculus of lower urinary tract	EFO_1000839	Neale B	UKBB	European	2017	-8.53e-05	8.587e-05	0.3205	-	337199	276	336923	1	risk diff	Neale-B_UKBB_EUR_2017
rs579459	rs579459	chr9:136154168	chr9:133278724	C	T	chr9:136149399	chr9:136149399	chr9:133273983	A	G	1	0.82865	0.9932	Sarcoidosis	-	Neale B	UKBB	European	2017	-5.752e-05	5.79e-05	0.3205	-	337199	115	337084	1	risk diff	Neale-B_UKBB_EUR_2017
rs579459	rs579459	chr9:136154168	chr9:133278724	C	T	rs635634	chr9:136155000	chr9:133279427	T	C	1	0.83452	1	Cause of death: caecum	-	Neale B	UKBB	European	2017	0.001371	0.001381	0.3206	+	7637	34	7603	1	risk diff	Neale-B_UKBB_EUR_2017
rs579459	rs579459	chr9:136154168	chr9:133278724	C	T	rs651007	chr9:136153875	chr9:133278431	T	C	1	1	1	log Ins30 adjusted for BMI	-	MAGIC	24699409	European	2014	NA	NA	0.3208	NA	4409	0	4409	7	Z-score	MAGIC_Ins30-BMI_EUR_2014
rs579459	rs579459	chr9:136154168	chr9:133278724	C	T	rs649129	chr9:136154304	-	T	C	1	1	1	Treatment with bendrofluazide	EFO_0007056	Neale B	UKBB	European	2017	-0.0002176	0.0002192	0.3208	-	337159	1805	335354	1	risk diff	Neale-B_UKBB_EUR_2017
rs579459	rs579459	chr9:136154168	chr9:133278724	C	T	rs495828	chr9:136154867	chr9:133279294	T	G	1	1	1	Cause of death: hodgkins disease, unspecified	EFO_1002031;EFO_0000183	Neale B	UKBB	European	2017	0.0005459	0.0005499	0.3208	+	7637	6	7631	1	risk diff	Neale-B_UKBB_EUR_2017
rs579459	rs579459	chr9:136154168	chr9:133278724	C	T	rs635634	chr9:136155000	chr9:133279427	T	C	1	0.83452	1	Treatment with bezafibrate	EFO_0007056	Neale B	UKBB	European	2017	-9.45e-05	9.519e-05	0.3208	-	337159	309	336850	1	risk diff	Neale-B_UKBB_EUR_2017
rs579459	rs579459	chr9:136154168	chr9:133278724	C	T	rs579459	chr9:136154168	chr9:133278724	C	T	0	1	1	Treatment with leflunomide	EFO_0007056	Neale B	UKBB	European	2017	-6.196e-05	6.243e-05	0.321	-	337159	146	337013	1	risk diff	Neale-B_UKBB_EUR_2017
rs579459	rs579459	chr9:136154168	chr9:133278724	C	T	rs532436	chr9:136149830	chr9:133274414	A	G	1	0.82865	0.9932	Ever had cervical smear test	-	Neale B	UKBB	European	2017	0.000589	0.0005935	0.321	+	180764	177237	3527	1	risk diff	Neale-B_UKBB_EUR_2017
rs579459	rs579459	chr9:136154168	chr9:133278724	C	T	rs495828	chr9:136154867	chr9:133279294	T	G	1	1	1	Treatment with vitamin b12 preparation	EFO_0007056	Neale B	UKBB	European	2017	0.0001635	0.0001648	0.3211	+	337159	1030	336129	1	risk diff	Neale-B_UKBB_EUR_2017
rs579459	rs579459	chr9:136154168	chr9:133278724	C	T	rs649129	chr9:136154304	-	T	C	1	1	1	Poisoning by antiepileptic, sedative-hypnotic and anti-parkinsonism drugs	EFO_0008546	Neale B	UKBB	European	2017	-0.0001017	0.0001025	0.3212	-	337199	393	336806	1	risk diff	Neale-B_UKBB_EUR_2017
rs579459	rs579459	chr9:136154168	chr9:133278724	C	T	rs635634	chr9:136155000	chr9:133279427	T	C	1	0.83452	1	No-wear time bias adjusted acceleration standard deviation	-	Neale B	UKBB	European	2017	-0.006609	0.006666	0.3214	-	72615	0	72615	1	IVNT	Neale-B_UKBB_EUR_2017
rs579459	rs579459	chr9:136154168	chr9:133278724	C	T	rs532436	chr9:136149830	chr9:133274414	A	G	1	0.82865	0.9932	Other disorders of tympanic membrane	EFO_0009570	Neale B	UKBB	European	2017	-6.005e-05	6.056e-05	0.3214	-	337199	126	337073	1	risk diff	Neale-B_UKBB_EUR_2017
rs579459	rs579459	chr9:136154168	chr9:133278724	C	T	rs651007	chr9:136153875	chr9:133278431	T	C	1	1	1	Ulcerative colitis	EFO_0000729	IBDGC	26192919	European	2015	0.0256	0.0258	0.3215	+	27432	6968	20464	8	log OR	IBDGC_Ulcerative-Colitis_EUR_2015
rs579459	rs579459	chr9:136154168	chr9:133278724	C	T	rs651007	chr9:136153875	chr9:133278431	T	C	1	1	1	Reported occurrences of cancer	EFO_0009800	Neale B	UKBB	European	2017	-0.003725	0.003758	0.3215	-	44805	0	44805	1	IVNT	Neale-B_UKBB_EUR_2017
rs579459	rs579459	chr9:136154168	chr9:133278724	C	T	rs495828	chr9:136154867	chr9:133279294	T	G	1	1	1	Other disorders of prostate	EFO_0009602	Neale B	UKBB	European	2017	-0.0001039	0.0001048	0.3215	-	337199	416	336783	1	risk diff	Neale-B_UKBB_EUR_2017
rs579459	rs579459	chr9:136154168	chr9:133278724	C	T	chr9:136149399	chr9:136149399	chr9:133273983	A	G	1	0.82865	0.9932	Types of transport used, excluding work: none of the above	-	Neale B	UKBB	European	2017	-0.0001443	0.0001456	0.3215	-	335650	722	334928	1	risk diff	Neale-B_UKBB_EUR_2017
rs579459	rs579459	chr9:136154168	chr9:133278724	C	T	rs649129	chr9:136154304	-	T	C	1	1	1	Other diseases of anus and rectum	EFO_0009685	Neale B	UKBB	European	2017	-0.0005013	0.0005058	0.3216	-	337199	9853	327346	1	risk diff	Neale-B_UKBB_EUR_2017
rs579459	rs579459	chr9:136154168	chr9:133278724	C	T	rs649129	chr9:136154304	-	T	C	1	1	1	Heart rate variability RMSSD	EFO_0008003	Nolte I	28613276	European	2017	-0.006494	0.006506	0.3216	-	26367	0	26367	15	-	Nolte-I_RMSSD_EUR_2017
rs579459	rs579459	chr9:136154168	chr9:133278724	C	T	rs495828	chr9:136154867	chr9:133279294	T	G	1	1	1	Types of physical activity in last 4 weeks: heavy diy	EFO_0008002	Neale B	UKBB	European	2017	0.001438	0.001451	0.3216	+	335599	147922	187677	1	risk diff	Neale-B_UKBB_EUR_2017
rs579459	rs579459	chr9:136154168	chr9:133278724	C	T	rs600038	chr9:136151806	chr9:133276354	C	T	1	0.99411	1	Forced expiratory volume in 1-second, predicted	EFO_0004314	Neale B	UKBB	European	2017	-0.003327	0.003359	0.3218	-	110423	0	110423	1	IVNT	Neale-B_UKBB_EUR_2017
rs579459	rs579459	chr9:136154168	chr9:133278724	C	T	rs600038	chr9:136151806	chr9:133276354	C	T	1	0.99411	1	Seborrhoeic keratosis	EFO_1000686	Neale B	UKBB	European	2017	-0.0001845	0.0001863	0.3218	-	337199	1302	335897	1	risk diff	Neale-B_UKBB_EUR_2017
rs579459	rs579459	chr9:136154168	chr9:133278724	C	T	rs649129	chr9:136154304	-	T	C	1	1	1	Self-reported malignant melanoma	EFO_0000756	Neale B	UKBB	European	2017	-0.0002641	0.0002666	0.3219	-	337159	2677	334482	1	risk diff	Neale-B_UKBB_EUR_2017
rs579459	rs579459	chr9:136154168	chr9:133278724	C	T	rs600038	chr9:136151806	chr9:133276354	C	T	1	0.99411	1	Severity of manic or irritable episodes	EFO_0007706;EFO_0009594	Neale B	UKBB	European	2017	-0.005544	0.005596	0.3219	-	19335	14032	5303	1	risk diff	Neale-B_UKBB_EUR_2017
rs579459	rs579459	chr9:136154168	chr9:133278724	C	T	rs649129	chr9:136154304	-	T	C	1	1	1	Complications peculiar to reattachment and amputation	EFO_0009518	Neale B	UKBB	European	2017	-4.225e-05	4.266e-05	0.322	-	337199	68	337131	1	risk diff	Neale-B_UKBB_EUR_2017
rs579459	rs579459	chr9:136154168	chr9:133278724	C	T	rs532436	chr9:136149830	chr9:133274414	A	G	1	0.82865	0.9932	Cause of death: bladder, unspecified	-	Neale B	UKBB	European	2017	-0.002291	0.002313	0.3221	-	7637	97	7540	1	risk diff	Neale-B_UKBB_EUR_2017
rs579459	rs579459	chr9:136154168	chr9:133278724	C	T	rs635634	chr9:136155000	chr9:133279427	T	C	1	0.83452	1	Malignant melanoma of skin	EFO_0000756	Neale B	UKBB	European	2017	-0.0001694	0.0001711	0.3222	-	337199	1001	336198	1	risk diff	Neale-B_UKBB_EUR_2017
rs579459	rs579459	chr9:136154168	chr9:133278724	C	T	rs635634	chr9:136155000	chr9:133279427	T	C	1	0.83452	1	Stroke, not specified as haemorrhage or infarction	EFO_0000712	Neale B	UKBB	European	2017	0.0001245	0.0001258	0.3222	+	337199	540	336659	1	risk diff	Neale-B_UKBB_EUR_2017
rs579459	rs579459	chr9:136154168	chr9:133278724	C	T	rs532436	chr9:136149830	chr9:133274414	A	G	1	0.82865	0.9932	Treatment with forceval capsule	EFO_0007056	Neale B	UKBB	European	2017	-5.039e-05	5.09e-05	0.3222	-	337159	89	337070	1	risk diff	Neale-B_UKBB_EUR_2017
rs579459	rs579459	chr9:136154168	chr9:133278724	C	T	rs649129	chr9:136154304	-	T	C	1	1	1	Fracture of skull and facial bones	EFO_1001425	Neale B	UKBB	European	2017	0.0001545	0.0001561	0.3223	+	337199	913	336286	1	risk diff	Neale-B_UKBB_EUR_2017
rs579459	rs579459	chr9:136154168	chr9:133278724	C	T	rs649129	chr9:136154304	-	T	C	1	1	1	Treatment with fybogel mebeverine sachet	EFO_0007056	Neale B	UKBB	European	2017	0.0001126	0.0001137	0.3223	+	337159	484	336675	1	risk diff	Neale-B_UKBB_EUR_2017
rs579459	rs579459	chr9:136154168	chr9:133278724	C	T	rs651007	chr9:136153875	chr9:133278431	T	C	1	1	1	Self-reported heart or cardiac problem	-	Neale B	UKBB	European	2017	0.0001691	0.0001709	0.3224	+	337159	1096	336063	1	risk diff	Neale-B_UKBB_EUR_2017
rs579459	rs579459	chr9:136154168	chr9:133278724	C	T	rs651007	chr9:136153875	chr9:133278431	T	C	1	1	1	Body mass index adjusted for smoking in females	EFO_0004340	GIANT	28443625	Mixed	2017	0.0059	0.006	0.3225	+	137867	0	137867	73	IVNT	GIANT_BMI-adjusted-Smoking-F_Mixed_2017
rs579459	rs579459	chr9:136154168	chr9:133278724	C	T	rs600038	chr9:136151806	chr9:133276354	C	T	1	0.99411	1	Complications peculiar to reattachment and amputation	EFO_0009518	Neale B	UKBB	European	2017	-4.22e-05	4.265e-05	0.3225	-	337199	68	337131	1	risk diff	Neale-B_UKBB_EUR_2017
rs579459	rs579459	chr9:136154168	chr9:133278724	C	T	rs635634	chr9:136155000	chr9:133279427	T	C	1	0.83452	1	Self-reported cerebral palsy	EFO_1000632	Neale B	UKBB	European	2017	5.797e-05	5.859e-05	0.3225	+	337159	117	337042	1	risk diff	Neale-B_UKBB_EUR_2017
rs579459	rs579459	chr9:136154168	chr9:133278724	C	T	rs532436	chr9:136149830	chr9:133274414	A	G	1	0.82865	0.9932	Self-reported tongue cancer	EFO_0003871	Neale B	UKBB	European	2017	-5.724e-05	5.786e-05	0.3225	-	337159	115	337044	1	risk diff	Neale-B_UKBB_EUR_2017
rs579459	rs579459	chr9:136154168	chr9:133278724	C	T	rs600038	chr9:136151806	chr9:133276354	C	T	1	0.99411	1	Retention of urine	-	Neale B	UKBB	European	2017	0.0001925	0.0001946	0.3226	+	337199	1425	335774	1	risk diff	Neale-B_UKBB_EUR_2017
rs579459	rs579459	chr9:136154168	chr9:133278724	C	T	rs532436	chr9:136149830	chr9:133274414	A	G	1	0.82865	0.9932	Irritable bowel syndrome	EFO_0000555	Neale B	UKBB	European	2017	-0.000159	0.0001607	0.3226	-	337199	890	336309	1	risk diff	Neale-B_UKBB_EUR_2017
rs579459	rs579459	chr9:136154168	chr9:133278724	C	T	rs579459	chr9:136154168	chr9:133278724	C	T	0	1	1	Average weekly beer plus cider intake	EFO_0004329	Neale B	UKBB	European	2017	-0.00244	0.002467	0.3227	-	241447	0	241447	1	-	Neale-B_UKBB_EUR_2017
rs579459	rs579459	chr9:136154168	chr9:133278724	C	T	rs579459	chr9:136154168	chr9:133278724	C	T	0	1	1	Treatment with hydrocortisone	EFO_0007056	Neale B	UKBB	European	2017	-0.0001263	0.0001277	0.3227	-	337159	612	336547	1	risk diff	Neale-B_UKBB_EUR_2017
rs579459	rs579459	chr9:136154168	chr9:133278724	C	T	rs651007	chr9:136153875	chr9:133278431	T	C	1	1	1	Neoplasm of uncertain or unknown behaviour of middle ear and respiratory and intrathoracic organs	EFO_0003853	Neale B	UKBB	European	2017	4.024e-05	4.07e-05	0.3227	+	337199	62	337137	1	risk diff	Neale-B_UKBB_EUR_2017
rs579459	rs579459	chr9:136154168	chr9:133278724	C	T	rs651007	chr9:136153875	chr9:133278431	T	C	1	1	1	College completion	EFO_0004784	SSGAC	23722424	European	2013	-0.01207	0.012	0.3227	-	95427	22044	73383	42	log OR	SSGAC_College_EUR_2013
rs579459	rs579459	chr9:136154168	chr9:133278724	C	T	rs649129	chr9:136154304	-	T	C	1	1	1	Self-reported anal fissure	EFO_0009660	Neale B	UKBB	European	2017	-6.611e-05	6.685e-05	0.3227	-	337159	167	336992	1	risk diff	Neale-B_UKBB_EUR_2017
rs579459	rs579459	chr9:136154168	chr9:133278724	C	T	rs600038	chr9:136151806	chr9:133276354	C	T	1	0.99411	1	Treatment with fybogel mebeverine sachet	EFO_0007056	Neale B	UKBB	European	2017	0.0001124	0.0001137	0.3229	+	337159	484	336675	1	risk diff	Neale-B_UKBB_EUR_2017
rs579459	rs579459	chr9:136154168	chr9:133278724	C	T	chr9:136149399	chr9:136149399	chr9:133273983	A	G	1	0.82865	0.9932	Self-reported testicular cancer	EFO_0004281	Neale B	UKBB	European	2017	0.000132	0.0001336	0.3229	+	337159	614	336545	1	risk diff	Neale-B_UKBB_EUR_2017
rs579459	rs579459	chr9:136154168	chr9:133278724	C	T	rs579459	chr9:136154168	chr9:133278724	C	T	0	1	1	Treatment with salbutamol 100micrograms spacehaler	EFO_0007056	Neale B	UKBB	European	2017	0.0002328	0.0002356	0.323	+	337159	2091	335068	1	risk diff	Neale-B_UKBB_EUR_2017
rs579459	rs579459	chr9:136154168	chr9:133278724	C	T	rs600038	chr9:136151806	chr9:133276354	C	T	1	0.99411	1	Other disorders of skin and subcutaneous tissue	EFO_0000701	Neale B	UKBB	European	2017	0.0002678	0.0002709	0.323	+	337199	2767	334432	1	risk diff	Neale-B_UKBB_EUR_2017
rs579459	rs579459	chr9:136154168	chr9:133278724	C	T	rs495828	chr9:136154867	chr9:133279294	T	G	1	1	1	Cause of death: duodenum	-	Neale B	UKBB	European	2017	0.0007016	0.00071	0.3231	+	7637	10	7627	1	risk diff	Neale-B_UKBB_EUR_2017
rs579459	rs579459	chr9:136154168	chr9:133278724	C	T	chr9:136149399	chr9:136149399	chr9:133273983	A	G	1	0.82865	0.9932	Non-accidental death in close genetic family	-	Neale B	UKBB	European	2017	0.002436	0.002466	0.3231	+	105569	28680	76889	1	risk diff	Neale-B_UKBB_EUR_2017
rs579459	rs579459	chr9:136154168	chr9:133278724	C	T	chr9:136149399	chr9:136149399	chr9:133273983	A	G	1	0.82865	0.9932	Other septicaemia	-	Neale B	UKBB	European	2017	-0.0001044	0.0001056	0.3231	-	337199	383	336816	1	risk diff	Neale-B_UKBB_EUR_2017
rs579459	rs579459	chr9:136154168	chr9:133278724	C	T	chr9:136141870	chr9:136141870	chr9:133266456	T	C	1	0.82314	0.99316	Treatment with bezafibrate	EFO_0007056	Neale B	UKBB	European	2017	-9.376e-05	9.492e-05	0.3232	-	337159	309	336850	1	risk diff	Neale-B_UKBB_EUR_2017
rs579459	rs579459	chr9:136154168	chr9:133278724	C	T	rs635634	chr9:136155000	chr9:133279427	T	C	1	0.83452	1	Spontaneous rupture of synovium and tendon	-	Neale B	UKBB	European	2017	8.303e-05	8.407e-05	0.3233	+	337199	241	336958	1	risk diff	Neale-B_UKBB_EUR_2017
rs579459	rs579459	chr9:136154168	chr9:133278724	C	T	chr9:136149399	chr9:136149399	chr9:133273983	A	G	1	0.82865	0.9932	Cause of death: bladder, unspecified	-	Neale B	UKBB	European	2017	-0.002285	0.002313	0.3233	-	7637	97	7540	1	risk diff	Neale-B_UKBB_EUR_2017
rs579459	rs579459	chr9:136154168	chr9:133278724	C	T	rs649129	chr9:136154304	-	T	C	1	1	1	Severity of manic or irritable episodes	EFO_0007706;EFO_0009594	Neale B	UKBB	European	2017	-0.005527	0.005598	0.3234	-	19335	14032	5303	1	risk diff	Neale-B_UKBB_EUR_2017
rs579459	rs579459	chr9:136154168	chr9:133278724	C	T	rs579459	chr9:136154168	chr9:133278724	C	T	0	1	1	Neoplasm of uncertain or unknown behaviour of middle ear and respiratory and intrathoracic organs	EFO_0003853	Neale B	UKBB	European	2017	4.017e-05	4.069e-05	0.3235	+	337199	62	337137	1	risk diff	Neale-B_UKBB_EUR_2017
rs579459	rs579459	chr9:136154168	chr9:133278724	C	T	rs495828	chr9:136154867	chr9:133279294	T	G	1	1	1	Dizziness and giddiness	-	Neale B	UKBB	European	2017	0.000161	0.000163	0.3235	+	337199	1008	336191	1	risk diff	Neale-B_UKBB_EUR_2017
rs579459	rs579459	chr9:136154168	chr9:133278724	C	T	rs495828	chr9:136154867	chr9:133279294	T	G	1	1	1	Illnesses of mother: lung cancer	EFO_0001071	Neale B	UKBB	European	2017	0.0005946	0.0006023	0.3235	+	309511	12712	296799	1	risk diff	Neale-B_UKBB_EUR_2017
rs579459	rs579459	chr9:136154168	chr9:133278724	C	T	chr9:136141870	chr9:136141870	chr9:133266456	T	C	1	0.82314	0.99316	Sarcoidosis	-	Neale B	UKBB	European	2017	-5.718e-05	5.792e-05	0.3235	-	337199	115	337084	1	risk diff	Neale-B_UKBB_EUR_2017
rs579459	rs579459	chr9:136154168	chr9:133278724	C	T	rs532436	chr9:136149830	chr9:133274414	A	G	1	0.82865	0.9932	Treatment with amiodarone	EFO_0007056	Neale B	UKBB	European	2017	-9.267e-05	9.388e-05	0.3236	-	337159	303	336856	1	risk diff	Neale-B_UKBB_EUR_2017
rs579459	rs579459	chr9:136154168	chr9:133278724	C	T	rs635634	chr9:136155000	chr9:133279427	T	C	1	0.83452	1	Chest pain due to walking ceases when standing still	EFO_0003843	Neale B	UKBB	European	2017	-0.005126	0.005193	0.3237	-	18695	15234	3461	1	risk diff	Neale-B_UKBB_EUR_2017
rs579459	rs579459	chr9:136154168	chr9:133278724	C	T	rs649129	chr9:136154304	-	T	C	1	1	1	College completion	EFO_0004784	SSGAC	23722424	European	2013	-0.01207	0.012	0.3238	-	95427	22044	73383	42	log OR	SSGAC_College_EUR_2013
rs579459	rs579459	chr9:136154168	chr9:133278724	C	T	rs495828	chr9:136154867	chr9:133279294	T	G	1	1	1	Treatment with diclomax sr 75mg m or r capsule	EFO_0007056	Neale B	UKBB	European	2017	-4.246e-05	4.304e-05	0.3238	-	337159	70	337089	1	risk diff	Neale-B_UKBB_EUR_2017
rs579459	rs579459	chr9:136154168	chr9:133278724	C	T	rs600038	chr9:136151806	chr9:133276354	C	T	1	0.99411	1	Self-reported anal fissure	EFO_0009660	Neale B	UKBB	European	2017	-6.594e-05	6.683e-05	0.3238	-	337159	167	336992	1	risk diff	Neale-B_UKBB_EUR_2017
rs579459	rs579459	chr9:136154168	chr9:133278724	C	T	rs495828	chr9:136154867	chr9:133279294	T	G	1	1	1	Illness, injury, bereavement, stress in last 2 years: financial difficulties	-	Neale B	UKBB	European	2017	-0.0009286	0.0009416	0.324	-	335219	37284	297935	1	risk diff	Neale-B_UKBB_EUR_2017
rs579459	rs579459	chr9:136154168	chr9:133278724	C	T	rs495828	chr9:136154867	chr9:133279294	T	G	1	1	1	Number of depression episodes	EFO_0003761	Neale B	UKBB	European	2017	-0.007244	0.007345	0.324	-	42378	0	42378	1	-	Neale-B_UKBB_EUR_2017
rs579459	rs579459	chr9:136154168	chr9:133278724	C	T	rs600038	chr9:136151806	chr9:133276354	C	T	1	0.99411	1	Treatment with nifedipine	EFO_0007056	Neale B	UKBB	European	2017	0.0001386	0.0001406	0.324	+	337159	740	336419	1	risk diff	Neale-B_UKBB_EUR_2017
rs579459	rs579459	chr9:136154168	chr9:133278724	C	T	chr9:136149399	chr9:136149399	chr9:133273983	A	G	1	0.82865	0.9932	Treatment with antihypertensive	EFO_0007056	Neale B	UKBB	European	2017	-4.159e-05	4.217e-05	0.324	-	337159	61	337098	1	risk diff	Neale-B_UKBB_EUR_2017
rs579459	rs579459	chr9:136154168	chr9:133278724	C	T	rs532436	chr9:136149830	chr9:133274414	A	G	1	0.82865	0.9932	Self-reported peripheral nerve disorder	EFO_0009387	Neale B	UKBB	European	2017	-7.39e-05	7.495e-05	0.3241	-	337159	193	336966	1	risk diff	Neale-B_UKBB_EUR_2017
rs579459	rs579459	chr9:136154168	chr9:133278724	C	T	chr9:136151579	chr9:136151579	chr9:133276163	T	TGGTGCAGGCGCAGGAAAAAATTGTGGCAATTCCTCA	1	0.82865	0.9932	Mean corpuscular hemoglobin	EFO_0004586	Astle W	27863252	European	2016	0.004501	0.004564	0.3241	+	173480	0	173480	2	IVNT	Astle-W_Blood-Cell-Traits_EUR_2016
rs579459	rs579459	chr9:136154168	chr9:133278724	C	T	rs495828	chr9:136154867	chr9:133279294	T	G	1	1	1	Waist hip ratio adjusted for physical activity	EFO_0007788	GIANT	28448500	European	2017	-0.0047	0.0047	0.3242	-	150714	0	150714	52	IVNT	GIANT_WHR-adjusted-PA_EUR_2017
rs579459	rs579459	chr9:136154168	chr9:133278724	C	T	chr9:136149399	chr9:136149399	chr9:133273983	A	G	1	0.82865	0.9932	Other disorders of fluid, electrolyte and acid-base balance	-	Neale B	UKBB	European	2017	9.2e-05	9.332e-05	0.3242	+	337199	299	336900	1	risk diff	Neale-B_UKBB_EUR_2017
rs579459	rs579459	chr9:136154168	chr9:133278724	C	T	chr9:136149399	chr9:136149399	chr9:133273983	A	G	1	0.82865	0.9932	Treatment with zanidip 10mg tablet	EFO_0007056	Neale B	UKBB	European	2017	6.626e-05	6.722e-05	0.3242	+	337159	155	337004	1	risk diff	Neale-B_UKBB_EUR_2017
rs579459	rs579459	chr9:136154168	chr9:133278724	C	T	chr9:136141870	chr9:136141870	chr9:133266456	T	C	1	0.82314	0.99316	Fractured bone site: arm	EFO_0009514	Neale B	UKBB	European	2017	0.0003101	0.0003145	0.3242	+	335546	3391	332155	1	risk diff	Neale-B_UKBB_EUR_2017
rs579459	rs579459	chr9:136154168	chr9:133278724	C	T	rs635634	chr9:136155000	chr9:133279427	T	C	1	0.83452	1	Treatment with topiramate	EFO_0007056	Neale B	UKBB	European	2017	-7.416e-05	7.524e-05	0.3243	-	337159	193	336966	1	risk diff	Neale-B_UKBB_EUR_2017
rs579459	rs579459	chr9:136154168	chr9:133278724	C	T	chr9:136149399	chr9:136149399	chr9:133273983	A	G	1	0.82865	0.9932	Self-reported larynx or throat cancer	EFO_0000311	Neale B	UKBB	European	2017	8.412e-05	8.533e-05	0.3243	+	337159	250	336909	1	risk diff	Neale-B_UKBB_EUR_2017
rs579459	rs579459	chr9:136154168	chr9:133278724	C	T	rs532436	chr9:136149830	chr9:133274414	A	G	1	0.82865	0.9932	Cause of death: caecum	-	Neale B	UKBB	European	2017	0.001355	0.001375	0.3243	+	7637	34	7603	1	risk diff	Neale-B_UKBB_EUR_2017
rs579459	rs579459	chr9:136154168	chr9:133278724	C	T	rs579459	chr9:136154168	chr9:133278724	C	T	0	1	1	Cause of death: malignant neoplasm of rectum	EFO_1000657	Neale B	UKBB	European	2017	-0.002266	0.0023	0.3245	-	7637	105	7532	1	risk diff	Neale-B_UKBB_EUR_2017
rs579459	rs579459	chr9:136154168	chr9:133278724	C	T	chr9:136149399	chr9:136149399	chr9:133273983	A	G	1	0.82865	0.9932	Ever had breast cancer screening or mammogram	-	Neale B	UKBB	European	2017	0.00166	0.001685	0.3245	+	180861	146420	34441	1	risk diff	Neale-B_UKBB_EUR_2017
rs579459	rs579459	chr9:136154168	chr9:133278724	C	T	rs600038	chr9:136151806	chr9:133276354	C	T	1	0.99411	1	Other diseases of upper respiratory tract	EFO_0000684	Neale B	UKBB	European	2017	-7.775e-05	7.893e-05	0.3246	-	337199	233	336966	1	risk diff	Neale-B_UKBB_EUR_2017
rs579459	rs579459	chr9:136154168	chr9:133278724	C	T	rs651007	chr9:136153875	chr9:133278431	T	C	1	1	1	Treatment with hydrocortisone	EFO_0007056	Neale B	UKBB	European	2017	-0.0001258	0.0001278	0.3247	-	337159	612	336547	1	risk diff	Neale-B_UKBB_EUR_2017
rs579459	rs579459	chr9:136154168	chr9:133278724	C	T	rs635634	chr9:136155000	chr9:133279427	T	C	1	0.83452	1	Menopausal and other perimenopausal disorders	EFO_0003922	Neale B	UKBB	European	2017	0.0003675	0.0003731	0.3247	+	337199	4875	332324	1	risk diff	Neale-B_UKBB_EUR_2017
rs579459	rs579459	chr9:136154168	chr9:133278724	C	T	rs532436	chr9:136149830	chr9:133274414	A	G	1	0.82865	0.9932	Treatment with betahistine	EFO_0007056	Neale B	UKBB	European	2017	0.0001688	0.0001714	0.3248	+	337159	1012	336147	1	risk diff	Neale-B_UKBB_EUR_2017
rs579459	rs579459	chr9:136154168	chr9:133278724	C	T	rs649129	chr9:136154304	-	T	C	1	1	1	Malignant neoplasm of brain	EFO_0000632	Neale B	UKBB	European	2017	-6.4e-05	6.502e-05	0.3249	-	337199	158	337041	1	risk diff	Neale-B_UKBB_EUR_2017
rs579459	rs579459	chr9:136154168	chr9:133278724	C	T	rs600038	chr9:136151806	chr9:133276354	C	T	1	0.99411	1	Manic or hyper symptoms: I was more creative or had more ideas than usual	EFO_0004364	Neale B	UKBB	European	2017	0.003713	0.003772	0.3249	+	22133	2606	19527	1	risk diff	Neale-B_UKBB_EUR_2017
rs579459	rs579459	chr9:136154168	chr9:133278724	C	T	chr9:136141870	chr9:136141870	chr9:133266456	T	C	1	0.82314	0.99316	Treatment with lipantil micro 67mg capsule	EFO_0007056	Neale B	UKBB	European	2017	4.512e-05	4.584e-05	0.3249	+	337159	72	337087	1	risk diff	Neale-B_UKBB_EUR_2017
rs579459	rs579459	chr9:136154168	chr9:133278724	C	T	rs649129	chr9:136154304	-	T	C	1	1	1	Bilateral oophorectomy	EFO_0009717	Neale B	UKBB	European	2017	0.001118	0.001136	0.325	+	178676	14702	163974	1	risk diff	Neale-B_UKBB_EUR_2017
rs579459	rs579459	chr9:136154168	chr9:133278724	C	T	rs495828	chr9:136154867	chr9:133279294	T	G	1	1	1	NKeff:%314-R7-; NK subset: (CD314-CCR7-)	OBA_VT1000783	Roederer M	25772697	European	2015	-0.02455	0.02495	0.325	-	459	0	459	1	-	Roederer-M_Immune-System_EUR_2015
rs579459	rs579459	chr9:136154168	chr9:133278724	C	T	rs649129	chr9:136154304	-	T	C	1	1	1	Treatment with viscotears liquid eye gel	EFO_0007056	Neale B	UKBB	European	2017	-0.0001413	0.0001436	0.3251	-	337159	772	336387	1	risk diff	Neale-B_UKBB_EUR_2017
rs579459	rs579459	chr9:136154168	chr9:133278724	C	T	rs600038	chr9:136151806	chr9:133276354	C	T	1	0.99411	1	Malignant neoplasm of brain	EFO_0000632	Neale B	UKBB	European	2017	-6.396e-05	6.5e-05	0.3251	-	337199	158	337041	1	risk diff	Neale-B_UKBB_EUR_2017
rs579459	rs579459	chr9:136154168	chr9:133278724	C	T	rs495828	chr9:136154867	chr9:133279294	T	G	1	1	1	Left eye myopia	-	Neale B	UKBB	European	2017	0.00228	0.002318	0.3252	+	26943	1377	25566	1	risk diff	Neale-B_UKBB_EUR_2017
rs579459	rs579459	chr9:136154168	chr9:133278724	C	T	rs579459	chr9:136154168	chr9:133278724	C	T	0	1	1	Self-reported heart or cardiac problem	-	Neale B	UKBB	European	2017	0.000168	0.0001708	0.3253	+	337159	1096	336063	1	risk diff	Neale-B_UKBB_EUR_2017
rs579459	rs579459	chr9:136154168	chr9:133278724	C	T	rs495828	chr9:136154867	chr9:133279294	T	G	1	1	1	Self-reported muscle or soft tissue problem	-	Neale B	UKBB	European	2017	0.0002605	0.0002648	0.3253	+	337159	2672	334487	1	risk diff	Neale-B_UKBB_EUR_2017
rs579459	rs579459	chr9:136154168	chr9:133278724	C	T	rs495828	chr9:136154867	chr9:133279294	T	G	1	1	1	Treatment with naprosyn 250mg tablet	EFO_0007056	Neale B	UKBB	European	2017	7.504e-05	7.628e-05	0.3253	+	337159	220	336939	1	risk diff	Neale-B_UKBB_EUR_2017
rs579459	rs579459	chr9:136154168	chr9:133278724	C	T	rs600038	chr9:136151806	chr9:133276354	C	T	1	0.99411	1	Non-accidental death in close genetic family	-	Neale B	UKBB	European	2017	0.002329	0.002368	0.3253	+	105569	28680	76889	1	risk diff	Neale-B_UKBB_EUR_2017
rs579459	rs579459	chr9:136154168	chr9:133278724	C	T	chr9:136149399	chr9:136149399	chr9:133273983	A	G	1	0.82865	0.9932	Illnesses of siblings: parkinsons disease	EFO_0002508	Neale B	UKBB	European	2017	0.000247	0.0002511	0.3253	+	259979	1345	258634	1	risk diff	Neale-B_UKBB_EUR_2017
rs579459	rs579459	chr9:136154168	chr9:133278724	C	T	rs600038	chr9:136151806	chr9:133276354	C	T	1	0.99411	1	Duration of other exercises	EFO_0008002	Neale B	UKBB	European	2017	-0.005408	0.005499	0.3254	-	161301	0	161301	1	-	Neale-B_UKBB_EUR_2017
rs579459	rs579459	chr9:136154168	chr9:133278724	C	T	rs532436	chr9:136149830	chr9:133274414	A	G	1	0.82865	0.9932	Transport type for commuting to job workplace: none of the above	EFO_0005241	Neale B	UKBB	European	2017	-0.0002704	0.0002749	0.3254	-	177550	723	176827	1	risk diff	Neale-B_UKBB_EUR_2017
rs579459	rs579459	chr9:136154168	chr9:133278724	C	T	chr9:136141870	chr9:136141870	chr9:133266456	T	C	1	0.82314	0.99316	Exposure to tobacco smoke outside home	EFO_0009115	Neale B	UKBB	European	2017	-0.001872	0.001904	0.3254	-	286550	0	286550	1	-	Neale-B_UKBB_EUR_2017
rs579459	rs579459	chr9:136154168	chr9:133278724	C	T	rs579459	chr9:136154168	chr9:133278724	C	T	0	1	1	Wheeze or whistling in the chest in last year	EFO_0009715	Neale B	UKBB	European	2017	0.001205	0.001225	0.3255	+	331257	68531	262726	1	risk diff	Neale-B_UKBB_EUR_2017
rs579459	rs579459	chr9:136154168	chr9:133278724	C	T	rs635634	chr9:136155000	chr9:133279427	T	C	1	0.83452	1	Attention to artificial openings	EFO_0009786	Neale B	UKBB	European	2017	0.0001553	0.000158	0.3255	+	337199	853	336346	1	risk diff	Neale-B_UKBB_EUR_2017
rs579459	rs579459	chr9:136154168	chr9:133278724	C	T	chr9:136149399	chr9:136149399	chr9:133273983	A	G	1	0.82865	0.9932	Other disorders of tympanic membrane	EFO_0009570	Neale B	UKBB	European	2017	-5.959e-05	6.06e-05	0.3255	-	337199	126	337073	1	risk diff	Neale-B_UKBB_EUR_2017
rs579459	rs579459	chr9:136154168	chr9:133278724	C	T	chr9:136141870	chr9:136141870	chr9:133266456	T	C	1	0.82314	0.99316	Health satisfaction	-	Neale B	UKBB	European	2017	0.004619	0.004698	0.3255	+	110964	0	110964	1	-	Neale-B_UKBB_EUR_2017
rs579459	rs579459	chr9:136154168	chr9:133278724	C	T	rs651007	chr9:136153875	chr9:133278431	T	C	1	1	1	Statin response difference total cholesterol	GO_0036273;EFO_0004574	Barber M	20339536	European	2010	NA	NA	0.3256	NA	3932	0	3932	3	IVNT	Barber-M_Statins-TC_EUR_2010
rs579459	rs579459	chr9:136154168	chr9:133278724	C	T	rs649129	chr9:136154304	-	T	C	1	1	1	Treatment with isosorbide mononitrate	EFO_0007056	Neale B	UKBB	European	2017	0.0001689	0.0001718	0.3256	+	337159	1107	336052	1	risk diff	Neale-B_UKBB_EUR_2017
rs579459	rs579459	chr9:136154168	chr9:133278724	C	T	chr9:136149399	chr9:136149399	chr9:133273983	A	G	1	0.82865	0.9932	Self-reported meningitis	EFO_0000584	Neale B	UKBB	European	2017	0.0001976	0.0002011	0.3257	+	337159	1392	335767	1	risk diff	Neale-B_UKBB_EUR_2017
rs579459	rs579459	chr9:136154168	chr9:133278724	C	T	rs649129	chr9:136154304	-	T	C	1	1	1	Eye problems or disorders: injury or trauma resulting in loss of vision	EFO_0009888	Neale B	UKBB	European	2017	0.0006925	0.0007048	0.3258	+	108817	1998	106819	1	risk diff	Neale-B_UKBB_EUR_2017
rs579459	rs579459	chr9:136154168	chr9:133278724	C	T	rs649129	chr9:136154304	-	T	C	1	1	1	Spontaneous rupture of synovium and tendon	-	Neale B	UKBB	European	2017	7.889e-05	8.029e-05	0.3258	+	337199	241	336958	1	risk diff	Neale-B_UKBB_EUR_2017
rs579459	rs579459	chr9:136154168	chr9:133278724	C	T	rs649129	chr9:136154304	-	T	C	1	1	1	Treatment with leflunomide	EFO_0007056	Neale B	UKBB	European	2017	-6.142e-05	6.251e-05	0.3258	-	337159	146	337013	1	risk diff	Neale-B_UKBB_EUR_2017
rs579459	rs579459	chr9:136154168	chr9:133278724	C	T	rs600038	chr9:136151806	chr9:133276354	C	T	1	0.99411	1	Reported occurrences of cancer	EFO_0009800	Neale B	UKBB	European	2017	-0.003696	0.003762	0.3258	-	44805	0	44805	1	IVNT	Neale-B_UKBB_EUR_2017
rs579459	rs579459	chr9:136154168	chr9:133278724	C	T	chr9:136141870	chr9:136141870	chr9:133266456	T	C	1	0.82314	0.99316	Self-reported cerebral palsy	EFO_1000632	Neale B	UKBB	European	2017	5.74e-05	5.843e-05	0.3259	+	337159	117	337042	1	risk diff	Neale-B_UKBB_EUR_2017
rs579459	rs579459	chr9:136154168	chr9:133278724	C	T	rs579459	chr9:136154168	chr9:133278724	C	T	0	1	1	Other headache syndromes	EFO_0009550	Neale B	UKBB	European	2017	-7.371e-05	7.504e-05	0.326	-	337199	211	336988	1	risk diff	Neale-B_UKBB_EUR_2017
rs579459	rs579459	chr9:136154168	chr9:133278724	C	T	chr9:136149399	chr9:136149399	chr9:133273983	A	G	1	0.82865	0.9932	Self-reported tongue cancer	EFO_0003871	Neale B	UKBB	European	2017	-5.686e-05	5.79e-05	0.3261	-	337159	115	337044	1	risk diff	Neale-B_UKBB_EUR_2017
rs579459	rs579459	chr9:136154168	chr9:133278724	C	T	chr9:136141870	chr9:136141870	chr9:133266456	T	C	1	0.82314	0.99316	Treatment with antihypertensive	EFO_0007056	Neale B	UKBB	European	2017	-4.143e-05	4.219e-05	0.3261	-	337159	61	337098	1	risk diff	Neale-B_UKBB_EUR_2017
rs579459	rs579459	chr9:136154168	chr9:133278724	C	T	rs495828	chr9:136154867	chr9:133279294	T	G	1	1	1	Lumbar spine bone mineral density in males	EFO_0008474	GEFOS	22504420	Mixed	2012	NA	NA	0.3262	-	10080	0	10080	12	g/cm2	GEFOS_LSBMD-M_Mixed_2012
rs579459	rs579459	chr9:136154168	chr9:133278724	C	T	rs600038	chr9:136151806	chr9:133276354	C	T	1	0.99411	1	Elevated blood glucose level	EFO_1001121	Neale B	UKBB	European	2017	5.677e-05	5.781e-05	0.3262	+	337199	125	337074	1	risk diff	Neale-B_UKBB_EUR_2017
rs579459	rs579459	chr9:136154168	chr9:133278724	C	T	chr9:136149399	chr9:136149399	chr9:133273983	A	G	1	0.82865	0.9932	Home area population density: Scotland - other urban area	-	Neale B	UKBB	European	2017	0.0003158	0.0003217	0.3262	+	333997	3626	330371	1	risk diff	Neale-B_UKBB_EUR_2017
rs579459	rs579459	chr9:136154168	chr9:133278724	C	T	rs579459	chr9:136154168	chr9:133278724	C	T	0	1	1	Seborrhoeic keratosis	EFO_1000686	Neale B	UKBB	European	2017	-0.0001827	0.0001861	0.3263	-	337199	1302	335897	1	risk diff	Neale-B_UKBB_EUR_2017
rs579459	rs579459	chr9:136154168	chr9:133278724	C	T	rs495828	chr9:136154867	chr9:133279294	T	G	1	1	1	Treatment with eumovate cream	EFO_0007056	Neale B	UKBB	European	2017	-9.667e-05	9.849e-05	0.3263	-	337159	367	336792	1	risk diff	Neale-B_UKBB_EUR_2017
rs579459	rs579459	chr9:136154168	chr9:133278724	C	T	rs532436	chr9:136149830	chr9:133274414	A	G	1	0.82865	0.9932	Doctor diagnosed chronic bronchitis	EFO_0006505	Neale B	UKBB	European	2017	-0.0006486	0.0006608	0.3263	-	83529	944	82585	1	risk diff	Neale-B_UKBB_EUR_2017
rs579459	rs579459	chr9:136154168	chr9:133278724	C	T	rs532436	chr9:136149830	chr9:133274414	A	G	1	0.82865	0.9932	Other systemic involvement of connective tissue	EFO_1001986	Neale B	UKBB	European	2017	-6.084e-05	6.198e-05	0.3263	-	337199	132	337067	1	risk diff	Neale-B_UKBB_EUR_2017
rs579459	rs579459	chr9:136154168	chr9:133278724	C	T	rs532436	chr9:136149830	chr9:133274414	A	G	1	0.82865	0.9932	Treatment with methotrexate	EFO_0007056	Neale B	UKBB	European	2017	0.0002227	0.0002269	0.3263	+	337159	1778	335381	1	risk diff	Neale-B_UKBB_EUR_2017
rs579459	rs579459	chr9:136154168	chr9:133278724	C	T	rs579459	chr9:136154168	chr9:133278724	C	T	0	1	1	IgG+B:%20+24+27+; IgG Memory B (CD20+CD24+CD27+)	OBA_VT1000783	Roederer M	25772697	European	2015	0.02548	0.02596	0.3264	+	457	0	457	1	-	Roederer-M_Immune-System_EUR_2015
rs579459	rs579459	chr9:136154168	chr9:133278724	C	T	rs649129	chr9:136154304	-	T	C	1	1	1	IgG+B:%20+24+27+; IgG Memory B (CD20+CD24+CD27+)	OBA_VT1000783	Roederer M	25772697	European	2015	0.02548	0.02596	0.3264	+	457	0	457	1	-	Roederer-M_Immune-System_EUR_2015
rs579459	rs579459	chr9:136154168	chr9:133278724	C	T	rs600038	chr9:136151806	chr9:133276354	C	T	1	0.99411	1	Treatment with viscotears liquid eye gel	EFO_0007056	Neale B	UKBB	European	2017	-0.0001409	0.0001435	0.3264	-	337159	772	336387	1	risk diff	Neale-B_UKBB_EUR_2017
rs579459	rs579459	chr9:136154168	chr9:133278724	C	T	rs635634	chr9:136155000	chr9:133279427	T	C	1	0.83452	1	Sodium in urine	EFO_0009282	Neale B	UKBB	European	2017	0.002995	0.003052	0.3264	+	326831	0	326831	1	IVNT	Neale-B_UKBB_EUR_2017
rs579459	rs579459	chr9:136154168	chr9:133278724	C	T	rs635634	chr9:136155000	chr9:133279427	T	C	1	0.83452	1	Treatment with fybogel mebeverine sachet	EFO_0007056	Neale B	UKBB	European	2017	0.0001169	0.0001191	0.3264	+	337159	484	336675	1	risk diff	Neale-B_UKBB_EUR_2017
rs579459	rs579459	chr9:136154168	chr9:133278724	C	T	rs532436	chr9:136149830	chr9:133274414	A	G	1	0.82865	0.9932	Fracture of femur	EFO_0008553	Neale B	UKBB	European	2017	0.0001651	0.0001682	0.3264	+	337199	975	336224	1	risk diff	Neale-B_UKBB_EUR_2017
rs579459	rs579459	chr9:136154168	chr9:133278724	C	T	rs649129	chr9:136154304	-	T	C	1	1	1	Age at first live birth	EFO_0009101	Neale B	UKBB	European	2017	-0.004766	0.004858	0.3266	-	123846	0	123846	1	IVNT	Neale-B_UKBB_EUR_2017
rs579459	rs579459	chr9:136154168	chr9:133278724	C	T	rs600038	chr9:136151806	chr9:133276354	C	T	1	0.99411	1	Treatment with vagifem 25mcg pessary	EFO_0007056	Neale B	UKBB	European	2017	-0.0001574	0.0001604	0.3266	-	337159	967	336192	1	risk diff	Neale-B_UKBB_EUR_2017
rs579459	rs579459	chr9:136154168	chr9:133278724	C	T	rs532436	chr9:136149830	chr9:133274414	A	G	1	0.82865	0.9932	No-wear time bias adjusted acceleration standard deviation	-	Neale B	UKBB	European	2017	-0.006511	0.006637	0.3266	-	72615	0	72615	1	IVNT	Neale-B_UKBB_EUR_2017
rs579459	rs579459	chr9:136154168	chr9:133278724	C	T	rs532436	chr9:136149830	chr9:133274414	A	G	1	0.82865	0.9932	Self-reported schizophrenia	EFO_0000692	Neale B	UKBB	European	2017	-9.713e-05	9.901e-05	0.3266	-	337159	337	336822	1	risk diff	Neale-B_UKBB_EUR_2017
rs579459	rs579459	chr9:136154168	chr9:133278724	C	T	rs600038	chr9:136151806	chr9:133276354	C	T	1	0.99411	1	Self-reported pituitary adenoma or tumour	EFO_1000478	Neale B	UKBB	European	2017	-7.418e-05	7.565e-05	0.3268	-	337159	214	336945	1	risk diff	Neale-B_UKBB_EUR_2017
rs579459	rs579459	chr9:136154168	chr9:133278724	C	T	rs532436	chr9:136149830	chr9:133274414	A	G	1	0.82865	0.9932	Treatment with nebivolol	EFO_0007056	Neale B	UKBB	European	2017	-8.594e-05	8.764e-05	0.3268	-	337159	264	336895	1	risk diff	Neale-B_UKBB_EUR_2017
rs579459	rs579459	chr9:136154168	chr9:133278724	C	T	rs651007	chr9:136153875	chr9:133278431	T	C	1	1	1	Other headache syndromes	EFO_0009550	Neale B	UKBB	European	2017	-7.359e-05	7.506e-05	0.3269	-	337199	211	336988	1	risk diff	Neale-B_UKBB_EUR_2017
rs579459	rs579459	chr9:136154168	chr9:133278724	C	T	rs649129	chr9:136154304	-	T	C	1	1	1	Treatment with vitamin b12 preparation	EFO_0007056	Neale B	UKBB	European	2017	0.0001625	0.0001658	0.3269	+	337159	1030	336129	1	risk diff	Neale-B_UKBB_EUR_2017
rs579459	rs579459	chr9:136154168	chr9:133278724	C	T	rs600038	chr9:136151806	chr9:133276354	C	T	1	0.99411	1	Treatment with leflunomide	EFO_0007056	Neale B	UKBB	European	2017	-6.126e-05	6.249e-05	0.3269	-	337159	146	337013	1	risk diff	Neale-B_UKBB_EUR_2017
rs579459	rs579459	chr9:136154168	chr9:133278724	C	T	chr9:136149399	chr9:136149399	chr9:133273983	A	G	1	0.82865	0.9932	Treatment with forceval capsule	EFO_0007056	Neale B	UKBB	European	2017	-4.994e-05	5.094e-05	0.3269	-	337159	89	337070	1	risk diff	Neale-B_UKBB_EUR_2017
rs579459	rs579459	chr9:136154168	chr9:133278724	C	T	rs635634	chr9:136155000	chr9:133279427	T	C	1	0.83452	1	Cause of death: bladder, unspecified	-	Neale B	UKBB	European	2017	-0.002277	0.002323	0.327	-	7637	97	7540	1	risk diff	Neale-B_UKBB_EUR_2017
rs579459	rs579459	chr9:136154168	chr9:133278724	C	T	rs635634	chr9:136155000	chr9:133279427	T	C	1	0.83452	1	Treatment with antihypertensive	EFO_0007056	Neale B	UKBB	European	2017	-4.148e-05	4.231e-05	0.327	-	337159	61	337098	1	risk diff	Neale-B_UKBB_EUR_2017
rs579459	rs579459	chr9:136154168	chr9:133278724	C	T	rs532436	chr9:136149830	chr9:133274414	A	G	1	0.82865	0.9932	Other local infections of skin and subcutaneous tissue	EFO_0000701	Neale B	UKBB	European	2017	-9.615e-05	9.812e-05	0.3271	-	337199	331	336868	1	risk diff	Neale-B_UKBB_EUR_2017
rs579459	rs579459	chr9:136154168	chr9:133278724	C	T	rs579459	chr9:136154168	chr9:133278724	C	T	0	1	1	Neoplasm of uncertain or unknown behaviour of endocrine glands	EFO_1000209	Neale B	UKBB	European	2017	-4.557e-05	4.65e-05	0.3272	-	337199	81	337118	1	risk diff	Neale-B_UKBB_EUR_2017
rs579459	rs579459	chr9:136154168	chr9:133278724	C	T	rs651007	chr9:136153875	chr9:133278431	T	C	1	1	1	Treatment with cozaar 25mg tablet	EFO_0007056	Neale B	UKBB	European	2017	9.775e-05	9.978e-05	0.3273	+	337159	373	336786	1	risk diff	Neale-B_UKBB_EUR_2017
rs579459	rs579459	chr9:136154168	chr9:133278724	C	T	rs495828	chr9:136154867	chr9:133279294	T	G	1	1	1	Treatment with flixonase 50micrograms aqueous nasal spray	EFO_0007056	Neale B	UKBB	European	2017	-0.0001833	0.0001872	0.3273	-	337159	1329	335830	1	risk diff	Neale-B_UKBB_EUR_2017
rs579459	rs579459	chr9:136154168	chr9:133278724	C	T	rs635634	chr9:136155000	chr9:133279427	T	C	1	0.83452	1	Arachidic acid 20:0	EFO_0005110	CHARGE	25378659	European	2015	NA	NA	0.3273	-	10129	0	10129	7	%	CHARGE_Arachidic-acid_EUR_2015
rs579459	rs579459	chr9:136154168	chr9:133278724	C	T	chr9:136149399	chr9:136149399	chr9:133273983	A	G	1	0.82865	0.9932	Cause of death: unspecified dementia	EFO_0000249	Neale B	UKBB	European	2017	0.001462	0.001492	0.3273	+	7637	40	7597	1	risk diff	Neale-B_UKBB_EUR_2017
rs579459	rs579459	chr9:136154168	chr9:133278724	C	T	rs532436	chr9:136149830	chr9:133274414	A	G	1	0.82865	0.9932	Reported occurrences of cancer	EFO_0009800	Neale B	UKBB	European	2017	-0.003841	0.003921	0.3273	-	44805	0	44805	1	IVNT	Neale-B_UKBB_EUR_2017
rs579459	rs579459	chr9:136154168	chr9:133278724	C	T	rs532436	chr9:136149830	chr9:133274414	A	G	1	0.82865	0.9932	Ulcerative colitis	EFO_0000729	Neale B	UKBB	European	2017	0.0002095	0.0002139	0.3273	+	337199	1579	335620	1	risk diff	Neale-B_UKBB_EUR_2017
rs579459	rs579459	chr9:136154168	chr9:133278724	C	T	rs579459	chr9:136154168	chr9:133278724	C	T	0	1	1	Waist circumference in physically inactive females	EFO_0004342	GIANT	28448500	Mixed	2017	-0.0127	0.013	0.3274	-	20131	0	20131	51	IVNT	GIANT_Waist-Inactive-F_Mixed_2017
rs579459	rs579459	chr9:136154168	chr9:133278724	C	T	rs579459	chr9:136154168	chr9:133278724	C	T	0	1	1	CD4nv:%preTh17; pre-Th17 (CD161+PD1-CCR4-)	OBA_VT1000783	Roederer M	25772697	European	2015	-0.02545	0.02599	0.3274	-	448	0	448	1	-	Roederer-M_Immune-System_EUR_2015
rs579459	rs579459	chr9:136154168	chr9:133278724	C	T	rs649129	chr9:136154304	-	T	C	1	1	1	Illness, injury, bereavement, stress in last 2 years: financial difficulties	-	Neale B	UKBB	European	2017	-0.0009275	0.0009471	0.3274	-	335219	37284	297935	1	risk diff	Neale-B_UKBB_EUR_2017
rs579459	rs579459	chr9:136154168	chr9:133278724	C	T	rs649129	chr9:136154304	-	T	C	1	1	1	CD4nv:%preTh17; pre-Th17 (CD161+PD1-CCR4-)	OBA_VT1000783	Roederer M	25772697	European	2015	-0.02545	0.02599	0.3274	-	448	0	448	1	-	Roederer-M_Immune-System_EUR_2015
rs579459	rs579459	chr9:136154168	chr9:133278724	C	T	rs635634	chr9:136155000	chr9:133279427	T	C	1	0.83452	1	Self-reported anal fissure	EFO_0009660	Neale B	UKBB	European	2017	-6.856e-05	7e-05	0.3274	-	337159	167	336992	1	risk diff	Neale-B_UKBB_EUR_2017
rs579459	rs579459	chr9:136154168	chr9:133278724	C	T	chr9:136141870	chr9:136141870	chr9:133266456	T	C	1	0.82314	0.99316	Self-reported peripheral nerve disorder	EFO_0009387	Neale B	UKBB	European	2017	-7.348e-05	7.503e-05	0.3274	-	337159	193	336966	1	risk diff	Neale-B_UKBB_EUR_2017
rs579459	rs579459	chr9:136154168	chr9:133278724	C	T	rs635634	chr9:136155000	chr9:133279427	T	C	1	0.83452	1	Treatment with imdur 60mg durule	EFO_0007056	Neale B	UKBB	European	2017	6.162e-05	6.294e-05	0.3275	+	337159	135	337024	1	risk diff	Neale-B_UKBB_EUR_2017
rs579459	rs579459	chr9:136154168	chr9:133278724	C	T	chr9:136149399	chr9:136149399	chr9:133273983	A	G	1	0.82865	0.9932	Reported occurrences of cancer	EFO_0009800	Neale B	UKBB	European	2017	-0.003843	0.003925	0.3275	-	44805	0	44805	1	IVNT	Neale-B_UKBB_EUR_2017
rs579459	rs579459	chr9:136154168	chr9:133278724	C	T	rs649129	chr9:136154304	-	T	C	1	1	1	Self-reported pituitary adenoma or tumour	EFO_1000478	Neale B	UKBB	European	2017	-7.408e-05	7.567e-05	0.3276	-	337159	214	336945	1	risk diff	Neale-B_UKBB_EUR_2017
rs579459	rs579459	chr9:136154168	chr9:133278724	C	T	rs579459	chr9:136154168	chr9:133278724	C	T	0	1	1	Illness, injury, bereavement, stress in last 2 years: financial difficulties	-	Neale B	UKBB	European	2017	-0.0009259	0.000946	0.3277	-	335219	37284	297935	1	risk diff	Neale-B_UKBB_EUR_2017
rs579459	rs579459	chr9:136154168	chr9:133278724	C	T	rs651007	chr9:136153875	chr9:133278431	T	C	1	1	1	Cause of death: malignant neoplasm of rectum	EFO_1000657	Neale B	UKBB	European	2017	-0.002253	0.002301	0.3277	-	7637	105	7532	1	risk diff	Neale-B_UKBB_EUR_2017
rs579459	rs579459	chr9:136154168	chr9:133278724	C	T	rs651007	chr9:136153875	chr9:133278431	T	C	1	1	1	Neoplasm of uncertain or unknown behaviour of endocrine glands	EFO_1000209	Neale B	UKBB	European	2017	-4.553e-05	4.652e-05	0.3277	-	337199	81	337118	1	risk diff	Neale-B_UKBB_EUR_2017
rs579459	rs579459	chr9:136154168	chr9:133278724	C	T	rs635634	chr9:136155000	chr9:133279427	T	C	1	0.83452	1	Treatment with forceval capsule	EFO_0007056	Neale B	UKBB	European	2017	-5.002e-05	5.111e-05	0.3277	-	337159	89	337070	1	risk diff	Neale-B_UKBB_EUR_2017
rs579459	rs579459	chr9:136154168	chr9:133278724	C	T	chr9:136149399	chr9:136149399	chr9:133273983	A	G	1	0.82865	0.9932	Treatment with lipantil micro 67mg capsule	EFO_0007056	Neale B	UKBB	European	2017	4.484e-05	4.582e-05	0.3278	+	337159	72	337087	1	risk diff	Neale-B_UKBB_EUR_2017
rs579459	rs579459	chr9:136154168	chr9:133278724	C	T	rs579459	chr9:136154168	chr9:133278724	C	T	0	1	1	Treatment with desloratadine	EFO_0007056	Neale B	UKBB	European	2017	0.000107	0.0001093	0.3279	+	337159	448	336711	1	risk diff	Neale-B_UKBB_EUR_2017
rs579459	rs579459	chr9:136154168	chr9:133278724	C	T	rs651007	chr9:136153875	chr9:133278431	T	C	1	1	1	Had major operations	-	Neale B	UKBB	European	2017	-0.002071	0.002117	0.328	-	155045	99647	55398	1	risk diff	Neale-B_UKBB_EUR_2017
rs579459	rs579459	chr9:136154168	chr9:133278724	C	T	rs532436	chr9:136149830	chr9:133274414	A	G	1	0.82865	0.9932	Treatment with spasmonal 60mg capsule	EFO_0007056	Neale B	UKBB	European	2017	-7.984e-05	8.163e-05	0.328	-	337159	229	336930	1	risk diff	Neale-B_UKBB_EUR_2017
rs579459	rs579459	chr9:136154168	chr9:133278724	C	T	rs651007	chr9:136153875	chr9:133278431	T	C	1	1	1	Other diseases of intestine	EFO_0009431	Neale B	UKBB	European	2017	-0.0003112	0.0003182	0.3282	-	337199	3837	333362	1	risk diff	Neale-B_UKBB_EUR_2017
rs579459	rs579459	chr9:136154168	chr9:133278724	C	T	rs495828	chr9:136154867	chr9:133279294	T	G	1	1	1	Other disorders of cartilage	EFO_1001148	Neale B	UKBB	European	2017	7.303e-05	7.469e-05	0.3282	+	337199	211	336988	1	risk diff	Neale-B_UKBB_EUR_2017
rs579459	rs579459	chr9:136154168	chr9:133278724	C	T	rs635634	chr9:136155000	chr9:133279427	T	C	1	0.83452	1	Persons encountering health services for specifie procedures, not carried out	EFO_0009786	Neale B	UKBB	European	2017	-0.0001845	0.0001887	0.3282	-	337199	1225	335974	1	risk diff	Neale-B_UKBB_EUR_2017
rs579459	rs579459	chr9:136154168	chr9:133278724	C	T	rs532436	chr9:136149830	chr9:133274414	A	G	1	0.82865	0.9932	Attention to artificial openings	EFO_0009786	Neale B	UKBB	European	2017	0.0001539	0.0001574	0.3282	+	337199	853	336346	1	risk diff	Neale-B_UKBB_EUR_2017
rs579459	rs579459	chr9:136154168	chr9:133278724	C	T	rs635634	chr9:136155000	chr9:133279427	T	C	1	0.83452	1	Self-reported urinary tract infection or kidney infection	EFO_0003103	Neale B	UKBB	European	2017	0.0002094	0.0002142	0.3283	+	337159	1571	335588	1	risk diff	Neale-B_UKBB_EUR_2017
rs579459	rs579459	chr9:136154168	chr9:133278724	C	T	chr9:136141870	chr9:136141870	chr9:133266456	T	C	1	0.82314	0.99316	Home area population density: Scotland - other urban area	-	Neale B	UKBB	European	2017	0.0003146	0.0003218	0.3283	+	333997	3626	330371	1	risk diff	Neale-B_UKBB_EUR_2017
rs579459	rs579459	chr9:136154168	chr9:133278724	C	T	chr9:136149399	chr9:136149399	chr9:133273983	A	G	1	0.82865	0.9932	Fractured bone site: arm	EFO_0009514	Neale B	UKBB	European	2017	0.0003073	0.0003144	0.3284	+	335546	3391	332155	1	risk diff	Neale-B_UKBB_EUR_2017
rs579459	rs579459	chr9:136154168	chr9:133278724	C	T	rs532436	chr9:136149830	chr9:133274414	A	G	1	0.82865	0.9932	Treatment with zanidip 10mg tablet	EFO_0007056	Neale B	UKBB	European	2017	6.564e-05	6.717e-05	0.3284	+	337159	155	337004	1	risk diff	Neale-B_UKBB_EUR_2017
rs579459	rs579459	chr9:136154168	chr9:133278724	C	T	rs532436	chr9:136149830	chr9:133274414	A	G	1	0.82865	0.9932	Self-reported carpal tunnel syndrome	EFO_0004143	Neale B	UKBB	European	2017	-0.0001246	0.0001275	0.3285	-	337159	559	336600	1	risk diff	Neale-B_UKBB_EUR_2017
rs579459	rs579459	chr9:136154168	chr9:133278724	C	T	rs635634	chr9:136155000	chr9:133279427	T	C	1	0.83452	1	Other rheumatoid arthritis	EFO_0000685	Neale B	UKBB	European	2017	0.000164	0.0001679	0.3286	+	337199	964	336235	1	risk diff	Neale-B_UKBB_EUR_2017
rs579459	rs579459	chr9:136154168	chr9:133278724	C	T	chr9:136141870	chr9:136141870	chr9:133266456	T	C	1	0.82314	0.99316	Other septicaemia	-	Neale B	UKBB	European	2017	-0.0001032	0.0001057	0.3286	-	337199	383	336816	1	risk diff	Neale-B_UKBB_EUR_2017
rs579459	rs579459	chr9:136154168	chr9:133278724	C	T	chr9:136141870	chr9:136141870	chr9:133266456	T	C	1	0.82314	0.99316	Other disorders of tympanic membrane	EFO_0009570	Neale B	UKBB	European	2017	-5.921e-05	6.062e-05	0.3287	-	337199	126	337073	1	risk diff	Neale-B_UKBB_EUR_2017
rs579459	rs579459	chr9:136154168	chr9:133278724	C	T	rs579459	chr9:136154168	chr9:133278724	C	T	0	1	1	Treatment with glucosamine product	EFO_0007056	Neale B	UKBB	European	2017	-0.0007362	0.0007539	0.3288	-	337159	22914	314245	1	risk diff	Neale-B_UKBB_EUR_2017
rs579459	rs579459	chr9:136154168	chr9:133278724	C	T	rs495828	chr9:136154867	chr9:133279294	T	G	1	1	1	Treatment with solpadol caplet	EFO_0007056	Neale B	UKBB	European	2017	-8.313e-05	8.512e-05	0.3288	-	337159	274	336885	1	risk diff	Neale-B_UKBB_EUR_2017
rs579459	rs579459	chr9:136154168	chr9:133278724	C	T	rs532436	chr9:136149830	chr9:133274414	A	G	1	0.82865	0.9932	Mean corpuscular hemoglobin	EFO_0004586	Astle W	27863252	European	2016	0.004459	0.004566	0.3288	+	173480	0	173480	2	IVNT	Astle-W_Blood-Cell-Traits_EUR_2016
rs579459	rs579459	chr9:136154168	chr9:133278724	C	T	rs579459	chr9:136154168	chr9:133278724	C	T	0	1	1	Falls in the last year	-	Neale B	UKBB	European	2017	0.001658	0.001698	0.3289	+	336617	0	336617	1	-	Neale-B_UKBB_EUR_2017
rs579459	rs579459	chr9:136154168	chr9:133278724	C	T	rs651007	chr9:136153875	chr9:133278431	T	C	1	1	1	Wheeze or whistling in the chest in last year	EFO_0009715	Neale B	UKBB	European	2017	0.001197	0.001226	0.3289	+	331257	68531	262726	1	risk diff	Neale-B_UKBB_EUR_2017
rs579459	rs579459	chr9:136154168	chr9:133278724	C	T	rs649129	chr9:136154304	-	T	C	1	1	1	Lumbar spine bone mineral density in males	EFO_0008474	GEFOS	22504420	Mixed	2012	NA	NA	0.3289	-	10080	0	10080	12	g/cm2	GEFOS_LSBMD-M_Mixed_2012
rs579459	rs579459	chr9:136154168	chr9:133278724	C	T	rs579459	chr9:136154168	chr9:133278724	C	T	0	1	1	Treatment with cozaar 25mg tablet	EFO_0007056	Neale B	UKBB	European	2017	9.737e-05	9.976e-05	0.329	+	337159	373	336786	1	risk diff	Neale-B_UKBB_EUR_2017
rs579459	rs579459	chr9:136154168	chr9:133278724	C	T	rs651007	chr9:136153875	chr9:133278431	T	C	1	1	1	Seborrhoeic keratosis	EFO_1000686	Neale B	UKBB	European	2017	-0.0001817	0.0001861	0.329	-	337199	1302	335897	1	risk diff	Neale-B_UKBB_EUR_2017
rs579459	rs579459	chr9:136154168	chr9:133278724	C	T	rs600038	chr9:136151806	chr9:133276354	C	T	1	0.99411	1	Poisoning by antiepileptic, sedative-hypnotic and anti-parkinsonism drugs	EFO_0008546	Neale B	UKBB	European	2017	-0.0001	0.0001025	0.329	-	337199	393	336806	1	risk diff	Neale-B_UKBB_EUR_2017
rs579459	rs579459	chr9:136154168	chr9:133278724	C	T	rs600038	chr9:136151806	chr9:133276354	C	T	1	0.99411	1	Self-reported testicular cancer	EFO_0004281	Neale B	UKBB	European	2017	0.0001249	0.0001279	0.329	+	337159	614	336545	1	risk diff	Neale-B_UKBB_EUR_2017
rs579459	rs579459	chr9:136154168	chr9:133278724	C	T	rs600038	chr9:136151806	chr9:133276354	C	T	1	0.99411	1	Tobacco smoking: ex-smoker	EFO_0006527	Neale B	UKBB	European	2017	-0.002814	0.002883	0.329	-	83133	30184	52949	1	risk diff	Neale-B_UKBB_EUR_2017
rs579459	rs579459	chr9:136154168	chr9:133278724	C	T	chr9:136149399	chr9:136149399	chr9:133273983	A	G	1	0.82865	0.9932	Chest pain felt outside physical activity	EFO_0003843	Neale B	UKBB	European	2017	-0.002753	0.002821	0.329	-	50451	0	50451	1	-	Neale-B_UKBB_EUR_2017
rs579459	rs579459	chr9:136154168	chr9:133278724	C	T	rs532436	chr9:136149830	chr9:133274414	A	G	1	0.82865	0.9932	Chest pain due to walking ceases when standing still	EFO_0003843	Neale B	UKBB	European	2017	-0.005052	0.005176	0.329	-	18695	15234	3461	1	risk diff	Neale-B_UKBB_EUR_2017
rs579459	rs579459	chr9:136154168	chr9:133278724	C	T	rs600038	chr9:136151806	chr9:133276354	C	T	1	0.99411	1	Qualifications: other professional qualifications	EFO_0004784	Neale B	UKBB	European	2017	-0.001338	0.001371	0.3291	-	334070	97524	236546	1	risk diff	Neale-B_UKBB_EUR_2017
rs579459	rs579459	chr9:136154168	chr9:133278724	C	T	rs635634	chr9:136155000	chr9:133279427	T	C	1	0.83452	1	Reported occurrences of cancer	EFO_0009800	Neale B	UKBB	European	2017	-0.00384	0.003935	0.3291	-	44805	0	44805	1	IVNT	Neale-B_UKBB_EUR_2017
rs579459	rs579459	chr9:136154168	chr9:133278724	C	T	rs635634	chr9:136155000	chr9:133279427	T	C	1	0.83452	1	Treatment with gtn 400micrograms spray	EFO_0007056	Neale B	UKBB	European	2017	-0.0001484	0.000152	0.3291	-	337159	790	336369	1	risk diff	Neale-B_UKBB_EUR_2017
rs579459	rs579459	chr9:136154168	chr9:133278724	C	T	chr9:136149399	chr9:136149399	chr9:133273983	A	G	1	0.82865	0.9932	Treatment with amiodarone	EFO_0007056	Neale B	UKBB	European	2017	-9.169e-05	9.394e-05	0.3291	-	337159	303	336856	1	risk diff	Neale-B_UKBB_EUR_2017
rs579459	rs579459	chr9:136154168	chr9:133278724	C	T	chr9:136141870	chr9:136141870	chr9:133266456	T	C	1	0.82314	0.99316	Treatment with forceval capsule	EFO_0007056	Neale B	UKBB	European	2017	-4.973e-05	5.096e-05	0.3291	-	337159	89	337070	1	risk diff	Neale-B_UKBB_EUR_2017
rs579459	rs579459	chr9:136154168	chr9:133278724	C	T	chr9:136141870	chr9:136141870	chr9:133266456	T	C	1	0.82314	0.99316	Creatinine	EFO_0004518	Prins B	28887542	European	2017	0	NA	0.3291	+	9961	0	9961	1	mg/dl	Prins-B_Creatinine_EUR_2017
rs579459	rs579459	chr9:136154168	chr9:133278724	C	T	rs495828	chr9:136154867	chr9:133279294	T	G	1	1	1	Postpartum haemorrhage	EFO_0009579	Neale B	UKBB	European	2017	-8.071e-05	8.272e-05	0.3292	-	337199	259	336940	1	risk diff	Neale-B_UKBB_EUR_2017
rs579459	rs579459	chr9:136154168	chr9:133278724	C	T	rs495828	chr9:136154867	chr9:133279294	T	G	1	1	1	Triglycerides	EFO_0004530	Prins B	28887542	European	2017	-0.02	0.02	0.3292	-	9961	0	9961	1	IVNT	Prins-B_TG_EUR_2017
rs579459	rs579459	chr9:136154168	chr9:133278724	C	T	chr9:136149399	chr9:136149399	chr9:133273983	A	G	1	0.82865	0.9932	Reason former drinker stopped drinking alcohol: illness or ill health	EFO_0004329	Neale B	UKBB	European	2017	0.007451	0.007637	0.3292	+	11101	2905	8196	1	risk diff	Neale-B_UKBB_EUR_2017
rs579459	rs579459	chr9:136154168	chr9:133278724	C	T	rs635634	chr9:136155000	chr9:133279427	T	C	1	0.83452	1	Cause of death: other specified place	-	Neale B	UKBB	European	2017	-0.0006947	0.0007121	0.3293	-	7637	9	7628	1	risk diff	Neale-B_UKBB_EUR_2017
rs579459	rs579459	chr9:136154168	chr9:133278724	C	T	rs635634	chr9:136155000	chr9:133279427	T	C	1	0.83452	1	Treatment with mercilon tablet	EFO_0007056	Neale B	UKBB	European	2017	5.257e-05	5.389e-05	0.3293	+	337159	99	337060	1	risk diff	Neale-B_UKBB_EUR_2017
rs579459	rs579459	chr9:136154168	chr9:133278724	C	T	chr9:136149399	chr9:136149399	chr9:133273983	A	G	1	0.82865	0.9932	Self-reported peripheral nerve disorder	EFO_0009387	Neale B	UKBB	European	2017	-7.317e-05	7.5e-05	0.3293	-	337159	193	336966	1	risk diff	Neale-B_UKBB_EUR_2017
rs579459	rs579459	chr9:136154168	chr9:133278724	C	T	rs495828	chr9:136154867	chr9:133279294	T	G	1	1	1	Treatment with phyllocontin continus 225mg m or r tablet	EFO_0007056	Neale B	UKBB	European	2017	-5.654e-05	5.796e-05	0.3294	-	337159	127	337032	1	risk diff	Neale-B_UKBB_EUR_2017
rs579459	rs579459	chr9:136154168	chr9:133278724	C	T	rs635634	chr9:136155000	chr9:133279427	T	C	1	0.83452	1	Treatment with trimethoprim	EFO_0007056	Neale B	UKBB	European	2017	9.795e-05	0.0001004	0.3294	+	337159	344	336815	1	risk diff	Neale-B_UKBB_EUR_2017
rs579459	rs579459	chr9:136154168	chr9:133278724	C	T	rs532436	chr9:136149830	chr9:133274414	A	G	1	0.82865	0.9932	Reason former drinker stopped drinking alcohol: illness or ill health	EFO_0004329	Neale B	UKBB	European	2017	0.007446	0.007634	0.3294	+	11101	2905	8196	1	risk diff	Neale-B_UKBB_EUR_2017
rs579459	rs579459	chr9:136154168	chr9:133278724	C	T	chr9:136141870	chr9:136141870	chr9:133266456	T	C	1	0.82314	0.99316	Treatment with mercilon tablet	EFO_0007056	Neale B	UKBB	European	2017	5.24e-05	5.374e-05	0.3295	+	337159	99	337060	1	risk diff	Neale-B_UKBB_EUR_2017
rs579459	rs579459	chr9:136154168	chr9:133278724	C	T	rs579459	chr9:136154168	chr9:133278724	C	T	0	1	1	CD4:%Eff(127-PD1-); Effector CD4 (CD127-PD1-)	OBA_VT1000783	Roederer M	25772697	European	2015	0.02536	0.02601	0.3296	+	459	0	459	1	-	Roederer-M_Immune-System_EUR_2015
rs579459	rs579459	chr9:136154168	chr9:133278724	C	T	rs649129	chr9:136154304	-	T	C	1	1	1	CD4:%Eff(127-PD1-); Effector CD4 (CD127-PD1-)	OBA_VT1000783	Roederer M	25772697	European	2015	0.02536	0.02601	0.3296	+	459	0	459	1	-	Roederer-M_Immune-System_EUR_2015
rs579459	rs579459	chr9:136154168	chr9:133278724	C	T	chr9:136149399	chr9:136149399	chr9:133273983	A	G	1	0.82865	0.9932	Cause of death: other specified place	-	Neale B	UKBB	European	2017	-0.0006915	0.0007092	0.3296	-	7637	9	7628	1	risk diff	Neale-B_UKBB_EUR_2017
rs579459	rs579459	chr9:136154168	chr9:133278724	C	T	chr9:136149399	chr9:136149399	chr9:133273983	A	G	1	0.82865	0.9932	Self-reported cerebral palsy	EFO_1000632	Neale B	UKBB	European	2017	5.694e-05	5.84e-05	0.3296	+	337159	117	337042	1	risk diff	Neale-B_UKBB_EUR_2017
rs579459	rs579459	chr9:136154168	chr9:133278724	C	T	rs115478735	chr9:136149711	chr9:133274295	T	A	1	0.81767	0.99313	Mean corpuscular hemoglobin	EFO_0004586	Astle W	27863252	European	2016	0.004462	0.004577	0.3296	+	173480	0	173480	2	IVNT	Astle-W_Blood-Cell-Traits_EUR_2016
rs579459	rs579459	chr9:136154168	chr9:133278724	C	T	rs649129	chr9:136154304	-	T	C	1	1	1	Cause of death: intracerebral haemorrhage, unspecified	-	Neale B	UKBB	European	2017	0.001659	0.001702	0.3297	+	7637	57	7580	1	risk diff	Neale-B_UKBB_EUR_2017
rs579459	rs579459	chr9:136154168	chr9:133278724	C	T	rs649129	chr9:136154304	-	T	C	1	1	1	Mouth or teeth dental problems: loose teeth	-	Neale B	UKBB	European	2017	0.0005703	0.0005852	0.3297	+	336138	13238	322900	1	risk diff	Neale-B_UKBB_EUR_2017
rs579459	rs579459	chr9:136154168	chr9:133278724	C	T	chr9:136141870	chr9:136141870	chr9:133266456	T	C	1	0.82314	0.99316	Pain associated with micturition	EFO_0003901	Neale B	UKBB	European	2017	-8.221e-05	8.435e-05	0.3297	-	337199	244	336955	1	risk diff	Neale-B_UKBB_EUR_2017
rs579459	rs579459	chr9:136154168	chr9:133278724	C	T	rs495828	chr9:136154867	chr9:133279294	T	G	1	1	1	Self-reported septicaemia or sepsis	-	Neale B	UKBB	European	2017	7.297e-05	7.488e-05	0.3298	+	337159	212	336947	1	risk diff	Neale-B_UKBB_EUR_2017
rs579459	rs579459	chr9:136154168	chr9:133278724	C	T	rs635634	chr9:136155000	chr9:133279427	T	C	1	0.83452	1	Treatment with amoxicillin	EFO_0007056	Neale B	UKBB	European	2017	-8.752e-05	8.981e-05	0.3298	-	337159	275	336884	1	risk diff	Neale-B_UKBB_EUR_2017
rs579459	rs579459	chr9:136154168	chr9:133278724	C	T	rs579459	chr9:136154168	chr9:133278724	C	T	0	1	1	Height in males	EFO_0004339	GIANT	23754948	European	2013	-0.0074	0.0076	0.33	-	60587	0	60587	46	Z-score	GIANT_Height-M_EUR_2013
rs579459	rs579459	chr9:136154168	chr9:133278724	C	T	rs579459	chr9:136154168	chr9:133278724	C	T	0	1	1	Otalgia and effusion of ear	-	Neale B	UKBB	European	2017	-7.081e-05	7.269e-05	0.33	-	337199	198	337001	1	risk diff	Neale-B_UKBB_EUR_2017
rs579459	rs579459	chr9:136154168	chr9:133278724	C	T	rs651007	chr9:136153875	chr9:133278431	T	C	1	1	1	Height tails	EFO_0004339	GIANT	23563607	European	2013	-0.034	0.035	0.33	-	16196	8097	8099	51	log OR	GIANT_Height-Tails_EUR_2013
rs579459	rs579459	chr9:136154168	chr9:133278724	C	T	rs651007	chr9:136153875	chr9:133278431	T	C	1	1	1	Obesity class 2	EFO_0001073	GIANT	23563607	European	2013	0.024	0.025	0.33	+	72546	9889	62657	51	log OR	GIANT_Obesity-C2_EUR_2013
rs579459	rs579459	chr9:136154168	chr9:133278724	C	T	rs495828	chr9:136154867	chr9:133279294	T	G	1	1	1	Microalbuminuria	EFO_0004285	CKDGen	26631737	European	2016	-0.027	0.028	0.33	-	54116	7798	46318	19	log OR	CKDGen_MA_EUR_2016
rs579459	rs579459	chr9:136154168	chr9:133278724	C	T	rs495828	chr9:136154867	chr9:133279294	T	G	1	1	1	Waist hip ratio	EFO_0004343	GIANT	20935629	European	2010	NA	NA	0.33	NA	77221	0	77221	32	IVNT	GIANT_WHR_EUR_2010
rs579459	rs579459	chr9:136154168	chr9:133278724	C	T	chr9:136149399	chr9:136149399	chr9:133273983	A	G	1	0.82865	0.9932	Other systemic involvement of connective tissue	EFO_1001986	Neale B	UKBB	European	2017	-6.042e-05	6.202e-05	0.33	-	337199	132	337067	1	risk diff	Neale-B_UKBB_EUR_2017
rs579459	rs579459	chr9:136154168	chr9:133278724	C	T	rs651007	chr9:136153875	chr9:133278431	T	C	1	1	1	Gastric ulcer	EFO_0009454	Neale B	UKBB	European	2017	0.0001777	0.0001825	0.3302	+	337199	1251	335948	1	risk diff	Neale-B_UKBB_EUR_2017
rs579459	rs579459	chr9:136154168	chr9:133278724	C	T	rs495828	chr9:136154867	chr9:133279294	T	G	1	1	1	Osteoporosis with pathological fracture	EFO_0003882	Neale B	UKBB	European	2017	4.364e-05	4.484e-05	0.3303	+	337199	76	337123	1	risk diff	Neale-B_UKBB_EUR_2017
rs579459	rs579459	chr9:136154168	chr9:133278724	C	T	rs532436	chr9:136149830	chr9:133274414	A	G	1	0.82865	0.9932	Self-reported larynx or throat cancer	EFO_0000311	Neale B	UKBB	European	2017	8.302e-05	8.528e-05	0.3303	+	337159	250	336909	1	risk diff	Neale-B_UKBB_EUR_2017
rs579459	rs579459	chr9:136154168	chr9:133278724	C	T	rs495828	chr9:136154867	chr9:133279294	T	G	1	1	1	Treatment with beconase 50micrograms nasal spray	EFO_0007056	Neale B	UKBB	European	2017	0.000238	0.0002445	0.3304	+	337159	2274	334885	1	risk diff	Neale-B_UKBB_EUR_2017
rs579459	rs579459	chr9:136154168	chr9:133278724	C	T	chr9:136149399	chr9:136149399	chr9:133273983	A	G	1	0.82865	0.9932	Mean corpuscular hemoglobin	EFO_0004586	Astle W	27863252	European	2016	0.004447	0.004569	0.3304	+	173480	0	173480	2	IVNT	Astle-W_Blood-Cell-Traits_EUR_2016
rs579459	rs579459	chr9:136154168	chr9:133278724	C	T	chr9:136141870	chr9:136141870	chr9:133266456	T	C	1	0.82314	0.99316	Treatment with amiodarone	EFO_0007056	Neale B	UKBB	European	2017	-9.147e-05	9.398e-05	0.3304	-	337159	303	336856	1	risk diff	Neale-B_UKBB_EUR_2017
rs579459	rs579459	chr9:136154168	chr9:133278724	C	T	rs8176643	chr9:136149709	chr9:133274293	A	AC	1	0.81767	0.99313	Creatinine	EFO_0004518	Prins B	28887542	European	2017	0	NA	0.3304	+	9961	0	9961	1	mg/dl	Prins-B_Creatinine_EUR_2017
rs579459	rs579459	chr9:136154168	chr9:133278724	C	T	rs579459	chr9:136154168	chr9:133278724	C	T	0	1	1	Treatment with diclomax sr 75mg m or r capsule	EFO_0007056	Neale B	UKBB	European	2017	-4.207e-05	4.323e-05	0.3305	-	337159	70	337089	1	risk diff	Neale-B_UKBB_EUR_2017
rs579459	rs579459	chr9:136154168	chr9:133278724	C	T	rs651007	chr9:136153875	chr9:133278431	T	C	1	1	1	Spontaneous rupture of synovium and tendon	-	Neale B	UKBB	European	2017	7.806e-05	8.021e-05	0.3305	+	337199	241	336958	1	risk diff	Neale-B_UKBB_EUR_2017
rs579459	rs579459	chr9:136154168	chr9:133278724	C	T	rs635634	chr9:136155000	chr9:133279427	T	C	1	0.83452	1	Self-reported rectal or colon adenoma or polyps	EFO_0000232;EFO_0000662	Neale B	UKBB	European	2017	0.0001662	0.0001708	0.3305	+	337159	997	336162	1	risk diff	Neale-B_UKBB_EUR_2017
rs579459	rs579459	chr9:136154168	chr9:133278724	C	T	rs651007	chr9:136153875	chr9:133278431	T	C	1	1	1	Fracture of skull and facial bones	EFO_1001425	Neale B	UKBB	European	2017	0.0001517	0.0001559	0.3306	+	337199	913	336286	1	risk diff	Neale-B_UKBB_EUR_2017
rs579459	rs579459	chr9:136154168	chr9:133278724	C	T	rs532436	chr9:136149830	chr9:133274414	A	G	1	0.82865	0.9932	Cause of death: other specified place	-	Neale B	UKBB	European	2017	-0.0006901	0.0007093	0.3306	-	7637	9	7628	1	risk diff	Neale-B_UKBB_EUR_2017
rs579459	rs579459	chr9:136154168	chr9:133278724	C	T	rs635634	chr9:136155000	chr9:133279427	T	C	1	0.83452	1	Self-reported tongue cancer	EFO_0003871	Neale B	UKBB	European	2017	-5.65e-05	5.809e-05	0.3307	-	337159	115	337044	1	risk diff	Neale-B_UKBB_EUR_2017
rs579459	rs579459	chr9:136154168	chr9:133278724	C	T	chr9:136141870	chr9:136141870	chr9:133266456	T	C	1	0.82314	0.99316	Types of transport used, excluding work: none of the above	-	Neale B	UKBB	European	2017	-0.0001416	0.0001456	0.3308	-	335650	722	334928	1	risk diff	Neale-B_UKBB_EUR_2017
rs579459	rs579459	chr9:136154168	chr9:133278724	C	T	rs651007	chr9:136153875	chr9:133278431	T	C	1	1	1	Otalgia and effusion of ear	-	Neale B	UKBB	European	2017	-7.069e-05	7.271e-05	0.3309	-	337199	198	337001	1	risk diff	Neale-B_UKBB_EUR_2017
rs579459	rs579459	chr9:136154168	chr9:133278724	C	T	rs495828	chr9:136154867	chr9:133279294	T	G	1	1	1	Ever depressed for a whole week	EFO_0003761	Neale B	UKBB	European	2017	-0.002504	0.002576	0.3309	-	109229	58468	50761	1	risk diff	Neale-B_UKBB_EUR_2017
rs579459	rs579459	chr9:136154168	chr9:133278724	C	T	rs600038	chr9:136151806	chr9:133276354	C	T	1	0.99411	1	Cause of death: malignant neoplasm of rectum	EFO_1000657	Neale B	UKBB	European	2017	-0.002239	0.002303	0.331	-	7637	105	7532	1	risk diff	Neale-B_UKBB_EUR_2017
rs579459	rs579459	chr9:136154168	chr9:133278724	C	T	rs635634	chr9:136155000	chr9:133279427	T	C	1	0.83452	1	Cystitis	EFO_1000025	Neale B	UKBB	European	2017	-0.0001662	0.0001709	0.331	-	337199	999	336200	1	risk diff	Neale-B_UKBB_EUR_2017
rs579459	rs579459	chr9:136154168	chr9:133278724	C	T	rs651007	chr9:136153875	chr9:133278431	T	C	1	1	1	Self-reported malignant melanoma	EFO_0000756	Neale B	UKBB	European	2017	-0.0002589	0.0002664	0.3311	-	337159	2677	334482	1	risk diff	Neale-B_UKBB_EUR_2017
rs579459	rs579459	chr9:136154168	chr9:133278724	C	T	rs651007	chr9:136153875	chr9:133278431	T	C	1	1	1	Treatment with diclomax sr 75mg m or r capsule	EFO_0007056	Neale B	UKBB	European	2017	-4.203e-05	4.325e-05	0.3311	-	337159	70	337089	1	risk diff	Neale-B_UKBB_EUR_2017
rs579459	rs579459	chr9:136154168	chr9:133278724	C	T	rs495828	chr9:136154867	chr9:133279294	T	G	1	1	1	Cause of death: malignant neoplasm without specification of site	EFO_0000311	Neale B	UKBB	European	2017	-0.00275	0.00283	0.3311	-	7637	162	7475	1	risk diff	Neale-B_UKBB_EUR_2017
rs579459	rs579459	chr9:136154168	chr9:133278724	C	T	rs532436	chr9:136149830	chr9:133274414	A	G	1	0.82865	0.9932	Treatment with lipantil micro 67mg capsule	EFO_0007056	Neale B	UKBB	European	2017	4.447e-05	4.579e-05	0.3314	+	337159	72	337087	1	risk diff	Neale-B_UKBB_EUR_2017
rs579459	rs579459	chr9:136154168	chr9:133278724	C	T	rs651007	chr9:136153875	chr9:133278431	T	C	1	1	1	Coxarthrosis	EFO_1000786	Neale B	UKBB	European	2017	-0.0003499	0.0003604	0.3316	-	337199	4934	332265	1	risk diff	Neale-B_UKBB_EUR_2017
rs579459	rs579459	chr9:136154168	chr9:133278724	C	T	rs649129	chr9:136154304	-	T	C	1	1	1	Treatment with mirena 20mcg or 24hrs intrauterine system	EFO_0007056	Neale B	UKBB	European	2017	-0.0001145	0.0001179	0.3316	-	337159	521	336638	1	risk diff	Neale-B_UKBB_EUR_2017
rs579459	rs579459	chr9:136154168	chr9:133278724	C	T	rs600038	chr9:136151806	chr9:133276354	C	T	1	0.99411	1	Erosion and ectropion of cervix uteri	EFO_1000862	Neale B	UKBB	European	2017	8.689e-05	8.951e-05	0.3317	+	337199	300	336899	1	risk diff	Neale-B_UKBB_EUR_2017
rs579459	rs579459	chr9:136154168	chr9:133278724	C	T	chr9:136141870	chr9:136141870	chr9:133266456	T	C	1	0.82314	0.99316	Intracranial injury	EFO_0009505	Neale B	UKBB	European	2017	0.0001099	0.0001132	0.3317	+	337199	440	336759	1	risk diff	Neale-B_UKBB_EUR_2017
rs579459	rs579459	chr9:136154168	chr9:133278724	C	T	rs649129	chr9:136154304	-	T	C	1	1	1	Treatment with didronel 200mg tablet	EFO_0007056	Neale B	UKBB	European	2017	5.453e-05	5.619e-05	0.3318	+	337159	118	337041	1	risk diff	Neale-B_UKBB_EUR_2017
rs579459	rs579459	chr9:136154168	chr9:133278724	C	T	rs495828	chr9:136154867	chr9:133279294	T	G	1	1	1	Self-reported thyroiditis	EFO_1000627	Neale B	UKBB	European	2017	-6.391e-05	6.586e-05	0.3318	-	337159	164	336995	1	risk diff	Neale-B_UKBB_EUR_2017
rs579459	rs579459	chr9:136154168	chr9:133278724	C	T	rs600038	chr9:136151806	chr9:133276354	C	T	1	0.99411	1	Ever stopped smoking for 6+ months	EFO_0005671	Neale B	UKBB	European	2017	-0.00294	0.00303	0.3318	-	81538	35064	46474	1	risk diff	Neale-B_UKBB_EUR_2017
rs579459	rs579459	chr9:136154168	chr9:133278724	C	T	rs532436	chr9:136149830	chr9:133274414	A	G	1	0.82865	0.9932	Treatment with pentasa sr 250mg m or r tablet	EFO_0007056	Neale B	UKBB	European	2017	-7.749e-05	7.983e-05	0.3318	-	337159	219	336940	1	risk diff	Neale-B_UKBB_EUR_2017
rs579459	rs579459	chr9:136154168	chr9:133278724	C	T	chr9:136141870	chr9:136141870	chr9:133266456	T	C	1	0.82314	0.99316	Attention function orienting	EFO_0007636	Alemany S	27656889	European	2016	3.141	3.237	0.3318	+	1492	0	1492	1	RT	Alemany-S_Orienting_EUR_2016
rs579459	rs579459	chr9:136154168	chr9:133278724	C	T	rs579459	chr9:136154168	chr9:133278724	C	T	0	1	1	Spontaneous rupture of synovium and tendon	-	Neale B	UKBB	European	2017	7.78e-05	8.019e-05	0.3319	+	337199	241	336958	1	risk diff	Neale-B_UKBB_EUR_2017
rs579459	rs579459	chr9:136154168	chr9:133278724	C	T	rs600038	chr9:136151806	chr9:133276354	C	T	1	0.99411	1	Neoplasm of uncertain or unknown behaviour of endocrine glands	EFO_1000209	Neale B	UKBB	European	2017	-4.517e-05	4.655e-05	0.3319	-	337199	81	337118	1	risk diff	Neale-B_UKBB_EUR_2017
rs579459	rs579459	chr9:136154168	chr9:133278724	C	T	rs532436	chr9:136149830	chr9:133274414	A	G	1	0.82865	0.9932	Self-reported testicular cancer	EFO_0004281	Neale B	UKBB	European	2017	0.0001295	0.0001335	0.3319	+	337159	614	336545	1	risk diff	Neale-B_UKBB_EUR_2017
rs579459	rs579459	chr9:136154168	chr9:133278724	C	T	rs532436	chr9:136149830	chr9:133274414	A	G	1	0.82865	0.9932	Sleep disorders	EFO_0003918	Neale B	UKBB	European	2017	-0.0002346	0.0002418	0.3319	-	337199	2025	335174	1	risk diff	Neale-B_UKBB_EUR_2017
rs579459	rs579459	chr9:136154168	chr9:133278724	C	T	chr9:136149399	chr9:136149399	chr9:133273983	A	G	1	0.82865	0.9932	Happiness	EFO_0008329	Neale B	UKBB	European	2017	-0.003682	0.003796	0.332	-	110935	0	110935	1	-	Neale-B_UKBB_EUR_2017
rs579459	rs579459	chr9:136154168	chr9:133278724	C	T	rs532436	chr9:136149830	chr9:133274414	A	G	1	0.82865	0.9932	Treatment with rhumalgan 25mg e or c tablet	EFO_0007056	Neale B	UKBB	European	2017	-4.315e-05	4.45e-05	0.3321	-	337159	68	337091	1	risk diff	Neale-B_UKBB_EUR_2017
rs579459	rs579459	chr9:136154168	chr9:133278724	C	T	chr9:136141870	chr9:136141870	chr9:133266456	T	C	1	0.82314	0.99316	Ever had breast cancer screening or mammogram	-	Neale B	UKBB	European	2017	0.001634	0.001685	0.3321	+	180861	146420	34441	1	risk diff	Neale-B_UKBB_EUR_2017
rs579459	rs579459	chr9:136154168	chr9:133278724	C	T	chr9:136141870	chr9:136141870	chr9:133266456	T	C	1	0.82314	0.99316	Self-reported oesophageal stricture	EFO_0006818	Neale B	UKBB	European	2017	-4.773e-05	4.921e-05	0.3321	-	337159	83	337076	1	risk diff	Neale-B_UKBB_EUR_2017
rs579459	rs579459	chr9:136154168	chr9:133278724	C	T	rs495828	chr9:136154867	chr9:133279294	T	G	1	1	1	Statin response difference total cholesterol	GO_0036273;EFO_0004574	Barber M	20339536	European	2010	NA	NA	0.3322	NA	3932	0	3932	3	IVNT	Barber-M_Statins-TC_EUR_2010
rs579459	rs579459	chr9:136154168	chr9:133278724	C	T	rs532436	chr9:136149830	chr9:133274414	A	G	1	0.82865	0.9932	Home area population density: Scotland - other urban area	-	Neale B	UKBB	European	2017	0.0003117	0.0003214	0.3322	+	333997	3626	330371	1	risk diff	Neale-B_UKBB_EUR_2017
rs579459	rs579459	chr9:136154168	chr9:133278724	C	T	chr9:136149399	chr9:136149399	chr9:133273983	A	G	1	0.82865	0.9932	Treatment with mercilon tablet	EFO_0007056	Neale B	UKBB	European	2017	5.208e-05	5.372e-05	0.3323	+	337159	99	337060	1	risk diff	Neale-B_UKBB_EUR_2017
rs579459	rs579459	chr9:136154168	chr9:133278724	C	T	rs649129	chr9:136154304	-	T	C	1	1	1	Neoplasm of uncertain or unknown behaviour of endocrine glands	EFO_1000209	Neale B	UKBB	European	2017	-4.513e-05	4.656e-05	0.3324	-	337199	81	337118	1	risk diff	Neale-B_UKBB_EUR_2017
rs579459	rs579459	chr9:136154168	chr9:133278724	C	T	rs635634	chr9:136155000	chr9:133279427	T	C	1	0.83452	1	Creatinine	EFO_0004518	Prins B	28887542	European	2017	0	NA	0.3324	+	9961	0	9961	1	mg/dl	Prins-B_Creatinine_EUR_2017
rs579459	rs579459	chr9:136154168	chr9:133278724	C	T	chr9:136149399	chr9:136149399	chr9:133273983	A	G	1	0.82865	0.9932	Treatment with lactulose product	EFO_0007056	Neale B	UKBB	European	2017	-0.0001557	0.0001606	0.3324	-	337159	887	336272	1	risk diff	Neale-B_UKBB_EUR_2017
rs579459	rs579459	chr9:136154168	chr9:133278724	C	T	rs651007	chr9:136153875	chr9:133278431	T	C	1	1	1	Waist hip ratio in non-smokers	EFO_0004343	GIANT	28443625	European	2017	-0.0062	0.0064	0.3325	-	130367	0	130367	66	IVNT	GIANT_WHR-Non-smokers_EUR_2017
rs579459	rs579459	chr9:136154168	chr9:133278724	C	T	rs635634	chr9:136155000	chr9:133279427	T	C	1	0.83452	1	Cause of death: unspecified dementia	EFO_0000249	Neale B	UKBB	European	2017	0.001452	0.001498	0.3325	+	7637	40	7597	1	risk diff	Neale-B_UKBB_EUR_2017
rs579459	rs579459	chr9:136154168	chr9:133278724	C	T	rs635634	chr9:136155000	chr9:133279427	T	C	1	0.83452	1	Open wound of head	EFO_0009505	Neale B	UKBB	European	2017	0.0001635	0.0001687	0.3325	+	337199	973	336226	1	risk diff	Neale-B_UKBB_EUR_2017
rs579459	rs579459	chr9:136154168	chr9:133278724	C	T	rs635634	chr9:136155000	chr9:133279427	T	C	1	0.83452	1	Self-reported oesophageal stricture	EFO_0006818	Neale B	UKBB	European	2017	-4.783e-05	4.935e-05	0.3325	-	337159	83	337076	1	risk diff	Neale-B_UKBB_EUR_2017
rs579459	rs579459	chr9:136154168	chr9:133278724	C	T	chr9:136149399	chr9:136149399	chr9:133273983	A	G	1	0.82865	0.9932	Other local infections of skin and subcutaneous tissue	EFO_0000701	Neale B	UKBB	European	2017	-9.515e-05	9.819e-05	0.3325	-	337199	331	336868	1	risk diff	Neale-B_UKBB_EUR_2017
rs579459	rs579459	chr9:136154168	chr9:133278724	C	T	rs532436	chr9:136149830	chr9:133274414	A	G	1	0.82865	0.9932	Treatment with omeprazole	EFO_0007056	Neale B	UKBB	European	2017	-0.0007114	0.0007341	0.3325	-	337159	19668	317491	1	risk diff	Neale-B_UKBB_EUR_2017
rs579459	rs579459	chr9:136154168	chr9:133278724	C	T	rs579459	chr9:136154168	chr9:133278724	C	T	0	1	1	Treatment with securon 40mg tablet	EFO_0007056	Neale B	UKBB	European	2017	-4.75e-05	4.902e-05	0.3326	-	337159	90	337069	1	risk diff	Neale-B_UKBB_EUR_2017
rs579459	rs579459	chr9:136154168	chr9:133278724	C	T	chr9:136149399	chr9:136149399	chr9:133273983	A	G	1	0.82865	0.9932	Cause of death: chronic obstructive pulmonary disease with acute lower respiratory infection	-	Neale B	UKBB	European	2017	0.001825	0.001883	0.3326	+	7637	64	7573	1	risk diff	Neale-B_UKBB_EUR_2017
rs579459	rs579459	chr9:136154168	chr9:133278724	C	T	rs600038	chr9:136151806	chr9:133276354	C	T	1	0.99411	1	Treatment with mirena 20mcg or 24hrs intrauterine system	EFO_0007056	Neale B	UKBB	European	2017	-0.0001142	0.0001179	0.3327	-	337159	521	336638	1	risk diff	Neale-B_UKBB_EUR_2017
rs579459	rs579459	chr9:136154168	chr9:133278724	C	T	chr9:136149399	chr9:136149399	chr9:133273983	A	G	1	0.82865	0.9932	Treatment with omeprazole	EFO_0007056	Neale B	UKBB	European	2017	-0.0007116	0.0007346	0.3327	-	337159	19668	317491	1	risk diff	Neale-B_UKBB_EUR_2017
rs579459	rs579459	chr9:136154168	chr9:133278724	C	T	rs635634	chr9:136155000	chr9:133279427	T	C	1	0.83452	1	Noninflammatory disorders of ovary, fallopian tube and broad ligament	EFO_0009548	Neale B	UKBB	European	2017	0.0002102	0.000217	0.3328	+	337199	1619	335580	1	risk diff	Neale-B_UKBB_EUR_2017
rs579459	rs579459	chr9:136154168	chr9:133278724	C	T	rs651007	chr9:136153875	chr9:133278431	T	C	1	1	1	Treatment with multivitamins	EFO_0007056	Neale B	UKBB	European	2017	-0.0005024	0.0005188	0.3329	-	337159	10402	326757	1	risk diff	Neale-B_UKBB_EUR_2017
rs579459	rs579459	chr9:136154168	chr9:133278724	C	T	rs649129	chr9:136154304	-	T	C	1	1	1	Erosion and ectropion of cervix uteri	EFO_1000862	Neale B	UKBB	European	2017	8.669e-05	8.954e-05	0.3329	+	337199	300	336899	1	risk diff	Neale-B_UKBB_EUR_2017
rs579459	rs579459	chr9:136154168	chr9:133278724	C	T	rs495828	chr9:136154867	chr9:133279294	T	G	1	1	1	Treatment with hydrocortisone	EFO_0007056	Neale B	UKBB	European	2017	-0.0001231	0.0001271	0.3329	-	337159	612	336547	1	risk diff	Neale-B_UKBB_EUR_2017
rs579459	rs579459	chr9:136154168	chr9:133278724	C	T	rs532436	chr9:136149830	chr9:133274414	A	G	1	0.82865	0.9932	Self-reported jaundice	EFO_1000739;EFO_1001068	Neale B	UKBB	European	2017	8.63e-05	8.913e-05	0.3329	+	337159	273	336886	1	risk diff	Neale-B_UKBB_EUR_2017
rs579459	rs579459	chr9:136154168	chr9:133278724	C	T	rs649129	chr9:136154304	-	T	C	1	1	1	Self-reported prostate cancer	EFO_0001663	Neale B	UKBB	European	2017	0.0002482	0.0002564	0.333	+	337159	2495	334664	1	risk diff	Neale-B_UKBB_EUR_2017
rs579459	rs579459	chr9:136154168	chr9:133278724	C	T	rs495828	chr9:136154867	chr9:133279294	T	G	1	1	1	Fracture of lumbar spine and pelvis	EFO_0003902	Neale B	UKBB	European	2017	0.0001161	0.0001199	0.333	+	337199	544	336655	1	risk diff	Neale-B_UKBB_EUR_2017
rs579459	rs579459	chr9:136154168	chr9:133278724	C	T	rs651007	chr9:136153875	chr9:133278431	T	C	1	1	1	Standardized difference in height between age 8 years and adult in females	-	EGGC	23449627	European	2013	-0.02156	0.02212	0.3331	-	5756	0	5756	6	SDS	EGGC_Puberty-Growth-PGF_EUR_2013
rs579459	rs579459	chr9:136154168	chr9:133278724	C	T	rs651007	chr9:136153875	chr9:133278431	T	C	1	1	1	Bilateral oophorectomy	EFO_0009717	Neale B	UKBB	European	2017	0.001098	0.001135	0.3331	+	178676	14702	163974	1	risk diff	Neale-B_UKBB_EUR_2017
rs579459	rs579459	chr9:136154168	chr9:133278724	C	T	rs651007	chr9:136153875	chr9:133278431	T	C	1	1	1	Falls in the last year	-	Neale B	UKBB	European	2017	0.001644	0.001698	0.3331	+	336617	0	336617	1	-	Neale-B_UKBB_EUR_2017
rs579459	rs579459	chr9:136154168	chr9:133278724	C	T	rs651007	chr9:136153875	chr9:133278431	T	C	1	1	1	Treatment with securon 40mg tablet	EFO_0007056	Neale B	UKBB	European	2017	-4.746e-05	4.904e-05	0.3331	-	337159	90	337069	1	risk diff	Neale-B_UKBB_EUR_2017
rs579459	rs579459	chr9:136154168	chr9:133278724	C	T	chr9:136149399	chr9:136149399	chr9:133273983	A	G	1	0.82865	0.9932	Irritable bowel syndrome	EFO_0000555	Neale B	UKBB	European	2017	-0.0001557	0.0001608	0.3331	-	337199	890	336309	1	risk diff	Neale-B_UKBB_EUR_2017
rs579459	rs579459	chr9:136154168	chr9:133278724	C	T	rs649129	chr9:136154304	-	T	C	1	1	1	Treatment with hydrocortisone	EFO_0007056	Neale B	UKBB	European	2017	-0.0001238	0.0001279	0.3332	-	337159	612	336547	1	risk diff	Neale-B_UKBB_EUR_2017
rs579459	rs579459	chr9:136154168	chr9:133278724	C	T	chr9:136149399	chr9:136149399	chr9:133273983	A	G	1	0.82865	0.9932	Treatment with calcium+vitamin d 500units tablet	EFO_0007056	Neale B	UKBB	European	2017	-0.0001997	0.0002064	0.3333	-	337159	1471	335688	1	risk diff	Neale-B_UKBB_EUR_2017
rs579459	rs579459	chr9:136154168	chr9:133278724	C	T	rs635634	chr9:136155000	chr9:133279427	T	C	1	0.83452	1	Ulcer of lower limb	EFO_0007068	Neale B	UKBB	European	2017	6.91e-05	7.144e-05	0.3334	+	337199	174	337025	1	risk diff	Neale-B_UKBB_EUR_2017
rs579459	rs579459	chr9:136154168	chr9:133278724	C	T	chr9:136141870	chr9:136141870	chr9:133266456	T	C	1	0.82314	0.99316	Cause of death: other specified place	-	Neale B	UKBB	European	2017	-0.0006872	0.0007105	0.3334	-	7637	9	7628	1	risk diff	Neale-B_UKBB_EUR_2017
rs579459	rs579459	chr9:136154168	chr9:133278724	C	T	rs579459	chr9:136154168	chr9:133278724	C	T	0	1	1	Fracture of skull and facial bones	EFO_1001425	Neale B	UKBB	European	2017	0.0001507	0.0001559	0.3335	+	337199	913	336286	1	risk diff	Neale-B_UKBB_EUR_2017
rs579459	rs579459	chr9:136154168	chr9:133278724	C	T	rs649129	chr9:136154304	-	T	C	1	1	1	Hip circumference	EFO_0005093	Neale B	UKBB	European	2017	0.002867	0.002965	0.3335	+	336601	0	336601	1	IVNT	Neale-B_UKBB_EUR_2017
rs579459	rs579459	chr9:136154168	chr9:133278724	C	T	rs635634	chr9:136155000	chr9:133279427	T	C	1	0.83452	1	Self-reported peripheral nerve disorder	EFO_0009387	Neale B	UKBB	European	2017	-7.275e-05	7.525e-05	0.3336	-	337159	193	336966	1	risk diff	Neale-B_UKBB_EUR_2017
rs579459	rs579459	chr9:136154168	chr9:133278724	C	T	chr9:136141870	chr9:136141870	chr9:133266456	T	C	1	0.82314	0.99316	Reported occurrences of cancer	EFO_0009800	Neale B	UKBB	European	2017	-0.003796	0.003926	0.3336	-	44805	0	44805	1	IVNT	Neale-B_UKBB_EUR_2017
rs579459	rs579459	chr9:136154168	chr9:133278724	C	T	rs579459	chr9:136154168	chr9:133278724	C	T	0	1	1	Treatment with carbamazepine	EFO_0007056	Neale B	UKBB	European	2017	-0.0001141	0.0001181	0.3338	-	337159	523	336636	1	risk diff	Neale-B_UKBB_EUR_2017
rs579459	rs579459	chr9:136154168	chr9:133278724	C	T	rs600038	chr9:136151806	chr9:133276354	C	T	1	0.99411	1	Cause of death: intracerebral haemorrhage, unspecified	-	Neale B	UKBB	European	2017	0.001644	0.001702	0.3339	+	7637	57	7580	1	risk diff	Neale-B_UKBB_EUR_2017
rs579459	rs579459	chr9:136154168	chr9:133278724	C	T	rs600038	chr9:136151806	chr9:133276354	C	T	1	0.99411	1	Treatment with co-enzyme q10 or ubiquinone/bio-quinone/coenzyme q10	EFO_0007056	Neale B	UKBB	European	2017	-0.000169	0.0001749	0.3339	-	337159	1148	336011	1	risk diff	Neale-B_UKBB_EUR_2017
rs579459	rs579459	chr9:136154168	chr9:133278724	C	T	rs649129	chr9:136154304	-	T	C	1	1	1	Cause of death: malignant neoplasm of rectum	EFO_1000657	Neale B	UKBB	European	2017	-0.002226	0.002304	0.334	-	7637	105	7532	1	risk diff	Neale-B_UKBB_EUR_2017
rs579459	rs579459	chr9:136154168	chr9:133278724	C	T	rs635634	chr9:136155000	chr9:133279427	T	C	1	0.83452	1	Frequency of walking for pleasure in last 4 weeks	EFO_0008002	Neale B	UKBB	European	2017	-0.005355	0.005543	0.334	-	240924	0	240924	1	-	Neale-B_UKBB_EUR_2017
rs579459	rs579459	chr9:136154168	chr9:133278724	C	T	rs579459	chr9:136154168	chr9:133278724	C	T	0	1	1	Otitis externa	EFO_0009560	Neale B	UKBB	European	2017	-7.351e-05	7.61e-05	0.3341	-	337199	217	336982	1	risk diff	Neale-B_UKBB_EUR_2017
rs579459	rs579459	chr9:136154168	chr9:133278724	C	T	chr9:136141870	chr9:136141870	chr9:133266456	T	C	1	0.82314	0.99316	Self-reported meningitis	EFO_0000584	Neale B	UKBB	European	2017	0.0001943	0.0002011	0.3341	+	337159	1392	335767	1	risk diff	Neale-B_UKBB_EUR_2017
rs579459	rs579459	chr9:136154168	chr9:133278724	C	T	rs579459	chr9:136154168	chr9:133278724	C	T	0	1	1	Lumbar spine bone mineral density in males	EFO_0008474	GEFOS	22504420	Mixed	2012	NA	NA	0.3342	-	10080	0	10080	12	g/cm2	GEFOS_LSBMD-M_Mixed_2012
rs579459	rs579459	chr9:136154168	chr9:133278724	C	T	rs649129	chr9:136154304	-	T	C	1	1	1	Self-reported hereditary or genetic haematological disorder	EFO_0005803	Neale B	UKBB	European	2017	8.506e-05	8.807e-05	0.3342	+	337159	290	336869	1	risk diff	Neale-B_UKBB_EUR_2017
rs579459	rs579459	chr9:136154168	chr9:133278724	C	T	rs495828	chr9:136154867	chr9:133279294	T	G	1	1	1	Neoplasm of uncertain or unknown behaviour of middle ear and respiratory and intrathoracic organs	EFO_0003853	Neale B	UKBB	European	2017	3.911e-05	4.05e-05	0.3342	+	337199	62	337137	1	risk diff	Neale-B_UKBB_EUR_2017
rs579459	rs579459	chr9:136154168	chr9:133278724	C	T	rs651007	chr9:136153875	chr9:133278431	T	C	1	1	1	Number of full sisters	-	Neale B	UKBB	European	2017	-0.002242	0.002323	0.3343	-	332255	0	332255	1	-	Neale-B_UKBB_EUR_2017
rs579459	rs579459	chr9:136154168	chr9:133278724	C	T	chr9:136149399	chr9:136149399	chr9:133273983	A	G	1	0.82865	0.9932	Self-reported schizophrenia	EFO_0000692	Neale B	UKBB	European	2017	-9.565e-05	9.908e-05	0.3343	-	337159	337	336822	1	risk diff	Neale-B_UKBB_EUR_2017
rs579459	rs579459	chr9:136154168	chr9:133278724	C	T	chr9:136141870	chr9:136141870	chr9:133266456	T	C	1	0.82314	0.99316	Tobacco smoking: ex-smoker	EFO_0006527	Neale B	UKBB	European	2017	-0.0029	0.003003	0.3343	-	83133	30184	52949	1	risk diff	Neale-B_UKBB_EUR_2017
rs579459	rs579459	chr9:136154168	chr9:133278724	C	T	chr9:136141870	chr9:136141870	chr9:133266456	T	C	1	0.82314	0.99316	Home area population density: Scotland - accessible small town	-	Neale B	UKBB	European	2017	-0.0001674	0.0001734	0.3344	-	333997	1021	332976	1	risk diff	Neale-B_UKBB_EUR_2017
rs579459	rs579459	chr9:136154168	chr9:133278724	C	T	rs495828	chr9:136154867	chr9:133279294	T	G	1	1	1	Complications of internal orthopaedic prosthetic devices, implants and grafts	EFO_0009519	Neale B	UKBB	European	2017	0.0002242	0.0002323	0.3345	+	337199	2053	335146	1	risk diff	Neale-B_UKBB_EUR_2017
rs579459	rs579459	chr9:136154168	chr9:133278724	C	T	rs495828	chr9:136154867	chr9:133279294	T	G	1	1	1	Treatment with cetirizine	EFO_0007056	Neale B	UKBB	European	2017	0.0003051	0.0003161	0.3345	+	337159	3821	333338	1	risk diff	Neale-B_UKBB_EUR_2017
rs579459	rs579459	chr9:136154168	chr9:133278724	C	T	rs649129	chr9:136154304	-	T	C	1	1	1	Self-reported nasal or sinus disorder	-	Neale B	UKBB	European	2017	-0.0001801	0.0001867	0.3347	-	337159	1307	335852	1	risk diff	Neale-B_UKBB_EUR_2017
rs579459	rs579459	chr9:136154168	chr9:133278724	C	T	rs495828	chr9:136154867	chr9:133279294	T	G	1	1	1	Smoking or smokers in household	EFO_0009115	Neale B	UKBB	European	2017	0.001037	0.001075	0.3347	+	311142	0	311142	1	-	Neale-B_UKBB_EUR_2017
rs579459	rs579459	chr9:136154168	chr9:133278724	C	T	rs600038	chr9:136151806	chr9:133276354	C	T	1	0.99411	1	Dizziness and giddiness	-	Neale B	UKBB	European	2017	0.0001582	0.000164	0.3347	+	337199	1008	336191	1	risk diff	Neale-B_UKBB_EUR_2017
rs579459	rs579459	chr9:136154168	chr9:133278724	C	T	rs600038	chr9:136151806	chr9:133276354	C	T	1	0.99411	1	Falls in the last year	-	Neale B	UKBB	European	2017	0.001639	0.001699	0.3347	+	336617	0	336617	1	-	Neale-B_UKBB_EUR_2017
rs579459	rs579459	chr9:136154168	chr9:133278724	C	T	rs600038	chr9:136151806	chr9:133276354	C	T	1	0.99411	1	Treatment with diclomax sr 75mg m or r capsule	EFO_0007056	Neale B	UKBB	European	2017	-4.174e-05	4.327e-05	0.3347	-	337159	70	337089	1	risk diff	Neale-B_UKBB_EUR_2017
rs579459	rs579459	chr9:136154168	chr9:133278724	C	T	rs532436	chr9:136149830	chr9:133274414	A	G	1	0.82865	0.9932	Cause of death: chronic obstructive pulmonary disease with acute lower respiratory infection	-	Neale B	UKBB	European	2017	0.001817	0.001883	0.3347	+	7637	64	7573	1	risk diff	Neale-B_UKBB_EUR_2017
rs579459	rs579459	chr9:136154168	chr9:133278724	C	T	chr9:136141870	chr9:136141870	chr9:133266456	T	C	1	0.82314	0.99316	Prolonged pregnancy	EFO_0009681	Neale B	UKBB	European	2017	0.0001048	0.0001086	0.3347	+	337199	405	336794	1	risk diff	Neale-B_UKBB_EUR_2017
rs579459	rs579459	chr9:136154168	chr9:133278724	C	T	rs532436	chr9:136149830	chr9:133274414	A	G	1	0.82865	0.9932	Self-reported vocal cord polyp	EFO_0009478	Neale B	UKBB	European	2017	-6.091e-05	6.315e-05	0.3348	-	337159	137	337022	1	risk diff	Neale-B_UKBB_EUR_2017
rs579459	rs579459	chr9:136154168	chr9:133278724	C	T	rs651007	chr9:136153875	chr9:133278431	T	C	1	1	1	Otitis externa	EFO_0009560	Neale B	UKBB	European	2017	-7.338e-05	7.612e-05	0.335	-	337199	217	336982	1	risk diff	Neale-B_UKBB_EUR_2017
rs579459	rs579459	chr9:136154168	chr9:133278724	C	T	rs532436	chr9:136149830	chr9:133274414	A	G	1	0.82865	0.9932	Self-reported unclassifiable cancer	EFO_0000311	Neale B	UKBB	European	2017	-0.0001004	0.0001042	0.335	-	337159	373	336786	1	risk diff	Neale-B_UKBB_EUR_2017
rs579459	rs579459	chr9:136154168	chr9:133278724	C	T	chr9:136141870	chr9:136141870	chr9:133266456	T	C	1	0.82314	0.99316	Self-reported essential hypertension	EFO_1002032	Neale B	UKBB	European	2017	-0.0002037	0.0002113	0.3351	-	337159	1537	335622	1	risk diff	Neale-B_UKBB_EUR_2017
rs579459	rs579459	chr9:136154168	chr9:133278724	C	T	rs495828	chr9:136154867	chr9:133279294	T	G	1	1	1	Dental caries	EFO_0003819	Neale B	UKBB	European	2017	0.0001813	0.0001881	0.3352	+	337199	1343	335856	1	risk diff	Neale-B_UKBB_EUR_2017
rs579459	rs579459	chr9:136154168	chr9:133278724	C	T	rs495828	chr9:136154867	chr9:133279294	T	G	1	1	1	Treatment with salmeterol product	EFO_0007056	Neale B	UKBB	European	2017	-7.165e-05	7.435e-05	0.3352	-	337159	209	336950	1	risk diff	Neale-B_UKBB_EUR_2017
rs579459	rs579459	chr9:136154168	chr9:133278724	C	T	rs579459	chr9:136154168	chr9:133278724	C	T	0	1	1	Treatment with amiodarone	EFO_0007056	Neale B	UKBB	European	2017	-8.662e-05	8.99e-05	0.3353	-	337159	303	336856	1	risk diff	Neale-B_UKBB_EUR_2017
rs579459	rs579459	chr9:136154168	chr9:133278724	C	T	rs649129	chr9:136154304	-	T	C	1	1	1	Self-reported disc degeneration	EFO_0004994;EFO_0009537	Neale B	UKBB	European	2017	-0.0001232	0.0001279	0.3353	-	337159	612	336547	1	risk diff	Neale-B_UKBB_EUR_2017
rs579459	rs579459	chr9:136154168	chr9:133278724	C	T	rs649129	chr9:136154304	-	T	C	1	1	1	Treatment with diclomax sr 75mg m or r capsule	EFO_0007056	Neale B	UKBB	European	2017	-4.17e-05	4.329e-05	0.3353	-	337159	70	337089	1	risk diff	Neale-B_UKBB_EUR_2017
rs579459	rs579459	chr9:136154168	chr9:133278724	C	T	rs495828	chr9:136154867	chr9:133279294	T	G	1	1	1	Treatment with evorel 25 patch	EFO_0007056	Neale B	UKBB	European	2017	-0.0001122	0.0001165	0.3353	-	337159	514	336645	1	risk diff	Neale-B_UKBB_EUR_2017
rs579459	rs579459	chr9:136154168	chr9:133278724	C	T	rs579459	chr9:136154168	chr9:133278724	C	T	0	1	1	Standardized difference in height between age 8 years and adult in males	-	EGGC	23449627	European	2013	0.02205	0.02285	0.3354	+	5043	0	5043	5	SDS	EGGC_Puberty-Growth-PGM_EUR_2013
rs579459	rs579459	chr9:136154168	chr9:133278724	C	T	rs651007	chr9:136153875	chr9:133278431	T	C	1	1	1	Treatment with efexor 37.5mg tablet	EFO_0007056	Neale B	UKBB	European	2017	6.528e-05	6.778e-05	0.3354	+	337159	172	336987	1	risk diff	Neale-B_UKBB_EUR_2017
rs579459	rs579459	chr9:136154168	chr9:133278724	C	T	rs600038	chr9:136151806	chr9:133276354	C	T	1	0.99411	1	Drive faster than motorway speed limit	-	Neale B	UKBB	European	2017	0.002417	0.00251	0.3354	+	306030	0	306030	1	-	Neale-B_UKBB_EUR_2017
rs579459	rs579459	chr9:136154168	chr9:133278724	C	T	rs532436	chr9:136149830	chr9:133274414	A	G	1	0.82865	0.9932	Chronic renal failure	EFO_0003884	Neale B	UKBB	European	2017	-9.103e-05	9.45e-05	0.3354	-	337199	307	336892	1	risk diff	Neale-B_UKBB_EUR_2017
rs579459	rs579459	chr9:136154168	chr9:133278724	C	T	chr9:136141870	chr9:136141870	chr9:133266456	T	C	1	0.82314	0.99316	Self-reported tongue cancer	EFO_0003871	Neale B	UKBB	European	2017	-5.58e-05	5.792e-05	0.3354	-	337159	115	337044	1	risk diff	Neale-B_UKBB_EUR_2017
rs579459	rs579459	chr9:136154168	chr9:133278724	C	T	chr9:136141870	chr9:136141870	chr9:133266456	T	C	1	0.82314	0.99316	Self-reported urinary tract infection or kidney infection	EFO_0003103	Neale B	UKBB	European	2017	0.0002057	0.0002136	0.3354	+	337159	1571	335588	1	risk diff	Neale-B_UKBB_EUR_2017
rs579459	rs579459	chr9:136154168	chr9:133278724	C	T	rs651007	chr9:136153875	chr9:133278431	T	C	1	1	1	Treatment with carbamazepine	EFO_0007056	Neale B	UKBB	European	2017	-0.0001138	0.0001181	0.3355	-	337159	523	336636	1	risk diff	Neale-B_UKBB_EUR_2017
rs579459	rs579459	chr9:136154168	chr9:133278724	C	T	rs600038	chr9:136151806	chr9:133276354	C	T	1	0.99411	1	Coxarthrosis	EFO_1000786	Neale B	UKBB	European	2017	-0.0003472	0.0003606	0.3356	-	337199	4934	332265	1	risk diff	Neale-B_UKBB_EUR_2017
rs579459	rs579459	chr9:136154168	chr9:133278724	C	T	rs495828	chr9:136154867	chr9:133279294	T	G	1	1	1	Other diseases of anus and rectum	EFO_0009685	Neale B	UKBB	European	2017	-0.0004841	0.0005029	0.3357	-	337199	9853	327346	1	risk diff	Neale-B_UKBB_EUR_2017
rs579459	rs579459	chr9:136154168	chr9:133278724	C	T	rs651007	chr9:136153875	chr9:133278431	T	C	1	1	1	Cause of death: intracerebral haemorrhage, unspecified	-	Neale B	UKBB	European	2017	0.001637	0.001701	0.3358	+	7637	57	7580	1	risk diff	Neale-B_UKBB_EUR_2017
rs579459	rs579459	chr9:136154168	chr9:133278724	C	T	rs495828	chr9:136154867	chr9:133279294	T	G	1	1	1	Self-reported neck problem or injury	EFO_0009476	Neale B	UKBB	European	2017	-8.514e-05	8.847e-05	0.3358	-	337159	296	336863	1	risk diff	Neale-B_UKBB_EUR_2017
rs579459	rs579459	chr9:136154168	chr9:133278724	C	T	rs532436	chr9:136149830	chr9:133274414	A	G	1	0.82865	0.9932	Self-reported cerebral palsy	EFO_1000632	Neale B	UKBB	European	2017	5.618e-05	5.836e-05	0.3358	+	337159	117	337042	1	risk diff	Neale-B_UKBB_EUR_2017
rs579459	rs579459	chr9:136154168	chr9:133278724	C	T	rs649129	chr9:136154304	-	T	C	1	1	1	Qualifications: other professional qualifications	EFO_0004784	Neale B	UKBB	European	2017	-0.001319	0.001371	0.336	-	334070	97524	236546	1	risk diff	Neale-B_UKBB_EUR_2017
rs579459	rs579459	chr9:136154168	chr9:133278724	C	T	chr9:136149399	chr9:136149399	chr9:133273983	A	G	1	0.82865	0.9932	Treatment with diprobase cream	EFO_0007056	Neale B	UKBB	European	2017	-0.0001224	0.0001272	0.336	-	337159	556	336603	1	risk diff	Neale-B_UKBB_EUR_2017
rs579459	rs579459	chr9:136154168	chr9:133278724	C	T	chr9:136141870	chr9:136141870	chr9:133266456	T	C	1	0.82314	0.99316	Cause of death: bladder, unspecified	-	Neale B	UKBB	European	2017	-0.002229	0.002317	0.3361	-	7637	97	7540	1	risk diff	Neale-B_UKBB_EUR_2017
rs579459	rs579459	chr9:136154168	chr9:133278724	C	T	chr9:136141870	chr9:136141870	chr9:133266456	T	C	1	0.82314	0.99316	Treatment with omeprazole	EFO_0007056	Neale B	UKBB	European	2017	-0.0007068	0.0007349	0.3361	-	337159	19668	317491	1	risk diff	Neale-B_UKBB_EUR_2017
rs579459	rs579459	chr9:136154168	chr9:133278724	C	T	chr9:136149399	chr9:136149399	chr9:133273983	A	G	1	0.82865	0.9932	Treatment with rhumalgan 25mg e or c tablet	EFO_0007056	Neale B	UKBB	European	2017	-4.282e-05	4.453e-05	0.3362	-	337159	68	337091	1	risk diff	Neale-B_UKBB_EUR_2017
rs579459	rs579459	chr9:136154168	chr9:133278724	C	T	rs532436	chr9:136149830	chr9:133274414	A	G	1	0.82865	0.9932	Treatment with evista 60mg tablet	EFO_0007056	Neale B	UKBB	European	2017	-5.188e-05	5.395e-05	0.3362	-	337159	100	337059	1	risk diff	Neale-B_UKBB_EUR_2017
rs579459	rs579459	chr9:136154168	chr9:133278724	C	T	rs579459	chr9:136154168	chr9:133278724	C	T	0	1	1	Triglycerides	EFO_0004530	Prins B	28887542	European	2017	-0.02	0.02	0.3363	-	9961	0	9961	1	IVNT	Prins-B_TG_EUR_2017
rs579459	rs579459	chr9:136154168	chr9:133278724	C	T	rs651007	chr9:136153875	chr9:133278431	T	C	1	1	1	Triglycerides	EFO_0004530	Prins B	28887542	European	2017	-0.02	0.02	0.3363	-	9961	0	9961	1	IVNT	Prins-B_TG_EUR_2017
rs579459	rs579459	chr9:136154168	chr9:133278724	C	T	chr9:136149399	chr9:136149399	chr9:133273983	A	G	1	0.82865	0.9932	Ever had cervical smear test	-	Neale B	UKBB	European	2017	0.0005712	0.000594	0.3363	+	180764	177237	3527	1	risk diff	Neale-B_UKBB_EUR_2017
rs579459	rs579459	chr9:136154168	chr9:133278724	C	T	chr9:136149399	chr9:136149399	chr9:133273983	A	G	1	0.82865	0.9932	Treatment with spasmonal 60mg capsule	EFO_0007056	Neale B	UKBB	European	2017	-7.854e-05	8.169e-05	0.3363	-	337159	229	336930	1	risk diff	Neale-B_UKBB_EUR_2017
rs579459	rs579459	chr9:136154168	chr9:133278724	C	T	rs532436	chr9:136149830	chr9:133274414	A	G	1	0.82865	0.9932	Cause of death: unspecified dementia	EFO_0000249	Neale B	UKBB	European	2017	0.001434	0.001492	0.3363	+	7637	40	7597	1	risk diff	Neale-B_UKBB_EUR_2017
rs579459	rs579459	chr9:136154168	chr9:133278724	C	T	chr9:136141870	chr9:136141870	chr9:133266456	T	C	1	0.82314	0.99316	Ulcerative colitis	EFO_0000729	Neale B	UKBB	European	2017	0.0002059	0.0002141	0.3363	+	337199	1579	335620	1	risk diff	Neale-B_UKBB_EUR_2017
rs579459	rs579459	chr9:136154168	chr9:133278724	C	T	rs579459	chr9:136154168	chr9:133278724	C	T	0	1	1	Treatment with efexor 37.5mg tablet	EFO_0007056	Neale B	UKBB	European	2017	6.514e-05	6.776e-05	0.3364	+	337159	172	336987	1	risk diff	Neale-B_UKBB_EUR_2017
rs579459	rs579459	chr9:136154168	chr9:133278724	C	T	rs532436	chr9:136149830	chr9:133274414	A	G	1	0.82865	0.9932	Treatment with leflunomide	EFO_0007056	Neale B	UKBB	European	2017	-6.268e-05	6.519e-05	0.3364	-	337159	146	337013	1	risk diff	Neale-B_UKBB_EUR_2017
rs579459	rs579459	chr9:136154168	chr9:133278724	C	T	chr9:136149399	chr9:136149399	chr9:133273983	A	G	1	0.82865	0.9932	Malignant melanoma of skin	EFO_0000756	Neale B	UKBB	European	2017	-0.000164	0.0001706	0.3365	-	337199	1001	336198	1	risk diff	Neale-B_UKBB_EUR_2017
rs579459	rs579459	chr9:136154168	chr9:133278724	C	T	chr9:136149399	chr9:136149399	chr9:133273983	A	G	1	0.82865	0.9932	Transport type for commuting to job workplace: none of the above	EFO_0005241	Neale B	UKBB	European	2017	-0.0002645	0.0002752	0.3365	-	177550	723	176827	1	risk diff	Neale-B_UKBB_EUR_2017
rs579459	rs579459	chr9:136154168	chr9:133278724	C	T	rs532436	chr9:136149830	chr9:133274414	A	G	1	0.82865	0.9932	Open wound of head	EFO_0009505	Neale B	UKBB	European	2017	0.0001615	0.000168	0.3365	+	337199	973	336226	1	risk diff	Neale-B_UKBB_EUR_2017
rs579459	rs579459	chr9:136154168	chr9:133278724	C	T	rs579459	chr9:136154168	chr9:133278724	C	T	0	1	1	Mouth or teeth dental problems: loose teeth	-	Neale B	UKBB	European	2017	0.0005616	0.0005845	0.3366	+	336138	13238	322900	1	risk diff	Neale-B_UKBB_EUR_2017
rs579459	rs579459	chr9:136154168	chr9:133278724	C	T	rs495828	chr9:136154867	chr9:133279294	T	G	1	1	1	Cause of death: acute and subacute infective endocarditis	EFO_1000830	Neale B	UKBB	European	2017	-0.0004827	0.0005024	0.3367	-	7637	5	7632	1	risk diff	Neale-B_UKBB_EUR_2017
rs579459	rs579459	chr9:136154168	chr9:133278724	C	T	rs495828	chr9:136154867	chr9:133279294	T	G	1	1	1	Other systemic involvement of connective tissue	EFO_1001986	Neale B	UKBB	European	2017	-5.675e-05	5.908e-05	0.3368	-	337199	132	337067	1	risk diff	Neale-B_UKBB_EUR_2017
rs579459	rs579459	chr9:136154168	chr9:133278724	C	T	rs600038	chr9:136151806	chr9:133276354	C	T	1	0.99411	1	Fracture of rib, sternum and thoracic spine	EFO_0009620	Neale B	UKBB	European	2017	0.0001189	0.0001238	0.3368	+	337199	574	336625	1	risk diff	Neale-B_UKBB_EUR_2017
rs579459	rs579459	chr9:136154168	chr9:133278724	C	T	rs579459	chr9:136154168	chr9:133278724	C	T	0	1	1	Cause of death: acute and subacute infective endocarditis	EFO_1000830	Neale B	UKBB	European	2017	-0.0004854	0.0005054	0.3369	-	7637	5	7632	1	risk diff	Neale-B_UKBB_EUR_2017
rs579459	rs579459	chr9:136154168	chr9:133278724	C	T	rs651007	chr9:136153875	chr9:133278431	T	C	1	1	1	Treatment with amiodarone	EFO_0007056	Neale B	UKBB	European	2017	-8.635e-05	8.993e-05	0.3369	-	337159	303	336856	1	risk diff	Neale-B_UKBB_EUR_2017
rs579459	rs579459	chr9:136154168	chr9:133278724	C	T	rs600038	chr9:136151806	chr9:133276354	C	T	1	0.99411	1	Otalgia and effusion of ear	-	Neale B	UKBB	European	2017	-6.987e-05	7.276e-05	0.3369	-	337199	198	337001	1	risk diff	Neale-B_UKBB_EUR_2017
rs579459	rs579459	chr9:136154168	chr9:133278724	C	T	rs635634	chr9:136155000	chr9:133279427	T	C	1	0.83452	1	Self-reported hiatus hernia	-	Neale B	UKBB	European	2017	0.0004559	0.0004748	0.3369	+	337159	7865	329294	1	risk diff	Neale-B_UKBB_EUR_2017
rs579459	rs579459	chr9:136154168	chr9:133278724	C	T	rs600038	chr9:136151806	chr9:133276354	C	T	1	0.99411	1	Treatment with securon 40mg tablet	EFO_0007056	Neale B	UKBB	European	2017	-4.711e-05	4.907e-05	0.337	-	337159	90	337069	1	risk diff	Neale-B_UKBB_EUR_2017
rs579459	rs579459	chr9:136154168	chr9:133278724	C	T	chr9:136141870	chr9:136141870	chr9:133266456	T	C	1	0.82314	0.99316	Non-accidental death in close genetic family	-	Neale B	UKBB	European	2017	0.002368	0.002466	0.337	+	105569	28680	76889	1	risk diff	Neale-B_UKBB_EUR_2017
rs579459	rs579459	chr9:136154168	chr9:133278724	C	T	rs495828	chr9:136154867	chr9:133279294	T	G	1	1	1	Treatment with vitamin b6 preparation	EFO_0007056	Neale B	UKBB	European	2017	9.743e-05	0.0001015	0.3371	+	337159	390	336769	1	risk diff	Neale-B_UKBB_EUR_2017
rs579459	rs579459	chr9:136154168	chr9:133278724	C	T	rs532436	chr9:136149830	chr9:133274414	A	G	1	0.82865	0.9932	Persons encountering health services for specifie procedures, not carried out	EFO_0009786	Neale B	UKBB	European	2017	-0.0001804	0.000188	0.3372	-	337199	1225	335974	1	risk diff	Neale-B_UKBB_EUR_2017
rs579459	rs579459	chr9:136154168	chr9:133278724	C	T	rs579459	chr9:136154168	chr9:133278724	C	T	0	1	1	Standardized difference in height between age 14 years and adult in females	-	EGGC	23449627	European	2013	-0.02319	0.02416	0.3373	-	4946	0	4946	5	SDS	EGGC_Puberty-Growth-PTF_EUR_2013
rs579459	rs579459	chr9:136154168	chr9:133278724	C	T	rs495828	chr9:136154867	chr9:133279294	T	G	1	1	1	Treatment with pariet 10mg e or c tablet	EFO_0007056	Neale B	UKBB	European	2017	-7.369e-05	7.679e-05	0.3373	-	337159	223	336936	1	risk diff	Neale-B_UKBB_EUR_2017
rs579459	rs579459	chr9:136154168	chr9:133278724	C	T	rs635634	chr9:136155000	chr9:133279427	T	C	1	0.83452	1	Treatment with felodipine	EFO_0007056	Neale B	UKBB	European	2017	-0.0002787	0.0002904	0.3373	-	337159	2901	334258	1	risk diff	Neale-B_UKBB_EUR_2017
rs579459	rs579459	chr9:136154168	chr9:133278724	C	T	rs579459	chr9:136154168	chr9:133278724	C	T	0	1	1	Severe gingival inflammation	HP_0000225	Zhang S	28459102	European	2016	NA	NA	0.3375	NA	4077	407	3670	1	log OR	Zhang-S_Severe-GI_EUR_2016
rs579459	rs579459	chr9:136154168	chr9:133278724	C	T	rs649129	chr9:136154304	-	T	C	1	1	1	Otalgia and effusion of ear	-	Neale B	UKBB	European	2017	-6.98e-05	7.278e-05	0.3375	-	337199	198	337001	1	risk diff	Neale-B_UKBB_EUR_2017
rs579459	rs579459	chr9:136154168	chr9:133278724	C	T	rs651007	chr9:136153875	chr9:133278431	T	C	1	1	1	Self-reported osteomyelitis	EFO_0003102	Neale B	UKBB	European	2017	0.0001133	0.0001182	0.3377	+	337159	524	336635	1	risk diff	Neale-B_UKBB_EUR_2017
rs579459	rs579459	chr9:136154168	chr9:133278724	C	T	rs651007	chr9:136153875	chr9:133278431	T	C	1	1	1	Severe gingival inflammation	HP_0000225	Zhang S	28459102	European	2016	NA	NA	0.3377	NA	4077	407	3670	1	log OR	Zhang-S_Severe-GI_EUR_2016
rs579459	rs579459	chr9:136154168	chr9:133278724	C	T	rs495828	chr9:136154867	chr9:133279294	T	G	1	1	1	Severe gingival inflammation	HP_0000225	Zhang S	28459102	European	2016	NA	NA	0.3377	NA	4077	407	3670	1	log OR	Zhang-S_Severe-GI_EUR_2016
rs579459	rs579459	chr9:136154168	chr9:133278724	C	T	rs635634	chr9:136155000	chr9:133279427	T	C	1	0.83452	1	Treatment with rhumalgan 25mg e or c tablet	EFO_0007056	Neale B	UKBB	European	2017	-4.283e-05	4.467e-05	0.3377	-	337159	68	337091	1	risk diff	Neale-B_UKBB_EUR_2017
rs579459	rs579459	chr9:136154168	chr9:133278724	C	T	rs532436	chr9:136149830	chr9:133274414	A	G	1	0.82865	0.9932	Treatment with maxidex eye drops	EFO_0007056	Neale B	UKBB	European	2017	-4.713e-05	4.916e-05	0.3377	-	337159	83	337076	1	risk diff	Neale-B_UKBB_EUR_2017
rs579459	rs579459	chr9:136154168	chr9:133278724	C	T	rs600038	chr9:136151806	chr9:133276354	C	T	1	0.99411	1	Treatment with alfuzosin	EFO_0007056	Neale B	UKBB	European	2017	0.0001355	0.0001413	0.3378	+	337159	750	336409	1	risk diff	Neale-B_UKBB_EUR_2017
rs579459	rs579459	chr9:136154168	chr9:133278724	C	T	rs649129	chr9:136154304	-	T	C	1	1	1	Severe gingival inflammation	HP_0000225	Zhang S	28459102	European	2016	NA	NA	0.3379	NA	4077	407	3670	1	log OR	Zhang-S_Severe-GI_EUR_2016
rs579459	rs579459	chr9:136154168	chr9:133278724	C	T	rs495828	chr9:136154867	chr9:133279294	T	G	1	1	1	Nonsuppurative otitis media	EFO_0007415	Neale B	UKBB	European	2017	0.0001181	0.0001232	0.3379	+	337199	575	336624	1	risk diff	Neale-B_UKBB_EUR_2017
rs579459	rs579459	chr9:136154168	chr9:133278724	C	T	rs495828	chr9:136154867	chr9:133279294	T	G	1	1	1	Treatment with nifedipine	EFO_0007056	Neale B	UKBB	European	2017	0.0001339	0.0001398	0.3379	+	337159	740	336419	1	risk diff	Neale-B_UKBB_EUR_2017
rs579459	rs579459	chr9:136154168	chr9:133278724	C	T	rs600038	chr9:136151806	chr9:133276354	C	T	1	0.99411	1	Iron deficiency anaemia	-	Neale B	UKBB	European	2017	-0.0002082	0.0002173	0.3379	-	337199	1775	335424	1	risk diff	Neale-B_UKBB_EUR_2017
rs579459	rs579459	chr9:136154168	chr9:133278724	C	T	rs532436	chr9:136149830	chr9:133274414	A	G	1	0.82865	0.9932	Treatment with mercilon tablet	EFO_0007056	Neale B	UKBB	European	2017	5.144e-05	5.368e-05	0.3379	+	337159	99	337060	1	risk diff	Neale-B_UKBB_EUR_2017
rs579459	rs579459	chr9:136154168	chr9:133278724	C	T	chr9:136141870	chr9:136141870	chr9:133266456	T	C	1	0.82314	0.99316	Other local infections of skin and subcutaneous tissue	EFO_0000701	Neale B	UKBB	European	2017	-9.414e-05	9.823e-05	0.3379	-	337199	331	336868	1	risk diff	Neale-B_UKBB_EUR_2017
rs579459	rs579459	chr9:136154168	chr9:133278724	C	T	rs651007	chr9:136153875	chr9:133278431	T	C	1	1	1	Cause of death: acute and subacute infective endocarditis	EFO_1000830	Neale B	UKBB	European	2017	-0.0004847	0.0005058	0.338	-	7637	5	7632	1	risk diff	Neale-B_UKBB_EUR_2017
rs579459	rs579459	chr9:136154168	chr9:133278724	C	T	rs651007	chr9:136153875	chr9:133278431	T	C	1	1	1	Dental caries	EFO_0003819	Neale B	UKBB	European	2017	0.0001811	0.000189	0.338	+	337199	1343	335856	1	risk diff	Neale-B_UKBB_EUR_2017
rs579459	rs579459	chr9:136154168	chr9:133278724	C	T	rs635634	chr9:136155000	chr9:133279427	T	C	1	0.83452	1	Prolonged pregnancy	EFO_0009681	Neale B	UKBB	European	2017	0.0001043	0.0001089	0.338	+	337199	405	336794	1	risk diff	Neale-B_UKBB_EUR_2017
rs579459	rs579459	chr9:136154168	chr9:133278724	C	T	rs600038	chr9:136151806	chr9:133276354	C	T	1	0.99411	1	Self-reported ureteric obstruction or hydronephrosis	EFO_0005562	Neale B	UKBB	European	2017	7.578e-05	7.91e-05	0.3381	+	337159	234	336925	1	risk diff	Neale-B_UKBB_EUR_2017
rs579459	rs579459	chr9:136154168	chr9:133278724	C	T	chr9:136149399	chr9:136149399	chr9:133273983	A	G	1	0.82865	0.9932	Doctor diagnosed chronic bronchitis	EFO_0006505	Neale B	UKBB	European	2017	-0.0006334	0.0006612	0.3381	-	83529	944	82585	1	risk diff	Neale-B_UKBB_EUR_2017
rs579459	rs579459	chr9:136154168	chr9:133278724	C	T	rs495828	chr9:136154867	chr9:133279294	T	G	1	1	1	Wheeze or whistling in the chest in last year	EFO_0009715	Neale B	UKBB	European	2017	0.001168	0.00122	0.3383	+	331257	68531	262726	1	risk diff	Neale-B_UKBB_EUR_2017
rs579459	rs579459	chr9:136154168	chr9:133278724	C	T	rs600038	chr9:136151806	chr9:133276354	C	T	1	0.99411	1	Cause of death: acute and subacute infective endocarditis	EFO_1000830	Neale B	UKBB	European	2017	-0.0004847	0.0005061	0.3383	-	7637	5	7632	1	risk diff	Neale-B_UKBB_EUR_2017
rs579459	rs579459	chr9:136154168	chr9:133278724	C	T	rs495828	chr9:136154867	chr9:133279294	T	G	1	1	1	Other general symptoms and signs	EFO_0003765	Neale B	UKBB	European	2017	-4.348e-05	4.542e-05	0.3384	-	337199	78	337121	1	risk diff	Neale-B_UKBB_EUR_2017
rs579459	rs579459	chr9:136154168	chr9:133278724	C	T	rs635634	chr9:136155000	chr9:133279427	T	C	1	0.83452	1	Treatment with flomax mr 400micrograms m or r capsule	EFO_0007056	Neale B	UKBB	European	2017	-6.156e-05	6.43e-05	0.3384	-	337159	141	337018	1	risk diff	Neale-B_UKBB_EUR_2017
rs579459	rs579459	chr9:136154168	chr9:133278724	C	T	chr9:136149399	chr9:136149399	chr9:133273983	A	G	1	0.82865	0.9932	Treatment with ventolin 100micrograms inhaler	EFO_0007056	Neale B	UKBB	European	2017	0.000502	0.0005244	0.3384	+	337159	9712	327447	1	risk diff	Neale-B_UKBB_EUR_2017
rs579459	rs579459	chr9:136154168	chr9:133278724	C	T	rs600038	chr9:136151806	chr9:133276354	C	T	1	0.99411	1	Treatment with flixonase 50micrograms aqueous nasal spray	EFO_0007056	Neale B	UKBB	European	2017	-0.0001802	0.0001882	0.3385	-	337159	1329	335830	1	risk diff	Neale-B_UKBB_EUR_2017
rs579459	rs579459	chr9:136154168	chr9:133278724	C	T	rs579459	chr9:136154168	chr9:133278724	C	T	0	1	1	CD4:%Act(25+127+); Activated CD4 (CD25+CD127+)	OBA_VT1000783	Roederer M	25772697	European	2015	0.02452	0.02562	0.3386	+	457	0	457	1	-	Roederer-M_Immune-System_EUR_2015
rs579459	rs579459	chr9:136154168	chr9:133278724	C	T	rs649129	chr9:136154304	-	T	C	1	1	1	CD4:%Act(25+127+); Activated CD4 (CD25+CD127+)	OBA_VT1000783	Roederer M	25772697	European	2015	0.02452	0.02562	0.3386	+	457	0	457	1	-	Roederer-M_Immune-System_EUR_2015
rs579459	rs579459	chr9:136154168	chr9:133278724	C	T	rs600038	chr9:136151806	chr9:133276354	C	T	1	0.99411	1	Dental caries	EFO_0003819	Neale B	UKBB	European	2017	0.000181	0.0001892	0.3386	+	337199	1343	335856	1	risk diff	Neale-B_UKBB_EUR_2017
rs579459	rs579459	chr9:136154168	chr9:133278724	C	T	chr9:136149399	chr9:136149399	chr9:133273983	A	G	1	0.82865	0.9932	Self-reported carpal tunnel syndrome	EFO_0004143	Neale B	UKBB	European	2017	-0.0001221	0.0001276	0.3386	-	337159	559	336600	1	risk diff	Neale-B_UKBB_EUR_2017
rs579459	rs579459	chr9:136154168	chr9:133278724	C	T	chr9:136141870	chr9:136141870	chr9:133266456	T	C	1	0.82314	0.99316	Treatment with rhumalgan 25mg e or c tablet	EFO_0007056	Neale B	UKBB	European	2017	-4.263e-05	4.455e-05	0.3386	-	337159	68	337091	1	risk diff	Neale-B_UKBB_EUR_2017
rs579459	rs579459	chr9:136154168	chr9:133278724	C	T	rs635634	chr9:136155000	chr9:133279427	T	C	1	0.83452	1	Age started oral contraceptive pill	-	Neale B	UKBB	European	2017	-0.004585	0.004794	0.3388	-	144113	0	144113	1	IVNT	Neale-B_UKBB_EUR_2017
rs579459	rs579459	chr9:136154168	chr9:133278724	C	T	chr9:136149399	chr9:136149399	chr9:133273983	A	G	1	0.82865	0.9932	Treatment with micronor tablet	EFO_0007056	Neale B	UKBB	European	2017	0.0001124	0.0001175	0.3388	+	337159	475	336684	1	risk diff	Neale-B_UKBB_EUR_2017
rs579459	rs579459	chr9:136154168	chr9:133278724	C	T	chr9:136141870	chr9:136141870	chr9:133266456	T	C	1	0.82314	0.99316	Treatment with calcium carbonate+cholecalciferol 1.25g or 5micrograms tablet	EFO_0007056	Neale B	UKBB	European	2017	5.936e-05	6.205e-05	0.3388	+	337159	132	337027	1	risk diff	Neale-B_UKBB_EUR_2017
rs579459	rs579459	chr9:136154168	chr9:133278724	C	T	chr9:136141870	chr9:136141870	chr9:133266456	T	C	1	0.82314	0.99316	Treatment with selenium ace tablet	EFO_0007056	Neale B	UKBB	European	2017	-0.0001108	0.0001158	0.3388	-	337159	460	336699	1	risk diff	Neale-B_UKBB_EUR_2017
rs579459	rs579459	chr9:136154168	chr9:133278724	C	T	rs495828	chr9:136154867	chr9:133279294	T	G	1	1	1	Benign neoplasm of breast	EFO_0003869	Neale B	UKBB	European	2017	0.0001434	0.00015	0.3389	+	337199	854	336345	1	risk diff	Neale-B_UKBB_EUR_2017
rs579459	rs579459	chr9:136154168	chr9:133278724	C	T	rs649129	chr9:136154304	-	T	C	1	1	1	Treatment with efexor 37.5mg tablet	EFO_0007056	Neale B	UKBB	European	2017	6.487e-05	6.784e-05	0.339	+	337159	172	336987	1	risk diff	Neale-B_UKBB_EUR_2017
rs579459	rs579459	chr9:136154168	chr9:133278724	C	T	chr9:136141870	chr9:136141870	chr9:133266456	T	C	1	0.82314	0.99316	Follicular non-hodgkins lymphoma	EFO_1000211	Neale B	UKBB	European	2017	-7.303e-05	7.637e-05	0.339	-	337199	200	336999	1	risk diff	Neale-B_UKBB_EUR_2017
rs579459	rs579459	chr9:136154168	chr9:133278724	C	T	rs649129	chr9:136154304	-	T	C	1	1	1	Cause of death: acute and subacute infective endocarditis	EFO_1000830	Neale B	UKBB	European	2017	-0.0004841	0.0005064	0.3391	-	7637	5	7632	1	risk diff	Neale-B_UKBB_EUR_2017
rs579459	rs579459	chr9:136154168	chr9:133278724	C	T	rs649129	chr9:136154304	-	T	C	1	1	1	Manic or hyper symptoms: I was more creative or had more ideas than usual	EFO_0004364	Neale B	UKBB	European	2017	0.003607	0.003773	0.3392	+	22133	2606	19527	1	risk diff	Neale-B_UKBB_EUR_2017
rs579459	rs579459	chr9:136154168	chr9:133278724	C	T	rs649129	chr9:136154304	-	T	C	1	1	1	Somnolence, stupor and coma	-	Neale B	UKBB	European	2017	4.367e-05	4.569e-05	0.3392	+	337199	78	337121	1	risk diff	Neale-B_UKBB_EUR_2017
rs579459	rs579459	chr9:136154168	chr9:133278724	C	T	rs649129	chr9:136154304	-	T	C	1	1	1	Treatment with dovonex 50micrograms or g ointment	EFO_0007056	Neale B	UKBB	European	2017	-4.367e-05	4.569e-05	0.3392	-	337159	78	337081	1	risk diff	Neale-B_UKBB_EUR_2017
rs579459	rs579459	chr9:136154168	chr9:133278724	C	T	rs649129	chr9:136154304	-	T	C	1	1	1	Treatment with oestradiol product	EFO_0007056	Neale B	UKBB	European	2017	-4.366e-05	4.569e-05	0.3392	-	337159	78	337081	1	risk diff	Neale-B_UKBB_EUR_2017
rs579459	rs579459	chr9:136154168	chr9:133278724	C	T	rs635634	chr9:136155000	chr9:133279427	T	C	1	0.83452	1	Self-reported rheumatic fever	EFO_0008416	Neale B	UKBB	European	2017	0.0001615	0.0001689	0.3392	+	337159	975	336184	1	risk diff	Neale-B_UKBB_EUR_2017
rs579459	rs579459	chr9:136154168	chr9:133278724	C	T	chr9:136138765	chr9:136138765	chr9:133263362	G	GCGCCCACCACTA	1	0.81767	0.99313	Mean corpuscular hemoglobin	EFO_0004586	Astle W	27863252	European	2016	0.004394	0.004597	0.3392	+	173480	0	173480	2	IVNT	Astle-W_Blood-Cell-Traits_EUR_2016
rs579459	rs579459	chr9:136154168	chr9:133278724	C	T	rs651007	chr9:136153875	chr9:133278431	T	C	1	1	1	Illness, injury, bereavement, stress in last 2 years: financial difficulties	-	Neale B	UKBB	European	2017	-0.000904	0.0009462	0.3394	-	335219	37284	297935	1	risk diff	Neale-B_UKBB_EUR_2017
rs579459	rs579459	chr9:136154168	chr9:133278724	C	T	rs600038	chr9:136151806	chr9:133276354	C	T	1	0.99411	1	Age at first live birth	EFO_0009101	Neale B	UKBB	European	2017	-0.00464	0.004857	0.3394	-	123846	0	123846	1	IVNT	Neale-B_UKBB_EUR_2017
rs579459	rs579459	chr9:136154168	chr9:133278724	C	T	rs579459	chr9:136154168	chr9:133278724	C	T	0	1	1	Treatment with phyllocontin continus 225mg m or r tablet	EFO_0007056	Neale B	UKBB	European	2017	-5.561e-05	5.823e-05	0.3395	-	337159	127	337032	1	risk diff	Neale-B_UKBB_EUR_2017
rs579459	rs579459	chr9:136154168	chr9:133278724	C	T	rs495828	chr9:136154867	chr9:133279294	T	G	1	1	1	Fracture of skull and facial bones	EFO_1001425	Neale B	UKBB	European	2017	0.0001482	0.0001552	0.3396	+	337199	913	336286	1	risk diff	Neale-B_UKBB_EUR_2017
rs579459	rs579459	chr9:136154168	chr9:133278724	C	T	rs600038	chr9:136151806	chr9:133276354	C	T	1	0.99411	1	Treatment with antihistamine 60mg tablet	EFO_0007056	Neale B	UKBB	European	2017	7.665e-05	8.027e-05	0.3396	+	337159	241	336918	1	risk diff	Neale-B_UKBB_EUR_2017
rs579459	rs579459	chr9:136154168	chr9:133278724	C	T	chr9:136149399	chr9:136149399	chr9:133273983	A	G	1	0.82865	0.9932	Prolonged pregnancy	EFO_0009681	Neale B	UKBB	European	2017	0.0001037	0.0001085	0.3396	+	337199	405	336794	1	risk diff	Neale-B_UKBB_EUR_2017
rs579459	rs579459	chr9:136154168	chr9:133278724	C	T	rs635634	chr9:136155000	chr9:133279427	T	C	1	0.83452	1	Treatment with evista 60mg tablet	EFO_0007056	Neale B	UKBB	European	2017	-5.17e-05	5.416e-05	0.3398	-	337159	100	337059	1	risk diff	Neale-B_UKBB_EUR_2017
rs579459	rs579459	chr9:136154168	chr9:133278724	C	T	rs579459	chr9:136154168	chr9:133278724	C	T	0	1	1	Cause of death: intracerebral haemorrhage, unspecified	-	Neale B	UKBB	European	2017	0.001622	0.001699	0.3399	+	7637	57	7580	1	risk diff	Neale-B_UKBB_EUR_2017
rs579459	rs579459	chr9:136154168	chr9:133278724	C	T	rs495828	chr9:136154867	chr9:133279294	T	G	1	1	1	Bilateral oophorectomy	EFO_0009717	Neale B	UKBB	European	2017	0.001078	0.001129	0.3399	+	178676	14702	163974	1	risk diff	Neale-B_UKBB_EUR_2017
rs579459	rs579459	chr9:136154168	chr9:133278724	C	T	rs495828	chr9:136154867	chr9:133279294	T	G	1	1	1	Treatment with airomir 100micrograms cfc-free inhaler	EFO_0007056	Neale B	UKBB	European	2017	6.091e-05	6.382e-05	0.3399	+	337159	154	337005	1	risk diff	Neale-B_UKBB_EUR_2017
rs579459	rs579459	chr9:136154168	chr9:133278724	C	T	rs600038	chr9:136151806	chr9:133276354	C	T	1	0.99411	1	Reason for glasses or contact lenses: for long-sightedness	-	Neale B	UKBB	European	2017	0.0005722	0.0005996	0.3399	+	335700	13923	321777	1	risk diff	Neale-B_UKBB_EUR_2017
rs579459	rs579459	chr9:136154168	chr9:133278724	C	T	rs579459	chr9:136154168	chr9:133278724	C	T	0	1	1	Waist hip ratio	EFO_0004343	GIANT	20935629	European	2010	NA	NA	0.34	NA	77221	0	77221	32	IVNT	GIANT_WHR_EUR_2010
rs579459	rs579459	chr9:136154168	chr9:133278724	C	T	rs579459	chr9:136154168	chr9:133278724	C	T	0	1	1	Self-reported osteomyelitis	EFO_0003102	Neale B	UKBB	European	2017	0.0001128	0.0001182	0.34	+	337159	524	336635	1	risk diff	Neale-B_UKBB_EUR_2017
rs579459	rs579459	chr9:136154168	chr9:133278724	C	T	rs651007	chr9:136153875	chr9:133278431	T	C	1	1	1	Body mass index in females greater than 50 years of age	EFO_0004340	GIANT	26426971	European	2015	0.0063	0.0066	0.34	+	105175	0	105175	114	IVNT	GIANT_BMI-F-GT-50_EUR_2015
rs579459	rs579459	chr9:136154168	chr9:133278724	C	T	rs649129	chr9:136154304	-	T	C	1	1	1	Microalbuminuria	EFO_0004285	CKDGen	26631737	European	2016	-0.027	0.028	0.34	-	54116	7798	46318	19	log OR	CKDGen_MA_EUR_2016
rs579459	rs579459	chr9:136154168	chr9:133278724	C	T	rs495828	chr9:136154867	chr9:133279294	T	G	1	1	1	Average monthly beer plus cider intake	EFO_0004329	Neale B	UKBB	European	2017	-0.007767	0.008139	0.34	-	24452	0	24452	1	-	Neale-B_UKBB_EUR_2017
rs579459	rs579459	chr9:136154168	chr9:133278724	C	T	chr9:136149399	chr9:136149399	chr9:133273983	A	G	1	0.82865	0.9932	Self-reported vocal cord polyp	EFO_0009478	Neale B	UKBB	European	2017	-6.029e-05	6.32e-05	0.3401	-	337159	137	337022	1	risk diff	Neale-B_UKBB_EUR_2017
rs579459	rs579459	chr9:136154168	chr9:133278724	C	T	chr9:136141870	chr9:136141870	chr9:133266456	T	C	1	0.82314	0.99316	Self-reported schizophrenia	EFO_0000692	Neale B	UKBB	European	2017	-9.455e-05	9.912e-05	0.3401	-	337159	337	336822	1	risk diff	Neale-B_UKBB_EUR_2017
rs579459	rs579459	chr9:136154168	chr9:133278724	C	T	rs651007	chr9:136153875	chr9:133278431	T	C	1	1	1	Treatment with phyllocontin continus 225mg m or r tablet	EFO_0007056	Neale B	UKBB	European	2017	-5.556e-05	5.825e-05	0.3402	-	337159	127	337032	1	risk diff	Neale-B_UKBB_EUR_2017
rs579459	rs579459	chr9:136154168	chr9:133278724	C	T	rs649129	chr9:136154304	-	T	C	1	1	1	Treatment with multivitamins	EFO_0007056	Neale B	UKBB	European	2017	-0.0004953	0.0005193	0.3402	-	337159	10402	326757	1	risk diff	Neale-B_UKBB_EUR_2017
rs579459	rs579459	chr9:136154168	chr9:133278724	C	T	chr9:136149399	chr9:136149399	chr9:133273983	A	G	1	0.82865	0.9932	Intracranial injury	EFO_0009505	Neale B	UKBB	European	2017	0.0001079	0.0001132	0.3402	+	337199	440	336759	1	risk diff	Neale-B_UKBB_EUR_2017
rs579459	rs579459	chr9:136154168	chr9:133278724	C	T	rs600038	chr9:136151806	chr9:133276354	C	T	1	0.99411	1	Other necrotising vasculopathies	EFO_1001209	Neale B	UKBB	European	2017	6.505e-05	6.821e-05	0.3403	+	337199	174	337025	1	risk diff	Neale-B_UKBB_EUR_2017
rs579459	rs579459	chr9:136154168	chr9:133278724	C	T	rs635634	chr9:136155000	chr9:133279427	T	C	1	0.83452	1	Self-reported bladder problem	-	Neale B	UKBB	European	2017	-0.0002306	0.0002419	0.3403	-	337159	2006	335153	1	risk diff	Neale-B_UKBB_EUR_2017
rs579459	rs579459	chr9:136154168	chr9:133278724	C	T	chr9:136141870	chr9:136141870	chr9:133266456	T	C	1	0.82314	0.99316	Treatment with spasmonal 60mg capsule	EFO_0007056	Neale B	UKBB	European	2017	-7.793e-05	8.172e-05	0.3403	-	337159	229	336930	1	risk diff	Neale-B_UKBB_EUR_2017
rs579459	rs579459	chr9:136154168	chr9:133278724	C	T	rs579459	chr9:136154168	chr9:133278724	C	T	0	1	1	Other disorders of prostate	EFO_0009602	Neale B	UKBB	European	2017	-0.0001004	0.0001053	0.3404	-	337199	416	336783	1	risk diff	Neale-B_UKBB_EUR_2017
rs579459	rs579459	chr9:136154168	chr9:133278724	C	T	rs651007	chr9:136153875	chr9:133278431	T	C	1	1	1	Conscientiousness	EFO_0007912	GPC	21173776	European	2010	0.0898	0.0942	0.3404	+	17375	0	17375	10	-	GPC_Conscientiousness_EUR_2010
rs579459	rs579459	chr9:136154168	chr9:133278724	C	T	chr9:136149399	chr9:136149399	chr9:133273983	A	G	1	0.82865	0.9932	Chronic renal failure	EFO_0003884	Neale B	UKBB	European	2017	-9.015e-05	9.456e-05	0.3404	-	337199	307	336892	1	risk diff	Neale-B_UKBB_EUR_2017
rs579459	rs579459	chr9:136154168	chr9:133278724	C	T	chr9:136141870	chr9:136141870	chr9:133266456	T	C	1	0.82314	0.99316	Self-reported fracture finger	EFO_0009616	Neale B	UKBB	European	2017	9.698e-05	0.0001017	0.3404	+	337159	355	336804	1	risk diff	Neale-B_UKBB_EUR_2017
rs579459	rs579459	chr9:136154168	chr9:133278724	C	T	rs600038	chr9:136151806	chr9:133276354	C	T	1	0.99411	1	Somnolence, stupor and coma	-	Neale B	UKBB	European	2017	4.354e-05	4.568e-05	0.3405	+	337199	78	337121	1	risk diff	Neale-B_UKBB_EUR_2017
rs579459	rs579459	chr9:136154168	chr9:133278724	C	T	rs635634	chr9:136155000	chr9:133279427	T	C	1	0.83452	1	Treatment with hydroxycarbamide	EFO_0007056	Neale B	UKBB	European	2017	-6.196e-05	6.5e-05	0.3405	-	337159	144	337015	1	risk diff	Neale-B_UKBB_EUR_2017
rs579459	rs579459	chr9:136154168	chr9:133278724	C	T	rs532436	chr9:136149830	chr9:133274414	A	G	1	0.82865	0.9932	Other diseases of spinal cord	EFO_0009488	Neale B	UKBB	European	2017	-6.625e-05	6.95e-05	0.3405	-	337199	166	337033	1	risk diff	Neale-B_UKBB_EUR_2017
rs579459	rs579459	chr9:136154168	chr9:133278724	C	T	rs649129	chr9:136154304	-	T	C	1	1	1	Self-reported spinal cord disorder	EFO_0009488	Neale B	UKBB	European	2017	-8.94e-05	9.381e-05	0.3406	-	337159	329	336830	1	risk diff	Neale-B_UKBB_EUR_2017
rs579459	rs579459	chr9:136154168	chr9:133278724	C	T	rs495828	chr9:136154867	chr9:133279294	T	G	1	1	1	Treatment with rhumalgan 25mg e or c tablet	EFO_0007056	Neale B	UKBB	European	2017	-4.042e-05	4.242e-05	0.3406	-	337159	68	337091	1	risk diff	Neale-B_UKBB_EUR_2017
rs579459	rs579459	chr9:136154168	chr9:133278724	C	T	chr9:136141870	chr9:136141870	chr9:133266456	T	C	1	0.82314	0.99316	Cause of death: secondary malignant neoplasm of retroperitoneum and peritoneum	-	Neale B	UKBB	European	2017	0.0006766	0.0007101	0.3407	+	7637	9	7628	1	risk diff	Neale-B_UKBB_EUR_2017
rs579459	rs579459	chr9:136154168	chr9:133278724	C	T	rs495828	chr9:136154867	chr9:133279294	T	G	1	1	1	Fracture of rib, sternum and thoracic spine	EFO_0009620	Neale B	UKBB	European	2017	0.0001173	0.0001231	0.3408	+	337199	574	336625	1	risk diff	Neale-B_UKBB_EUR_2017
rs579459	rs579459	chr9:136154168	chr9:133278724	C	T	rs635634	chr9:136155000	chr9:133279427	T	C	1	0.83452	1	Treatment with hydrocortisone	EFO_0007056	Neale B	UKBB	European	2017	-0.0001276	0.0001339	0.3408	-	337159	612	336547	1	risk diff	Neale-B_UKBB_EUR_2017
rs579459	rs579459	chr9:136154168	chr9:133278724	C	T	rs495828	chr9:136154867	chr9:133279294	T	G	1	1	1	Right eye presbyopia	-	Neale B	UKBB	European	2017	0.002174	0.002283	0.3409	+	29144	1587	27557	1	risk diff	Neale-B_UKBB_EUR_2017
rs579459	rs579459	chr9:136154168	chr9:133278724	C	T	rs635634	chr9:136155000	chr9:133279427	T	C	1	0.83452	1	Cause of death: thoracic aortic aneurysm, ruptured	-	Neale B	UKBB	European	2017	0.0005979	0.0006278	0.3409	+	7637	7	7630	1	risk diff	Neale-B_UKBB_EUR_2017
rs579459	rs579459	chr9:136154168	chr9:133278724	C	T	chr9:136141870	chr9:136141870	chr9:133266456	T	C	1	0.82314	0.99316	Treatment with pentasa sr 250mg m or r tablet	EFO_0007056	Neale B	UKBB	European	2017	-7.612e-05	7.992e-05	0.3409	-	337159	219	336940	1	risk diff	Neale-B_UKBB_EUR_2017
rs579459	rs579459	chr9:136154168	chr9:133278724	C	T	rs579459	chr9:136154168	chr9:133278724	C	T	0	1	1	Illnesses of mother: alzheimers disease or dementia	EFO_0000249	Neale B	UKBB	European	2017	-0.0008248	0.0008661	0.341	-	309843	26757	283086	1	risk diff	Neale-B_UKBB_EUR_2017
rs579459	rs579459	chr9:136154168	chr9:133278724	C	T	rs651007	chr9:136153875	chr9:133278431	T	C	1	1	1	Right eye presbyopia	-	Neale B	UKBB	European	2017	0.002183	0.002293	0.341	+	29144	1587	27557	1	risk diff	Neale-B_UKBB_EUR_2017
rs579459	rs579459	chr9:136154168	chr9:133278724	C	T	chr9:136141870	chr9:136141870	chr9:133266456	T	C	1	0.82314	0.99316	Self-reported fracture nose	EFO_0003931	Neale B	UKBB	European	2017	0.0001078	0.0001132	0.341	+	337159	440	336719	1	risk diff	Neale-B_UKBB_EUR_2017
rs579459	rs579459	chr9:136154168	chr9:133278724	C	T	rs579459	chr9:136154168	chr9:133278724	C	T	0	1	1	Treatment with flixonase 50micrograms aqueous nasal spray	EFO_0007056	Neale B	UKBB	European	2017	-0.000179	0.000188	0.3411	-	337159	1329	335830	1	risk diff	Neale-B_UKBB_EUR_2017
rs579459	rs579459	chr9:136154168	chr9:133278724	C	T	chr9:136149399	chr9:136149399	chr9:133273983	A	G	1	0.82865	0.9932	Treatment with leflunomide	EFO_0007056	Neale B	UKBB	European	2017	-6.21e-05	6.524e-05	0.3411	-	337159	146	337013	1	risk diff	Neale-B_UKBB_EUR_2017
rs579459	rs579459	chr9:136154168	chr9:133278724	C	T	chr9:136138765	chr9:136138765	chr9:133263362	G	GCGCCCACCACTA	1	0.81767	0.99313	Triglycerides	EFO_0004530	Prins B	28887542	European	2017	-0.02	0.02	0.3411	-	9961	0	9961	1	IVNT	Prins-B_TG_EUR_2017
rs579459	rs579459	chr9:136154168	chr9:133278724	C	T	chr9:136149399	chr9:136149399	chr9:133273983	A	G	1	0.82865	0.9932	Treatment with evista 60mg tablet	EFO_0007056	Neale B	UKBB	European	2017	-5.139e-05	5.399e-05	0.3412	-	337159	100	337059	1	risk diff	Neale-B_UKBB_EUR_2017
rs579459	rs579459	chr9:136154168	chr9:133278724	C	T	rs532436	chr9:136149830	chr9:133274414	A	G	1	0.82865	0.9932	Self-reported thyroid cancer	EFO_0002892	Neale B	UKBB	European	2017	-9.14e-05	9.602e-05	0.3412	-	337159	317	336842	1	risk diff	Neale-B_UKBB_EUR_2017
rs579459	rs579459	chr9:136154168	chr9:133278724	C	T	rs495828	chr9:136154867	chr9:133279294	T	G	1	1	1	Ever had prostate specific antigen test	-	Neale B	UKBB	European	2017	-0.001987	0.002088	0.3413	-	147970	46523	101447	1	risk diff	Neale-B_UKBB_EUR_2017
rs579459	rs579459	chr9:136154168	chr9:133278724	C	T	rs495828	chr9:136154867	chr9:133279294	T	G	1	1	1	Treatment with climagest 1mg tablet	EFO_0007056	Neale B	UKBB	European	2017	6.399e-05	6.724e-05	0.3413	+	337159	171	336988	1	risk diff	Neale-B_UKBB_EUR_2017
rs579459	rs579459	chr9:136154168	chr9:133278724	C	T	rs600038	chr9:136151806	chr9:133276354	C	T	1	0.99411	1	Leg pain on walking	EFO_0003843	Neale B	UKBB	European	2017	0.002051	0.002155	0.3413	+	110337	24101	86236	1	risk diff	Neale-B_UKBB_EUR_2017
rs579459	rs579459	chr9:136154168	chr9:133278724	C	T	rs635634	chr9:136155000	chr9:133279427	T	C	1	0.83452	1	Treatment with hormone replacement therapy	EFO_0007056	Neale B	UKBB	European	2017	-0.001074	0.001129	0.3413	-	180203	13365	166838	1	risk diff	Neale-B_UKBB_EUR_2017
rs579459	rs579459	chr9:136154168	chr9:133278724	C	T	chr9:136141870	chr9:136141870	chr9:133266456	T	C	1	0.82314	0.99316	Self-reported rheumatic fever	EFO_0008416	Neale B	UKBB	European	2017	0.0001603	0.0001684	0.3413	+	337159	975	336184	1	risk diff	Neale-B_UKBB_EUR_2017
rs579459	rs579459	chr9:136154168	chr9:133278724	C	T	rs651007	chr9:136153875	chr9:133278431	T	C	1	1	1	Mean corpuscular hemoglobin	EFO_0004586	Astle W	27863252	European	2016	0.004155	0.004367	0.3414	+	173480	0	173480	2	IVNT	Astle-W_Blood-Cell-Traits_EUR_2016
rs579459	rs579459	chr9:136154168	chr9:133278724	C	T	rs600038	chr9:136151806	chr9:133276354	C	T	1	0.99411	1	Cause of death: phlebitis and thrombophlebitis of other deep vessels of lower extremities	-	Neale B	UKBB	European	2017	0.001621	0.001703	0.3414	+	7637	57	7580	1	risk diff	Neale-B_UKBB_EUR_2017
rs579459	rs579459	chr9:136154168	chr9:133278724	C	T	rs495828	chr9:136154867	chr9:133279294	T	G	1	1	1	Cholecystitis	EFO_1001289	Neale B	UKBB	European	2017	-0.0001767	0.0001858	0.3417	-	337199	1310	335889	1	risk diff	Neale-B_UKBB_EUR_2017
rs579459	rs579459	chr9:136154168	chr9:133278724	C	T	rs495828	chr9:136154867	chr9:133279294	T	G	1	1	1	Treatment with co-enzyme q10 or ubiquinone/bio-quinone/coenzyme q10	EFO_0007056	Neale B	UKBB	European	2017	-0.0001654	0.000174	0.3417	-	337159	1148	336011	1	risk diff	Neale-B_UKBB_EUR_2017
rs579459	rs579459	chr9:136154168	chr9:133278724	C	T	rs600038	chr9:136151806	chr9:133276354	C	T	1	0.99411	1	Otitis externa	EFO_0009560	Neale B	UKBB	European	2017	-7.242e-05	7.617e-05	0.3417	-	337199	217	336982	1	risk diff	Neale-B_UKBB_EUR_2017
rs579459	rs579459	chr9:136154168	chr9:133278724	C	T	rs635634	chr9:136155000	chr9:133279427	T	C	1	0.83452	1	Follicular non-hodgkins lymphoma	EFO_1000211	Neale B	UKBB	European	2017	-7.282e-05	7.659e-05	0.3417	-	337199	200	336999	1	risk diff	Neale-B_UKBB_EUR_2017
rs579459	rs579459	chr9:136154168	chr9:133278724	C	T	rs635634	chr9:136155000	chr9:133279427	T	C	1	0.83452	1	Prophylactic surgery	EFO_0009580	Neale B	UKBB	European	2017	9.236e-05	9.713e-05	0.3417	+	337199	322	336877	1	risk diff	Neale-B_UKBB_EUR_2017
rs579459	rs579459	chr9:136154168	chr9:133278724	C	T	rs579459	chr9:136154168	chr9:133278724	C	T	0	1	1	T:%Vg9+Vd2-low; Vd2-low gd T	OBA_VT1000783	Roederer M	25772697	European	2015	0.02322	0.02442	0.3418	+	458	0	458	1	-	Roederer-M_Immune-System_EUR_2015
rs579459	rs579459	chr9:136154168	chr9:133278724	C	T	rs651007	chr9:136153875	chr9:133278431	T	C	1	1	1	Erosion and ectropion of cervix uteri	EFO_1000862	Neale B	UKBB	European	2017	8.504e-05	8.945e-05	0.3418	+	337199	300	336899	1	risk diff	Neale-B_UKBB_EUR_2017
rs579459	rs579459	chr9:136154168	chr9:133278724	C	T	rs649129	chr9:136154304	-	T	C	1	1	1	T:%Vg9+Vd2-low; Vd2-low gd T	OBA_VT1000783	Roederer M	25772697	European	2015	0.02322	0.02442	0.3418	+	458	0	458	1	-	Roederer-M_Immune-System_EUR_2015
rs579459	rs579459	chr9:136154168	chr9:133278724	C	T	rs495828	chr9:136154867	chr9:133279294	T	G	1	1	1	Treatment with neoclarityn 5mg tablet	EFO_0007056	Neale B	UKBB	European	2017	9.664e-05	0.0001017	0.3418	+	337159	391	336768	1	risk diff	Neale-B_UKBB_EUR_2017
rs579459	rs579459	chr9:136154168	chr9:133278724	C	T	rs579459	chr9:136154168	chr9:133278724	C	T	0	1	1	Treatment with isosorbide mononitrate	EFO_0007056	Neale B	UKBB	European	2017	0.0001631	0.0001716	0.3419	+	337159	1107	336052	1	risk diff	Neale-B_UKBB_EUR_2017
rs579459	rs579459	chr9:136154168	chr9:133278724	C	T	chr9:136149399	chr9:136149399	chr9:133273983	A	G	1	0.82865	0.9932	Treatment with maxidex eye drops	EFO_0007056	Neale B	UKBB	European	2017	-4.675e-05	4.919e-05	0.3419	-	337159	83	337076	1	risk diff	Neale-B_UKBB_EUR_2017
rs579459	rs579459	chr9:136154168	chr9:133278724	C	T	rs579459	chr9:136154168	chr9:133278724	C	T	0	1	1	DNT:%CD127+TEF; DNT CD127+ TEF	OBA_VT1000783	Roederer M	25772697	European	2015	0.02673	0.02813	0.342	+	393	0	393	1	-	Roederer-M_Immune-System_EUR_2015
rs579459	rs579459	chr9:136154168	chr9:133278724	C	T	rs649129	chr9:136154304	-	T	C	1	1	1	DNT:%CD127+TEF; DNT CD127+ TEF	OBA_VT1000783	Roederer M	25772697	European	2015	0.02673	0.02813	0.342	+	393	0	393	1	-	Roederer-M_Immune-System_EUR_2015
rs579459	rs579459	chr9:136154168	chr9:133278724	C	T	rs495828	chr9:136154867	chr9:133279294	T	G	1	1	1	Other dorsopathies	EFO_0009676	Neale B	UKBB	European	2017	7.863e-05	8.274e-05	0.342	+	337199	259	336940	1	risk diff	Neale-B_UKBB_EUR_2017
rs579459	rs579459	chr9:136154168	chr9:133278724	C	T	rs635634	chr9:136155000	chr9:133279427	T	C	1	0.83452	1	Number of incorrect matches in round	-	Neale B	UKBB	European	2017	-0.002907	0.00306	0.3421	-	336881	0	336881	1	IVNT	Neale-B_UKBB_EUR_2017
rs579459	rs579459	chr9:136154168	chr9:133278724	C	T	chr9:136149399	chr9:136149399	chr9:133273983	A	G	1	0.82865	0.9932	Treatment with calcium carbonate+cholecalciferol 1.25g or 5micrograms tablet	EFO_0007056	Neale B	UKBB	European	2017	5.891e-05	6.203e-05	0.3422	+	337159	132	337027	1	risk diff	Neale-B_UKBB_EUR_2017
rs579459	rs579459	chr9:136154168	chr9:133278724	C	T	rs495828	chr9:136154867	chr9:133279294	T	G	1	1	1	Treatment with ibuprofen product	EFO_0007056	Neale B	UKBB	European	2017	-3.815e-05	4.017e-05	0.3423	-	337159	61	337098	1	risk diff	Neale-B_UKBB_EUR_2017
rs579459	rs579459	chr9:136154168	chr9:133278724	C	T	rs579459	chr9:136154168	chr9:133278724	C	T	0	1	1	Treatment with cyclizine	EFO_0007056	Neale B	UKBB	European	2017	-5.374e-05	5.66e-05	0.3424	-	337159	120	337039	1	risk diff	Neale-B_UKBB_EUR_2017
rs579459	rs579459	chr9:136154168	chr9:133278724	C	T	rs635634	chr9:136155000	chr9:133279427	T	C	1	0.83452	1	Other local infections of skin and subcutaneous tissue	EFO_0000701	Neale B	UKBB	European	2017	-9.352e-05	9.851e-05	0.3424	-	337199	331	336868	1	risk diff	Neale-B_UKBB_EUR_2017
rs579459	rs579459	chr9:136154168	chr9:133278724	C	T	rs579459	chr9:136154168	chr9:133278724	C	T	0	1	1	No-wear time bias adjusted acceleration standard deviation	-	Neale B	UKBB	European	2017	-0.006045	0.006368	0.3425	-	72615	0	72615	1	IVNT	Neale-B_UKBB_EUR_2017
rs579459	rs579459	chr9:136154168	chr9:133278724	C	T	rs600038	chr9:136151806	chr9:133276354	C	T	1	0.99411	1	Treatment with vitamin c product	EFO_0007056	Neale B	UKBB	European	2017	0.0001459	0.0001538	0.3425	+	337159	886	336273	1	risk diff	Neale-B_UKBB_EUR_2017
rs579459	rs579459	chr9:136154168	chr9:133278724	C	T	rs579459	chr9:136154168	chr9:133278724	C	T	0	1	1	Erosion and ectropion of cervix uteri	EFO_1000862	Neale B	UKBB	European	2017	8.486e-05	8.943e-05	0.3427	+	337199	300	336899	1	risk diff	Neale-B_UKBB_EUR_2017
rs579459	rs579459	chr9:136154168	chr9:133278724	C	T	rs651007	chr9:136153875	chr9:133278431	T	C	1	1	1	Other disorders of prostate	EFO_0009602	Neale B	UKBB	European	2017	-9.991e-05	0.0001053	0.3427	-	337199	416	336783	1	risk diff	Neale-B_UKBB_EUR_2017
rs579459	rs579459	chr9:136154168	chr9:133278724	C	T	chr9:136141870	chr9:136141870	chr9:133266456	T	C	1	0.82314	0.99316	Mouth or teeth dental problems: loose teeth	-	Neale B	UKBB	European	2017	0.0005797	0.000611	0.3427	+	336138	13238	322900	1	risk diff	Neale-B_UKBB_EUR_2017
rs579459	rs579459	chr9:136154168	chr9:133278724	C	T	rs649129	chr9:136154304	-	T	C	1	1	1	Wheeze or whistling in the chest in last year	EFO_0009715	Neale B	UKBB	European	2017	0.001164	0.001227	0.3428	+	331257	68531	262726	1	risk diff	Neale-B_UKBB_EUR_2017
rs579459	rs579459	chr9:136154168	chr9:133278724	C	T	rs651007	chr9:136153875	chr9:133278431	T	C	1	1	1	Treatment with cyclizine	EFO_0007056	Neale B	UKBB	European	2017	-5.37e-05	5.662e-05	0.3429	-	337159	120	337039	1	risk diff	Neale-B_UKBB_EUR_2017
rs579459	rs579459	chr9:136154168	chr9:133278724	C	T	rs635634	chr9:136155000	chr9:133279427	T	C	1	0.83452	1	Self-reported schizophrenia	EFO_0000692	Neale B	UKBB	European	2017	-9.428e-05	9.94e-05	0.3429	-	337159	337	336822	1	risk diff	Neale-B_UKBB_EUR_2017
rs579459	rs579459	chr9:136154168	chr9:133278724	C	T	rs579459	chr9:136154168	chr9:133278724	C	T	0	1	1	Hip circumference	EFO_0005093	Neale B	UKBB	European	2017	0.002808	0.002961	0.343	+	336601	0	336601	1	IVNT	Neale-B_UKBB_EUR_2017
rs579459	rs579459	chr9:136154168	chr9:133278724	C	T	rs649129	chr9:136154304	-	T	C	1	1	1	Otitis externa	EFO_0009560	Neale B	UKBB	European	2017	-7.225e-05	7.619e-05	0.343	-	337199	217	336982	1	risk diff	Neale-B_UKBB_EUR_2017
rs579459	rs579459	chr9:136154168	chr9:133278724	C	T	chr9:136149399	chr9:136149399	chr9:133273983	A	G	1	0.82865	0.9932	Nonsuppurative otitis media	EFO_0007415	Neale B	UKBB	European	2017	0.0001227	0.0001294	0.343	+	337199	575	336624	1	risk diff	Neale-B_UKBB_EUR_2017
rs579459	rs579459	chr9:136154168	chr9:133278724	C	T	rs649129	chr9:136154304	-	T	C	1	1	1	Ever stopped smoking for 6+ months	EFO_0005671	Neale B	UKBB	European	2017	-0.002873	0.00303	0.3431	-	81538	35064	46474	1	risk diff	Neale-B_UKBB_EUR_2017
rs579459	rs579459	chr9:136154168	chr9:133278724	C	T	rs649129	chr9:136154304	-	T	C	1	1	1	Gastric ulcer	EFO_0009454	Neale B	UKBB	European	2017	0.0001732	0.0001826	0.3431	+	337199	1251	335948	1	risk diff	Neale-B_UKBB_EUR_2017
rs579459	rs579459	chr9:136154168	chr9:133278724	C	T	chr9:136141870	chr9:136141870	chr9:133266456	T	C	1	0.82314	0.99316	Fitting and adjustment of other devices	EFO_0009786	Neale B	UKBB	European	2017	0.000232	0.0002447	0.3432	+	337199	2070	335129	1	risk diff	Neale-B_UKBB_EUR_2017
rs579459	rs579459	chr9:136154168	chr9:133278724	C	T	chr9:136141870	chr9:136141870	chr9:133266456	T	C	1	0.82314	0.99316	Treatment with vitamin b6 preparation	EFO_0007056	Neale B	UKBB	European	2017	0.000101	0.0001066	0.3432	+	337159	390	336769	1	risk diff	Neale-B_UKBB_EUR_2017
rs579459	rs579459	chr9:136154168	chr9:133278724	C	T	chr9:136149399	chr9:136149399	chr9:133273983	A	G	1	0.82865	0.9932	Treatment with tamoxifen	EFO_0007056	Neale B	UKBB	European	2017	-0.0001664	0.0001756	0.3433	-	337159	1063	336096	1	risk diff	Neale-B_UKBB_EUR_2017
rs579459	rs579459	chr9:136154168	chr9:133278724	C	T	rs579459	chr9:136154168	chr9:133278724	C	T	0	1	1	Self-reported other abdominal problem	EFO_0009502	Neale B	UKBB	European	2017	-9.489e-05	0.0001002	0.3434	-	337159	376	336783	1	risk diff	Neale-B_UKBB_EUR_2017
rs579459	rs579459	chr9:136154168	chr9:133278724	C	T	rs600038	chr9:136151806	chr9:133276354	C	T	1	0.99411	1	Treatment with cozaar 25mg tablet	EFO_0007056	Neale B	UKBB	European	2017	9.461e-05	9.985e-05	0.3434	+	337159	373	336786	1	risk diff	Neale-B_UKBB_EUR_2017
rs579459	rs579459	chr9:136154168	chr9:133278724	C	T	chr9:136149399	chr9:136149399	chr9:133273983	A	G	1	0.82865	0.9932	Cause of death: malignant neoplasm of gallbladder	-	Neale B	UKBB	European	2017	-0.001049	0.001107	0.3434	-	7637	22	7615	1	risk diff	Neale-B_UKBB_EUR_2017
rs579459	rs579459	chr9:136154168	chr9:133278724	C	T	chr9:136149399	chr9:136149399	chr9:133273983	A	G	1	0.82865	0.9932	Ulcer of lower limb	EFO_0007068	Neale B	UKBB	European	2017	6.747e-05	7.121e-05	0.3434	+	337199	174	337025	1	risk diff	Neale-B_UKBB_EUR_2017
rs579459	rs579459	chr9:136154168	chr9:133278724	C	T	rs600038	chr9:136151806	chr9:133276354	C	T	1	0.99411	1	Treatment with amiodarone	EFO_0007056	Neale B	UKBB	European	2017	-8.525e-05	8.999e-05	0.3435	-	337159	303	336856	1	risk diff	Neale-B_UKBB_EUR_2017
rs579459	rs579459	chr9:136154168	chr9:133278724	C	T	rs635634	chr9:136155000	chr9:133279427	T	C	1	0.83452	1	Fracture of foot, except ankle	EFO_0003931	Neale B	UKBB	European	2017	0.0001109	0.0001171	0.3435	+	337199	468	336731	1	risk diff	Neale-B_UKBB_EUR_2017
rs579459	rs579459	chr9:136154168	chr9:133278724	C	T	rs649129	chr9:136154304	-	T	C	1	1	1	Height SDS for males aged 12 years	-	EGGC	23449627	European	2013	-0.01953	0.02041	0.3436	-	6986	0	6986	7	SDS	EGGC_Puberty-Growth-12-M_EUR_2013
rs579459	rs579459	chr9:136154168	chr9:133278724	C	T	chr9:136149399	chr9:136149399	chr9:133273983	A	G	1	0.82865	0.9932	Cause of death: peritoneum, unspecified	-	Neale B	UKBB	European	2017	0.001159	0.001224	0.3436	+	7637	27	7610	1	risk diff	Neale-B_UKBB_EUR_2017
rs579459	rs579459	chr9:136154168	chr9:133278724	C	T	rs635634	chr9:136155000	chr9:133279427	T	C	1	0.83452	1	Self-reported vocal cord polyp	EFO_0009478	Neale B	UKBB	European	2017	-6.003e-05	6.34e-05	0.3437	-	337159	137	337022	1	risk diff	Neale-B_UKBB_EUR_2017
rs579459	rs579459	chr9:136154168	chr9:133278724	C	T	chr9:136141870	chr9:136141870	chr9:133266456	T	C	1	0.82314	0.99316	Treatment with maxidex eye drops	EFO_0007056	Neale B	UKBB	European	2017	-4.66e-05	4.921e-05	0.3437	-	337159	83	337076	1	risk diff	Neale-B_UKBB_EUR_2017
rs579459	rs579459	chr9:136154168	chr9:133278724	C	T	rs579459	chr9:136154168	chr9:133278724	C	T	0	1	1	Self-reported thyroiditis	EFO_1000627	Neale B	UKBB	European	2017	-6.263e-05	6.616e-05	0.3438	-	337159	164	336995	1	risk diff	Neale-B_UKBB_EUR_2017
rs579459	rs579459	chr9:136154168	chr9:133278724	C	T	rs495828	chr9:136154867	chr9:133279294	T	G	1	1	1	Mouth or teeth dental problems: loose teeth	-	Neale B	UKBB	European	2017	0.0005508	0.0005818	0.3438	+	336138	13238	322900	1	risk diff	Neale-B_UKBB_EUR_2017
rs579459	rs579459	chr9:136154168	chr9:133278724	C	T	rs495828	chr9:136154867	chr9:133279294	T	G	1	1	1	Self-reported diabetic neuropathy or ulcers	EFO_1000783	Neale B	UKBB	European	2017	-5.175e-05	5.467e-05	0.3438	-	337159	113	337046	1	risk diff	Neale-B_UKBB_EUR_2017
rs579459	rs579459	chr9:136154168	chr9:133278724	C	T	rs600038	chr9:136151806	chr9:133276354	C	T	1	0.99411	1	Benign neoplasm of meninges	EFO_0002422	Neale B	UKBB	European	2017	7.566e-05	7.993e-05	0.3438	+	337199	239	336960	1	risk diff	Neale-B_UKBB_EUR_2017
rs579459	rs579459	chr9:136154168	chr9:133278724	C	T	rs635634	chr9:136155000	chr9:133279427	T	C	1	0.83452	1	Treatment with maxidex eye drops	EFO_0007056	Neale B	UKBB	European	2017	-4.672e-05	4.935e-05	0.3438	-	337159	83	337076	1	risk diff	Neale-B_UKBB_EUR_2017
rs579459	rs579459	chr9:136154168	chr9:133278724	C	T	chr9:136149399	chr9:136149399	chr9:133273983	A	G	1	0.82865	0.9932	Self-reported urinary tract infection or kidney infection	EFO_0003103	Neale B	UKBB	European	2017	0.0002021	0.0002135	0.3438	+	337159	1571	335588	1	risk diff	Neale-B_UKBB_EUR_2017
rs579459	rs579459	chr9:136154168	chr9:133278724	C	T	chr9:136141870	chr9:136141870	chr9:133266456	T	C	1	0.82314	0.99316	Procedures for purposes other than remedying health state	EFO_0002571	Neale B	UKBB	European	2017	-0.0001064	0.0001124	0.3438	-	337199	434	336765	1	risk diff	Neale-B_UKBB_EUR_2017
rs579459	rs579459	chr9:136154168	chr9:133278724	C	T	rs651007	chr9:136153875	chr9:133278431	T	C	1	1	1	Illnesses of father: none of the above, group 2	-	Neale B	UKBB	European	2017	0.001336	0.001412	0.3439	+	298287	222710	75577	1	risk diff	Neale-B_UKBB_EUR_2017
rs579459	rs579459	chr9:136154168	chr9:133278724	C	T	rs651007	chr9:136153875	chr9:133278431	T	C	1	1	1	Treatment with flixonase 50micrograms aqueous nasal spray	EFO_0007056	Neale B	UKBB	European	2017	-0.000178	0.0001881	0.3439	-	337159	1329	335830	1	risk diff	Neale-B_UKBB_EUR_2017
rs579459	rs579459	chr9:136154168	chr9:133278724	C	T	rs649129	chr9:136154304	-	T	C	1	1	1	Coxarthrosis	EFO_1000786	Neale B	UKBB	European	2017	-0.0003413	0.0003607	0.344	-	337199	4934	332265	1	risk diff	Neale-B_UKBB_EUR_2017
rs579459	rs579459	chr9:136154168	chr9:133278724	C	T	rs635634	chr9:136155000	chr9:133279427	T	C	1	0.83452	1	Treatment with ismn - isosorbide mononitrate	EFO_0007056	Neale B	UKBB	European	2017	7.009e-05	7.406e-05	0.344	+	337159	187	336972	1	risk diff	Neale-B_UKBB_EUR_2017
rs579459	rs579459	chr9:136154168	chr9:133278724	C	T	rs635634	chr9:136155000	chr9:133279427	T	C	1	0.83452	1	Treatment with pentasa sr 250mg m or r tablet	EFO_0007056	Neale B	UKBB	European	2017	-7.584e-05	8.015e-05	0.344	-	337159	219	336940	1	risk diff	Neale-B_UKBB_EUR_2017
rs579459	rs579459	chr9:136154168	chr9:133278724	C	T	rs532436	chr9:136149830	chr9:133274414	A	G	1	0.82865	0.9932	Cause of death: malignant neoplasm of kidney, except renal pelvis	EFO_0003865	Neale B	UKBB	European	2017	-0.002695	0.002848	0.344	-	7637	148	7489	1	risk diff	Neale-B_UKBB_EUR_2017
rs579459	rs579459	chr9:136154168	chr9:133278724	C	T	chr9:136141870	chr9:136141870	chr9:133266456	T	C	1	0.82314	0.99316	Self-reported vocal cord polyp	EFO_0009478	Neale B	UKBB	European	2017	-5.982e-05	6.322e-05	0.344	-	337159	137	337022	1	risk diff	Neale-B_UKBB_EUR_2017
rs579459	rs579459	chr9:136154168	chr9:133278724	C	T	rs600038	chr9:136151806	chr9:133276354	C	T	1	0.99411	1	Chronic renal failure	EFO_0003884	Neale B	UKBB	European	2017	-8.57e-05	9.058e-05	0.3441	-	337199	307	336892	1	risk diff	Neale-B_UKBB_EUR_2017
rs579459	rs579459	chr9:136154168	chr9:133278724	C	T	rs635634	chr9:136155000	chr9:133279427	T	C	1	0.83452	1	Treatment with leflunomide	EFO_0007056	Neale B	UKBB	European	2017	-6.192e-05	6.545e-05	0.3441	-	337159	146	337013	1	risk diff	Neale-B_UKBB_EUR_2017
rs579459	rs579459	chr9:136154168	chr9:133278724	C	T	rs532436	chr9:136149830	chr9:133274414	A	G	1	0.82865	0.9932	Sodium in urine	EFO_0009282	Neale B	UKBB	European	2017	0.002876	0.00304	0.3441	+	326831	0	326831	1	IVNT	Neale-B_UKBB_EUR_2017
rs579459	rs579459	chr9:136154168	chr9:133278724	C	T	rs579459	chr9:136154168	chr9:133278724	C	T	0	1	1	Self-reported malignant melanoma	EFO_0000756	Neale B	UKBB	European	2017	-0.0002519	0.0002663	0.3442	-	337159	2677	334482	1	risk diff	Neale-B_UKBB_EUR_2017
rs579459	rs579459	chr9:136154168	chr9:133278724	C	T	rs649129	chr9:136154304	-	T	C	1	1	1	Treatment with phyllocontin continus 225mg m or r tablet	EFO_0007056	Neale B	UKBB	European	2017	-5.514e-05	5.83e-05	0.3442	-	337159	127	337032	1	risk diff	Neale-B_UKBB_EUR_2017
rs579459	rs579459	chr9:136154168	chr9:133278724	C	T	chr9:136149399	chr9:136149399	chr9:133273983	A	G	1	0.82865	0.9932	Other diseases of spinal cord	EFO_0009488	Neale B	UKBB	European	2017	-6.577e-05	6.955e-05	0.3443	-	337199	166	337033	1	risk diff	Neale-B_UKBB_EUR_2017
rs579459	rs579459	chr9:136154168	chr9:133278724	C	T	rs532436	chr9:136149830	chr9:133274414	A	G	1	0.82865	0.9932	Treatment with trifluoperazine	EFO_0007056	Neale B	UKBB	European	2017	-4.114e-05	4.35e-05	0.3443	-	337159	65	337094	1	risk diff	Neale-B_UKBB_EUR_2017
rs579459	rs579459	chr9:136154168	chr9:133278724	C	T	rs532436	chr9:136149830	chr9:133274414	A	G	1	0.82865	0.9932	Treatment with ventolin 100micrograms inhaler	EFO_0007056	Neale B	UKBB	European	2017	0.0004955	0.000524	0.3443	+	337159	9712	327447	1	risk diff	Neale-B_UKBB_EUR_2017
rs579459	rs579459	chr9:136154168	chr9:133278724	C	T	rs579459	chr9:136154168	chr9:133278724	C	T	0	1	1	Had major operations	-	Neale B	UKBB	European	2017	-0.002001	0.002116	0.3444	-	155045	99647	55398	1	risk diff	Neale-B_UKBB_EUR_2017
rs579459	rs579459	chr9:136154168	chr9:133278724	C	T	rs579459	chr9:136154168	chr9:133278724	C	T	0	1	1	Conscientiousness	EFO_0007912	GPC	21173776	European	2010	0.087	0.092	0.3445	+	17375	0	17375	10	-	GPC_Conscientiousness_EUR_2010
rs579459	rs579459	chr9:136154168	chr9:133278724	C	T	rs651007	chr9:136153875	chr9:133278431	T	C	1	1	1	Self-reported other abdominal problem	EFO_0009502	Neale B	UKBB	European	2017	-9.468e-05	0.0001002	0.3446	-	337159	376	336783	1	risk diff	Neale-B_UKBB_EUR_2017
rs579459	rs579459	chr9:136154168	chr9:133278724	C	T	rs651007	chr9:136153875	chr9:133278431	T	C	1	1	1	Self-reported thyroiditis	EFO_1000627	Neale B	UKBB	European	2017	-6.255e-05	6.618e-05	0.3446	-	337159	164	336995	1	risk diff	Neale-B_UKBB_EUR_2017
rs579459	rs579459	chr9:136154168	chr9:133278724	C	T	rs651007	chr9:136153875	chr9:133278431	T	C	1	1	1	Somnolence, stupor and coma	-	Neale B	UKBB	European	2017	4.314e-05	4.565e-05	0.3446	+	337199	78	337121	1	risk diff	Neale-B_UKBB_EUR_2017
rs579459	rs579459	chr9:136154168	chr9:133278724	C	T	chr9:136141870	chr9:136141870	chr9:133266456	T	C	1	0.82314	0.99316	Transport type for commuting to job workplace: none of the above	EFO_0005241	Neale B	UKBB	European	2017	-0.0002601	0.0002752	0.3446	-	177550	723	176827	1	risk diff	Neale-B_UKBB_EUR_2017
rs579459	rs579459	chr9:136154168	chr9:133278724	C	T	rs579459	chr9:136154168	chr9:133278724	C	T	0	1	1	Treatment with solpadol caplet	EFO_0007056	Neale B	UKBB	European	2017	-8.081e-05	8.551e-05	0.3447	-	337159	274	336885	1	risk diff	Neale-B_UKBB_EUR_2017
rs579459	rs579459	chr9:136154168	chr9:133278724	C	T	rs600038	chr9:136151806	chr9:133276354	C	T	1	0.99411	1	Other bacterial intestinal infections	EFO_0000771	Neale B	UKBB	European	2017	-0.000113	0.0001195	0.3447	-	337199	535	336664	1	risk diff	Neale-B_UKBB_EUR_2017
rs579459	rs579459	chr9:136154168	chr9:133278724	C	T	rs649129	chr9:136154304	-	T	C	1	1	1	Treatment with beconase 50micrograms nasal spray	EFO_0007056	Neale B	UKBB	European	2017	0.0002323	0.0002459	0.3448	+	337159	2274	334885	1	risk diff	Neale-B_UKBB_EUR_2017
rs579459	rs579459	chr9:136154168	chr9:133278724	C	T	rs495828	chr9:136154867	chr9:133279294	T	G	1	1	1	Home area population density: Scotland - accessible small town	-	Neale B	UKBB	European	2017	-0.000156	0.0001652	0.3448	-	333997	1021	332976	1	risk diff	Neale-B_UKBB_EUR_2017
rs579459	rs579459	chr9:136154168	chr9:133278724	C	T	chr9:136141870	chr9:136141870	chr9:133266456	T	C	1	0.82314	0.99316	Treatment with leflunomide	EFO_0007056	Neale B	UKBB	European	2017	-6.165e-05	6.526e-05	0.3448	-	337159	146	337013	1	risk diff	Neale-B_UKBB_EUR_2017
rs579459	rs579459	chr9:136154168	chr9:133278724	C	T	rs579459	chr9:136154168	chr9:133278724	C	T	0	1	1	Treatment with eumovate cream	EFO_0007056	Neale B	UKBB	European	2017	-9.346e-05	9.895e-05	0.3449	-	337159	367	336792	1	risk diff	Neale-B_UKBB_EUR_2017
rs579459	rs579459	chr9:136154168	chr9:133278724	C	T	chr9:136141870	chr9:136141870	chr9:133266456	T	C	1	0.82314	0.99316	Ulcer of lower limb	EFO_0007068	Neale B	UKBB	European	2017	6.729e-05	7.124e-05	0.3449	+	337199	174	337025	1	risk diff	Neale-B_UKBB_EUR_2017
rs579459	rs579459	chr9:136154168	chr9:133278724	C	T	rs651007	chr9:136153875	chr9:133278431	T	C	1	1	1	Treatment with beconase 50micrograms nasal spray	EFO_0007056	Neale B	UKBB	European	2017	0.000232	0.0002457	0.345	+	337159	2274	334885	1	risk diff	Neale-B_UKBB_EUR_2017
rs579459	rs579459	chr9:136154168	chr9:133278724	C	T	rs495828	chr9:136154867	chr9:133279294	T	G	1	1	1	Standardized difference in height between age 8 years and adult in females	-	EGGC	23449627	European	2013	-0.02023	0.02127	0.345	-	5756	0	5756	6	SDS	EGGC_Puberty-Growth-PGF_EUR_2013
rs579459	rs579459	chr9:136154168	chr9:133278724	C	T	rs600038	chr9:136151806	chr9:133276354	C	T	1	0.99411	1	Carcinoma in situ of cervix uteri	EFO_0001061	Neale B	UKBB	European	2017	-9.709e-05	0.0001028	0.345	-	337199	396	336803	1	risk diff	Neale-B_UKBB_EUR_2017
rs579459	rs579459	chr9:136154168	chr9:133278724	C	T	rs635634	chr9:136155000	chr9:133279427	T	C	1	0.83452	1	Treatment with plavix 75mg tablet	EFO_0007056	Neale B	UKBB	European	2017	-6.49e-05	6.873e-05	0.345	-	337159	161	336998	1	risk diff	Neale-B_UKBB_EUR_2017
rs579459	rs579459	chr9:136154168	chr9:133278724	C	T	rs579459	chr9:136154168	chr9:133278724	C	T	0	1	1	Postpartum haemorrhage	EFO_0009579	Neale B	UKBB	European	2017	-7.846e-05	8.31e-05	0.3451	-	337199	259	336940	1	risk diff	Neale-B_UKBB_EUR_2017
rs579459	rs579459	chr9:136154168	chr9:133278724	C	T	rs600038	chr9:136151806	chr9:133276354	C	T	1	0.99411	1	Duration of heavy diy	EFO_0008002	Neale B	UKBB	European	2017	0.007309	0.007742	0.3451	+	137364	0	137364	1	-	Neale-B_UKBB_EUR_2017
rs579459	rs579459	chr9:136154168	chr9:133278724	C	T	rs532436	chr9:136149830	chr9:133274414	A	G	1	0.82865	0.9932	Treatment with evorel 25 patch	EFO_0007056	Neale B	UKBB	European	2017	-0.0001153	0.0001222	0.3451	-	337159	514	336645	1	risk diff	Neale-B_UKBB_EUR_2017
rs579459	rs579459	chr9:136154168	chr9:133278724	C	T	rs649129	chr9:136154304	-	T	C	1	1	1	Treatment with indivina 1mg or 2.5mg tablet	EFO_0007056	Neale B	UKBB	European	2017	4.98e-05	5.275e-05	0.3452	+	337159	104	337055	1	risk diff	Neale-B_UKBB_EUR_2017
rs579459	rs579459	chr9:136154168	chr9:133278724	C	T	rs495828	chr9:136154867	chr9:133279294	T	G	1	1	1	Waist hip ratio adjusted for smoking in males	EFO_0007788	GIANT	28443625	Mixed	2017	0.0061	0.0065	0.3452	+	81288	0	81288	67	IVNT	GIANT_WHR-adjusted-Smoking-M_Mixed_2017
rs579459	rs579459	chr9:136154168	chr9:133278724	C	T	chr9:136149399	chr9:136149399	chr9:133273983	A	G	1	0.82865	0.9932	Cause of death: secondary malignant neoplasm of retroperitoneum and peritoneum	-	Neale B	UKBB	European	2017	0.0006691	0.0007088	0.3452	+	7637	9	7628	1	risk diff	Neale-B_UKBB_EUR_2017
rs579459	rs579459	chr9:136154168	chr9:133278724	C	T	chr9:136141870	chr9:136141870	chr9:133266456	T	C	1	0.82314	0.99316	Intracerebral haemorrhage	EFO_0005669	Neale B	UKBB	European	2017	-8.123e-05	8.606e-05	0.3452	-	337199	254	336945	1	risk diff	Neale-B_UKBB_EUR_2017
rs579459	rs579459	chr9:136154168	chr9:133278724	C	T	rs649129	chr9:136154304	-	T	C	1	1	1	Treatment with antihistamine 60mg tablet	EFO_0007056	Neale B	UKBB	European	2017	7.578e-05	8.029e-05	0.3453	+	337159	241	336918	1	risk diff	Neale-B_UKBB_EUR_2017
rs579459	rs579459	chr9:136154168	chr9:133278724	C	T	rs600038	chr9:136151806	chr9:133276354	C	T	1	0.99411	1	Illnesses of mother: parkinsons disease	EFO_0002508	Neale B	UKBB	European	2017	0.0003711	0.0003932	0.3453	+	308950	5094	303856	1	risk diff	Neale-B_UKBB_EUR_2017
rs579459	rs579459	chr9:136154168	chr9:133278724	C	T	rs649129	chr9:136154304	-	T	C	1	1	1	Standardized difference in height between age 8 years and adult in females	-	EGGC	23449627	European	2013	-0.02037	0.02144	0.3454	-	5756	0	5756	6	SDS	EGGC_Puberty-Growth-PGF_EUR_2013
rs579459	rs579459	chr9:136154168	chr9:133278724	C	T	rs600038	chr9:136151806	chr9:133276354	C	T	1	0.99411	1	Treatment with multivitamins	EFO_0007056	Neale B	UKBB	European	2017	-0.0004898	0.0005191	0.3454	-	337159	10402	326757	1	risk diff	Neale-B_UKBB_EUR_2017
rs579459	rs579459	chr9:136154168	chr9:133278724	C	T	rs600038	chr9:136151806	chr9:133276354	C	T	1	0.99411	1	Treatment with vitamin b6 preparation	EFO_0007056	Neale B	UKBB	European	2017	9.63e-05	0.0001021	0.3454	+	337159	390	336769	1	risk diff	Neale-B_UKBB_EUR_2017
rs579459	rs579459	chr9:136154168	chr9:133278724	C	T	rs635634	chr9:136155000	chr9:133279427	T	C	1	0.83452	1	Treatment with beclometasone	EFO_0007056	Neale B	UKBB	European	2017	0.000284	0.000301	0.3454	+	337159	3116	334043	1	risk diff	Neale-B_UKBB_EUR_2017
rs579459	rs579459	chr9:136154168	chr9:133278724	C	T	chr9:136141870	chr9:136141870	chr9:133266456	T	C	1	0.82314	0.99316	Cause of death: malignant neoplasm of gallbladder	-	Neale B	UKBB	European	2017	-0.001046	0.001109	0.3454	-	7637	22	7615	1	risk diff	Neale-B_UKBB_EUR_2017
rs579459	rs579459	chr9:136154168	chr9:133278724	C	T	rs579459	chr9:136154168	chr9:133278724	C	T	0	1	1	Somnolence, stupor and coma	-	Neale B	UKBB	European	2017	4.305e-05	4.563e-05	0.3455	+	337199	78	337121	1	risk diff	Neale-B_UKBB_EUR_2017
rs579459	rs579459	chr9:136154168	chr9:133278724	C	T	rs649129	chr9:136154304	-	T	C	1	1	1	Treatment with amiodarone	EFO_0007056	Neale B	UKBB	European	2017	-8.492e-05	9.001e-05	0.3455	-	337159	303	336856	1	risk diff	Neale-B_UKBB_EUR_2017
rs579459	rs579459	chr9:136154168	chr9:133278724	C	T	rs495828	chr9:136154867	chr9:133279294	T	G	1	1	1	Paroxysmal tachycardia	EFO_0005306	Neale B	UKBB	European	2017	-0.0001641	0.0001739	0.3455	-	337199	1147	336052	1	risk diff	Neale-B_UKBB_EUR_2017
rs579459	rs579459	chr9:136154168	chr9:133278724	C	T	chr9:136141870	chr9:136141870	chr9:133266456	T	C	1	0.82314	0.99316	Treatment with lactulose product	EFO_0007056	Neale B	UKBB	European	2017	-0.0001516	0.0001607	0.3455	-	337159	887	336272	1	risk diff	Neale-B_UKBB_EUR_2017
rs579459	rs579459	chr9:136154168	chr9:133278724	C	T	rs649129	chr9:136154304	-	T	C	1	1	1	Self-reported osteomyelitis	EFO_0003102	Neale B	UKBB	European	2017	0.0001116	0.0001183	0.3456	+	337159	524	336635	1	risk diff	Neale-B_UKBB_EUR_2017
rs579459	rs579459	chr9:136154168	chr9:133278724	C	T	rs649129	chr9:136154304	-	T	C	1	1	1	Treatment with vitamin b6 preparation	EFO_0007056	Neale B	UKBB	European	2017	9.628e-05	0.0001021	0.3456	+	337159	390	336769	1	risk diff	Neale-B_UKBB_EUR_2017
rs579459	rs579459	chr9:136154168	chr9:133278724	C	T	rs635634	chr9:136155000	chr9:133279427	T	C	1	0.83452	1	Atherosclerosis	EFO_1000819	Neale B	UKBB	European	2017	9.415e-05	9.982e-05	0.3456	+	337199	340	336859	1	risk diff	Neale-B_UKBB_EUR_2017
rs579459	rs579459	chr9:136154168	chr9:133278724	C	T	chr9:136149399	chr9:136149399	chr9:133273983	A	G	1	0.82865	0.9932	Self-reported unclassifiable cancer	EFO_0000311	Neale B	UKBB	European	2017	-9.83e-05	0.0001042	0.3456	-	337159	373	336786	1	risk diff	Neale-B_UKBB_EUR_2017
rs579459	rs579459	chr9:136154168	chr9:133278724	C	T	rs651007	chr9:136153875	chr9:133278431	T	C	1	1	1	Treatment with solpadol caplet	EFO_0007056	Neale B	UKBB	European	2017	-8.065e-05	8.553e-05	0.3457	-	337159	274	336885	1	risk diff	Neale-B_UKBB_EUR_2017
rs579459	rs579459	chr9:136154168	chr9:133278724	C	T	rs635634	chr9:136155000	chr9:133279427	T	C	1	0.83452	1	Self-reported jaundice	EFO_1000739;EFO_1001068	Neale B	UKBB	European	2017	8.438e-05	8.948e-05	0.3457	+	337159	273	336886	1	risk diff	Neale-B_UKBB_EUR_2017
rs579459	rs579459	chr9:136154168	chr9:133278724	C	T	rs579459	chr9:136154168	chr9:133278724	C	T	0	1	1	Other general symptoms and signs	EFO_0003765	Neale B	UKBB	European	2017	-4.303e-05	4.563e-05	0.3458	-	337199	78	337121	1	risk diff	Neale-B_UKBB_EUR_2017
rs579459	rs579459	chr9:136154168	chr9:133278724	C	T	rs651007	chr9:136153875	chr9:133278431	T	C	1	1	1	Postpartum haemorrhage	EFO_0009579	Neale B	UKBB	European	2017	-7.837e-05	8.313e-05	0.3458	-	337199	259	336940	1	risk diff	Neale-B_UKBB_EUR_2017
rs579459	rs579459	chr9:136154168	chr9:133278724	C	T	rs635634	chr9:136155000	chr9:133279427	T	C	1	0.83452	1	Cause of death: peritoneum, unspecified	-	Neale B	UKBB	European	2017	0.001158	0.001229	0.3458	+	7637	27	7610	1	risk diff	Neale-B_UKBB_EUR_2017
rs579459	rs579459	chr9:136154168	chr9:133278724	C	T	rs635634	chr9:136155000	chr9:133279427	T	C	1	0.83452	1	Treatment with pramipexole	EFO_0007056	Neale B	UKBB	European	2017	6.398e-05	6.787e-05	0.3458	+	337159	157	337002	1	risk diff	Neale-B_UKBB_EUR_2017
rs579459	rs579459	chr9:136154168	chr9:133278724	C	T	rs579459	chr9:136154168	chr9:133278724	C	T	0	1	1	Ever stopped smoking for 6+ months	EFO_0005671	Neale B	UKBB	European	2017	-0.002853	0.003027	0.3459	-	81538	35064	46474	1	risk diff	Neale-B_UKBB_EUR_2017
rs579459	rs579459	chr9:136154168	chr9:133278724	C	T	rs649129	chr9:136154304	-	T	C	1	1	1	Other venous embolism and thrombosis	EFO_0004286	Neale B	UKBB	European	2017	5.091e-05	5.401e-05	0.3459	+	337199	109	337090	1	risk diff	Neale-B_UKBB_EUR_2017
rs579459	rs579459	chr9:136154168	chr9:133278724	C	T	rs579459	chr9:136154168	chr9:133278724	C	T	0	1	1	Cause of death: peripheral vascular disease, unspecified	EFO_0003875	Neale B	UKBB	European	2017	-0.0004761	0.0005052	0.346	-	7637	5	7632	1	risk diff	Neale-B_UKBB_EUR_2017
rs579459	rs579459	chr9:136154168	chr9:133278724	C	T	rs579459	chr9:136154168	chr9:133278724	C	T	0	1	1	Other diseases of anus and rectum	EFO_0009685	Neale B	UKBB	European	2017	-0.0004762	0.0005052	0.346	-	337199	9853	327346	1	risk diff	Neale-B_UKBB_EUR_2017
rs579459	rs579459	chr9:136154168	chr9:133278724	C	T	rs579459	chr9:136154168	chr9:133278724	C	T	0	1	1	Self-reported nasal or sinus disorder	-	Neale B	UKBB	European	2017	-0.0001757	0.0001865	0.346	-	337159	1307	335852	1	risk diff	Neale-B_UKBB_EUR_2017
rs579459	rs579459	chr9:136154168	chr9:133278724	C	T	rs579459	chr9:136154168	chr9:133278724	C	T	0	1	1	Self-reported non-hodgkins lymphoma	EFO_0005952	Neale B	UKBB	European	2017	-0.0001222	0.0001297	0.346	-	337159	631	336528	1	risk diff	Neale-B_UKBB_EUR_2017
rs579459	rs579459	chr9:136154168	chr9:133278724	C	T	rs600038	chr9:136151806	chr9:133276354	C	T	1	0.99411	1	Treatment with candesartan cilexetil	EFO_0007056	Neale B	UKBB	European	2017	0.0002927	0.0003107	0.346	+	337159	3647	333512	1	risk diff	Neale-B_UKBB_EUR_2017
rs579459	rs579459	chr9:136154168	chr9:133278724	C	T	rs600038	chr9:136151806	chr9:133276354	C	T	1	0.99411	1	Treatment with glyceryl trinitrate	EFO_0007056	Neale B	UKBB	European	2017	-0.0001573	0.0001669	0.3461	-	337159	1045	336114	1	risk diff	Neale-B_UKBB_EUR_2017
rs579459	rs579459	chr9:136154168	chr9:133278724	C	T	chr9:136149399	chr9:136149399	chr9:133273983	A	G	1	0.82865	0.9932	Attention to artificial openings	EFO_0009786	Neale B	UKBB	European	2017	0.0001484	0.0001575	0.3461	+	337199	853	336346	1	risk diff	Neale-B_UKBB_EUR_2017
rs579459	rs579459	chr9:136154168	chr9:133278724	C	T	rs579459	chr9:136154168	chr9:133278724	C	T	0	1	1	Waist circumference in female smokers	EFO_0004342	GIANT	28443625	Mixed	2017	-0.0117	0.0124	0.3462	-	20595	0	20595	70	IVNT	GIANT_Waist-Smokers-F_Mixed_2017
rs579459	rs579459	chr9:136154168	chr9:133278724	C	T	rs635634	chr9:136155000	chr9:133279427	T	C	1	0.83452	1	Treatment with diprobase cream	EFO_0007056	Neale B	UKBB	European	2017	-0.0001202	0.0001276	0.3462	-	337159	556	336603	1	risk diff	Neale-B_UKBB_EUR_2017
rs579459	rs579459	chr9:136154168	chr9:133278724	C	T	chr9:136141870	chr9:136141870	chr9:133266456	T	C	1	0.82314	0.99316	Chronic renal failure	EFO_0003884	Neale B	UKBB	European	2017	-8.911e-05	9.46e-05	0.3462	-	337199	307	336892	1	risk diff	Neale-B_UKBB_EUR_2017
rs579459	rs579459	chr9:136154168	chr9:133278724	C	T	chr9:136141870	chr9:136141870	chr9:133266456	T	C	1	0.82314	0.99316	Treatment with mirena 20mcg or 24hrs intrauterine system	EFO_0007056	Neale B	UKBB	European	2017	-0.000116	0.0001231	0.3462	-	337159	521	336638	1	risk diff	Neale-B_UKBB_EUR_2017
rs579459	rs579459	chr9:136154168	chr9:133278724	C	T	rs579459	chr9:136154168	chr9:133278724	C	T	0	1	1	Right eye presbyopia	-	Neale B	UKBB	European	2017	0.002159	0.002293	0.3463	+	29144	1587	27557	1	risk diff	Neale-B_UKBB_EUR_2017
rs579459	rs579459	chr9:136154168	chr9:133278724	C	T	rs649129	chr9:136154304	-	T	C	1	1	1	Seborrhoeic keratosis	EFO_1000686	Neale B	UKBB	European	2017	-0.0001755	0.0001863	0.3463	-	337199	1302	335897	1	risk diff	Neale-B_UKBB_EUR_2017
rs579459	rs579459	chr9:136154168	chr9:133278724	C	T	rs649129	chr9:136154304	-	T	C	1	1	1	Treatment with carbamazepine	EFO_0007056	Neale B	UKBB	European	2017	-0.0001113	0.0001182	0.3463	-	337159	523	336636	1	risk diff	Neale-B_UKBB_EUR_2017
rs579459	rs579459	chr9:136154168	chr9:133278724	C	T	rs495828	chr9:136154867	chr9:133279294	T	G	1	1	1	Open wound of lower leg	EFO_0009508	Neale B	UKBB	European	2017	-6.533e-05	6.937e-05	0.3463	-	337199	182	337017	1	risk diff	Neale-B_UKBB_EUR_2017
rs579459	rs579459	chr9:136154168	chr9:133278724	C	T	rs600038	chr9:136151806	chr9:133276354	C	T	1	0.99411	1	Ever depressed for a whole week	EFO_0003761	Neale B	UKBB	European	2017	-0.002439	0.002589	0.3463	-	109229	58468	50761	1	risk diff	Neale-B_UKBB_EUR_2017
rs579459	rs579459	chr9:136154168	chr9:133278724	C	T	rs600038	chr9:136151806	chr9:133276354	C	T	1	0.99411	1	Paroxysmal tachycardia	EFO_0005306	Neale B	UKBB	European	2017	-0.0001647	0.0001749	0.3463	-	337199	1147	336052	1	risk diff	Neale-B_UKBB_EUR_2017
rs579459	rs579459	chr9:136154168	chr9:133278724	C	T	rs635634	chr9:136155000	chr9:133279427	T	C	1	0.83452	1	Long labour	EFO_0009682	Neale B	UKBB	European	2017	-0.0001506	0.0001599	0.3463	-	337199	875	336324	1	risk diff	Neale-B_UKBB_EUR_2017
rs579459	rs579459	chr9:136154168	chr9:133278724	C	T	rs635634	chr9:136155000	chr9:133279427	T	C	1	0.83452	1	Self-reported haemorrhoids or piles	EFO_0009552	Neale B	UKBB	European	2017	-0.0001523	0.0001617	0.3463	-	337159	894	336265	1	risk diff	Neale-B_UKBB_EUR_2017
rs579459	rs579459	chr9:136154168	chr9:133278724	C	T	rs651007	chr9:136153875	chr9:133278431	T	C	1	1	1	Other general symptoms and signs	EFO_0003765	Neale B	UKBB	European	2017	-4.298e-05	4.565e-05	0.3464	-	337199	78	337121	1	risk diff	Neale-B_UKBB_EUR_2017
rs579459	rs579459	chr9:136154168	chr9:133278724	C	T	rs651007	chr9:136153875	chr9:133278431	T	C	1	1	1	Fracture of rib, sternum and thoracic spine	EFO_0009620	Neale B	UKBB	European	2017	0.0001165	0.0001237	0.3465	+	337199	574	336625	1	risk diff	Neale-B_UKBB_EUR_2017
rs579459	rs579459	chr9:136154168	chr9:133278724	C	T	rs651007	chr9:136153875	chr9:133278431	T	C	1	1	1	Treatment with eumovate cream	EFO_0007056	Neale B	UKBB	European	2017	-9.317e-05	9.898e-05	0.3465	-	337159	367	336792	1	risk diff	Neale-B_UKBB_EUR_2017
rs579459	rs579459	chr9:136154168	chr9:133278724	C	T	chr9:136141870	chr9:136141870	chr9:133266456	T	C	1	0.82314	0.99316	Cause of death: thoracic aortic aneurysm, ruptured	-	Neale B	UKBB	European	2017	0.0005896	0.0006263	0.3465	+	7637	7	7630	1	risk diff	Neale-B_UKBB_EUR_2017
rs579459	rs579459	chr9:136154168	chr9:133278724	C	T	rs579459	chr9:136154168	chr9:133278724	C	T	0	1	1	Treatment with adizem-xl plus m or r capsule	EFO_0007056	Neale B	UKBB	European	2017	-7.564e-05	8.037e-05	0.3466	-	337159	242	336917	1	risk diff	Neale-B_UKBB_EUR_2017
rs579459	rs579459	chr9:136154168	chr9:133278724	C	T	rs649129	chr9:136154304	-	T	C	1	1	1	Treatment with livial 2.5mg tablet	EFO_0007056	Neale B	UKBB	European	2017	0.000104	0.0001105	0.3466	+	337159	457	336702	1	risk diff	Neale-B_UKBB_EUR_2017
rs579459	rs579459	chr9:136154168	chr9:133278724	C	T	rs600038	chr9:136151806	chr9:133276354	C	T	1	0.99411	1	Self-reported fracture skull or head	EFO_1001425	Neale B	UKBB	European	2017	7.461e-05	7.926e-05	0.3466	+	337159	235	336924	1	risk diff	Neale-B_UKBB_EUR_2017
rs579459	rs579459	chr9:136154168	chr9:133278724	C	T	chr9:136141870	chr9:136141870	chr9:133266456	T	C	1	0.82314	0.99316	Treatment with dixarit 25mcg tablet	EFO_0007056	Neale B	UKBB	European	2017	4.822e-05	5.124e-05	0.3466	+	337159	90	337069	1	risk diff	Neale-B_UKBB_EUR_2017
rs579459	rs579459	chr9:136154168	chr9:133278724	C	T	rs579459	chr9:136154168	chr9:133278724	C	T	0	1	1	Creatinine	EFO_0004518	Prins B	28887542	European	2017	0	NA	0.3467	+	9961	0	9961	1	mg/dl	Prins-B_Creatinine_EUR_2017
rs579459	rs579459	chr9:136154168	chr9:133278724	C	T	rs651007	chr9:136153875	chr9:133278431	T	C	1	1	1	Creatinine	EFO_0004518	Prins B	28887542	European	2017	0	NA	0.3467	+	9961	0	9961	1	mg/dl	Prins-B_Creatinine_EUR_2017
rs579459	rs579459	chr9:136154168	chr9:133278724	C	T	rs635634	chr9:136155000	chr9:133279427	T	C	1	0.83452	1	Self-reported uterine fibroids	EFO_0000731	Neale B	UKBB	European	2017	0.0003612	0.0003838	0.3467	+	337159	5168	331991	1	risk diff	Neale-B_UKBB_EUR_2017
rs579459	rs579459	chr9:136154168	chr9:133278724	C	T	rs579459	chr9:136154168	chr9:133278724	C	T	0	1	1	Height SDS for males aged 12 years	-	EGGC	23449627	European	2013	-0.01945	0.02047	0.3468	-	6986	0	6986	7	SDS	EGGC_Puberty-Growth-12-M_EUR_2013
rs579459	rs579459	chr9:136154168	chr9:133278724	C	T	rs635634	chr9:136155000	chr9:133279427	T	C	1	0.83452	1	EPA 20:5n3	EFO_0005110	CHARGE	21829377	European	2011	0.0327	0.0347	0.3468	+	8866	0	8866	5	%	CHARGE_EPA_EUR_2011
rs579459	rs579459	chr9:136154168	chr9:133278724	C	T	rs635634	chr9:136155000	chr9:133279427	T	C	1	0.83452	1	Self-reported unclassifiable cancer	EFO_0000311	Neale B	UKBB	European	2017	-9.838e-05	0.0001046	0.3468	-	337159	373	336786	1	risk diff	Neale-B_UKBB_EUR_2017
rs579459	rs579459	chr9:136154168	chr9:133278724	C	T	rs579459	chr9:136154168	chr9:133278724	C	T	0	1	1	Waist hip ratio	EFO_0004343	GIANT	23754948	European	2013	-0.006006	0.006385	0.3469	-	77369	0	77369	46	IVNT	GIANT_WHR_EUR_2013
rs579459	rs579459	chr9:136154168	chr9:133278724	C	T	rs532436	chr9:136149830	chr9:133274414	A	G	1	0.82865	0.9932	Self-reported lichen planus	EFO_1000726	Neale B	UKBB	European	2017	-6.026e-05	6.407e-05	0.3469	-	337159	141	337018	1	risk diff	Neale-B_UKBB_EUR_2017
rs579459	rs579459	chr9:136154168	chr9:133278724	C	T	chr9:136149399	chr9:136149399	chr9:133273983	A	G	1	0.82865	0.9932	Cause of death: malignant neoplasm of kidney, except renal pelvis	EFO_0003865	Neale B	UKBB	European	2017	-0.002678	0.002847	0.347	-	7637	148	7489	1	risk diff	Neale-B_UKBB_EUR_2017
rs579459	rs579459	chr9:136154168	chr9:133278724	C	T	chr9:136141870	chr9:136141870	chr9:133266456	T	C	1	0.82314	0.99316	Self-reported diabetic eye disease	EFO_0009486	Neale B	UKBB	European	2017	0.0001279	0.000136	0.347	+	337159	635	336524	1	risk diff	Neale-B_UKBB_EUR_2017
rs579459	rs579459	chr9:136154168	chr9:133278724	C	T	rs579459	chr9:136154168	chr9:133278724	C	T	0	1	1	Agreeableness	-	GPC	21173776	European	2010	0.0716	0.0761	0.3471	+	17375	0	17375	10	-	GPC_Agreeableness_EUR_2010
rs579459	rs579459	chr9:136154168	chr9:133278724	C	T	rs532436	chr9:136149830	chr9:133274414	A	G	1	0.82865	0.9932	Cause of death: thoracic aortic aneurysm, ruptured	-	Neale B	UKBB	European	2017	0.0005879	0.0006252	0.3471	+	7637	7	7630	1	risk diff	Neale-B_UKBB_EUR_2017
rs579459	rs579459	chr9:136154168	chr9:133278724	C	T	rs649129	chr9:136154304	-	T	C	1	1	1	Treatment with securon 40mg tablet	EFO_0007056	Neale B	UKBB	European	2017	-4.614e-05	4.908e-05	0.3472	-	337159	90	337069	1	risk diff	Neale-B_UKBB_EUR_2017
rs579459	rs579459	chr9:136154168	chr9:133278724	C	T	rs600038	chr9:136151806	chr9:133276354	C	T	1	0.99411	1	Mouth or teeth dental problems: loose teeth	-	Neale B	UKBB	European	2017	0.0005499	0.000585	0.3472	+	336138	13238	322900	1	risk diff	Neale-B_UKBB_EUR_2017
rs579459	rs579459	chr9:136154168	chr9:133278724	C	T	chr9:136149399	chr9:136149399	chr9:133273983	A	G	1	0.82865	0.9932	Treatment with trifluoperazine	EFO_0007056	Neale B	UKBB	European	2017	-4.092e-05	4.353e-05	0.3472	-	337159	65	337094	1	risk diff	Neale-B_UKBB_EUR_2017
rs579459	rs579459	chr9:136154168	chr9:133278724	C	T	rs495828	chr9:136154867	chr9:133279294	T	G	1	1	1	Treatment with cipramil 10mg tablet	EFO_0007056	Neale B	UKBB	European	2017	-5.138e-05	5.467e-05	0.3473	-	337159	113	337046	1	risk diff	Neale-B_UKBB_EUR_2017
rs579459	rs579459	chr9:136154168	chr9:133278724	C	T	rs532436	chr9:136149830	chr9:133274414	A	G	1	0.82865	0.9932	Intracranial injury	EFO_0009505	Neale B	UKBB	European	2017	0.0001063	0.0001131	0.3474	+	337199	440	336759	1	risk diff	Neale-B_UKBB_EUR_2017
rs579459	rs579459	chr9:136154168	chr9:133278724	C	T	rs579459	chr9:136154168	chr9:133278724	C	T	0	1	1	Treatment with rhumalgan 25mg e or c tablet	EFO_0007056	Neale B	UKBB	European	2017	-4.003e-05	4.261e-05	0.3475	-	337159	68	337091	1	risk diff	Neale-B_UKBB_EUR_2017
rs579459	rs579459	chr9:136154168	chr9:133278724	C	T	rs649129	chr9:136154304	-	T	C	1	1	1	Cause of death: peripheral vascular disease, unspecified	EFO_0003875	Neale B	UKBB	European	2017	-0.0004755	0.0005062	0.3475	-	7637	5	7632	1	risk diff	Neale-B_UKBB_EUR_2017
rs579459	rs579459	chr9:136154168	chr9:133278724	C	T	rs495828	chr9:136154867	chr9:133279294	T	G	1	1	1	Cause of death: peripheral vascular disease, unspecified	EFO_0003875	Neale B	UKBB	European	2017	-0.0004718	0.0005022	0.3475	-	7637	5	7632	1	risk diff	Neale-B_UKBB_EUR_2017
rs579459	rs579459	chr9:136154168	chr9:133278724	C	T	chr9:136149399	chr9:136149399	chr9:133273983	A	G	1	0.82865	0.9932	Sodium in urine	EFO_0009282	Neale B	UKBB	European	2017	0.002857	0.003042	0.3475	+	326831	0	326831	1	IVNT	Neale-B_UKBB_EUR_2017
rs579459	rs579459	chr9:136154168	chr9:133278724	C	T	rs579459	chr9:136154168	chr9:133278724	C	T	0	1	1	Other systemic involvement of connective tissue	EFO_1001986	Neale B	UKBB	European	2017	-5.575e-05	5.936e-05	0.3476	-	337199	132	337067	1	risk diff	Neale-B_UKBB_EUR_2017
rs579459	rs579459	chr9:136154168	chr9:133278724	C	T	rs651007	chr9:136153875	chr9:133278431	T	C	1	1	1	Cause of death: peripheral vascular disease, unspecified	EFO_0003875	Neale B	UKBB	European	2017	-0.000475	0.0005056	0.3476	-	7637	5	7632	1	risk diff	Neale-B_UKBB_EUR_2017
rs579459	rs579459	chr9:136154168	chr9:133278724	C	T	chr9:136141870	chr9:136141870	chr9:133266456	T	C	1	0.82314	0.99316	Long labour	EFO_0009682	Neale B	UKBB	European	2017	-0.0001497	0.0001594	0.3476	-	337199	875	336324	1	risk diff	Neale-B_UKBB_EUR_2017
rs579459	rs579459	chr9:136154168	chr9:133278724	C	T	rs651007	chr9:136153875	chr9:133278431	T	C	1	1	1	Treatment with antihistamine 60mg tablet	EFO_0007056	Neale B	UKBB	European	2017	7.534e-05	8.022e-05	0.3477	+	337159	241	336918	1	risk diff	Neale-B_UKBB_EUR_2017
rs579459	rs579459	chr9:136154168	chr9:133278724	C	T	rs649129	chr9:136154304	-	T	C	1	1	1	Self-reported neck problem or injury	EFO_0009476	Neale B	UKBB	European	2017	-8.356e-05	8.898e-05	0.3477	-	337159	296	336863	1	risk diff	Neale-B_UKBB_EUR_2017
rs579459	rs579459	chr9:136154168	chr9:133278724	C	T	rs579459	chr9:136154168	chr9:133278724	C	T	0	1	1	Self-reported spinal cord disorder	EFO_0009488	Neale B	UKBB	European	2017	-8.797e-05	9.37e-05	0.3478	-	337159	329	336830	1	risk diff	Neale-B_UKBB_EUR_2017
rs579459	rs579459	chr9:136154168	chr9:133278724	C	T	rs651007	chr9:136153875	chr9:133278431	T	C	1	1	1	Treatment with adizem-xl plus m or r capsule	EFO_0007056	Neale B	UKBB	European	2017	-7.547e-05	8.039e-05	0.3478	-	337159	242	336917	1	risk diff	Neale-B_UKBB_EUR_2017
rs579459	rs579459	chr9:136154168	chr9:133278724	C	T	chr9:136149399	chr9:136149399	chr9:133273983	A	G	1	0.82865	0.9932	Self-reported thyroid cancer	EFO_0002892	Neale B	UKBB	European	2017	-9.021e-05	9.609e-05	0.3478	-	337159	317	336842	1	risk diff	Neale-B_UKBB_EUR_2017
rs579459	rs579459	chr9:136154168	chr9:133278724	C	T	chr9:136141870	chr9:136141870	chr9:133266456	T	C	1	0.82314	0.99316	Ulcerative colitis	EFO_0000729	IBDGC	26192919	European	2015	0.0254	0.027	0.3478	+	27432	6968	20464	8	log OR	IBDGC_Ulcerative-Colitis_EUR_2015
rs579459	rs579459	chr9:136154168	chr9:133278724	C	T	rs600038	chr9:136151806	chr9:133276354	C	T	1	0.99411	1	Self-reported heart or cardiac problem	-	Neale B	UKBB	European	2017	0.0001605	0.000171	0.3479	+	337159	1096	336063	1	risk diff	Neale-B_UKBB_EUR_2017
rs579459	rs579459	chr9:136154168	chr9:133278724	C	T	rs532436	chr9:136149830	chr9:133274414	A	G	1	0.82865	0.9932	Treatment with hormone replacement therapy	EFO_0007056	Neale B	UKBB	European	2017	-0.001057	0.001126	0.3479	-	180203	13365	166838	1	risk diff	Neale-B_UKBB_EUR_2017
rs579459	rs579459	chr9:136154168	chr9:133278724	C	T	rs649129	chr9:136154304	-	T	C	1	1	1	Standardized difference in height between age 14 years and adult in females	-	EGGC	23449627	European	2013	-0.0226	0.02407	0.348	-	4946	0	4946	5	SDS	EGGC_Puberty-Growth-PTF_EUR_2013
rs579459	rs579459	chr9:136154168	chr9:133278724	C	T	chr9:136141870	chr9:136141870	chr9:133266456	T	C	1	0.82314	0.99316	Other diseases of spinal cord	EFO_0009488	Neale B	UKBB	European	2017	-6.53e-05	6.958e-05	0.348	-	337199	166	337033	1	risk diff	Neale-B_UKBB_EUR_2017
rs579459	rs579459	chr9:136154168	chr9:133278724	C	T	rs579459	chr9:136154168	chr9:133278724	C	T	0	1	1	CD8mem:%TFH (2); CD8 TFH (CXCR5+PD1+)	OBA_VT1000783	Roederer M	25772697	European	2015	0.02445	0.02606	0.3481	+	447	0	447	1	-	Roederer-M_Immune-System_EUR_2015
rs579459	rs579459	chr9:136154168	chr9:133278724	C	T	rs651007	chr9:136153875	chr9:133278431	T	C	1	1	1	Treatment with rhumalgan 25mg e or c tablet	EFO_0007056	Neale B	UKBB	European	2017	-4e-05	4.262e-05	0.3481	-	337159	68	337091	1	risk diff	Neale-B_UKBB_EUR_2017
rs579459	rs579459	chr9:136154168	chr9:133278724	C	T	rs649129	chr9:136154304	-	T	C	1	1	1	CD8mem:%TFH (2); CD8 TFH (CXCR5+PD1+)	OBA_VT1000783	Roederer M	25772697	European	2015	0.02445	0.02606	0.3481	+	447	0	447	1	-	Roederer-M_Immune-System_EUR_2015
rs579459	rs579459	chr9:136154168	chr9:133278724	C	T	rs635634	chr9:136155000	chr9:133279427	T	C	1	0.83452	1	Self-reported unclassifiable non-cancer illness	-	Neale B	UKBB	European	2017	-0.00058	0.0006182	0.3481	-	337159	13589	323570	1	risk diff	Neale-B_UKBB_EUR_2017
rs579459	rs579459	chr9:136154168	chr9:133278724	C	T	rs651007	chr9:136153875	chr9:133278431	T	C	1	1	1	Other systemic involvement of connective tissue	EFO_1001986	Neale B	UKBB	European	2017	-5.57e-05	5.937e-05	0.3482	-	337199	132	337067	1	risk diff	Neale-B_UKBB_EUR_2017
rs579459	rs579459	chr9:136154168	chr9:133278724	C	T	rs649129	chr9:136154304	-	T	C	1	1	1	Treatment with cyclizine	EFO_0007056	Neale B	UKBB	European	2017	-5.317e-05	5.667e-05	0.3482	-	337159	120	337039	1	risk diff	Neale-B_UKBB_EUR_2017
rs579459	rs579459	chr9:136154168	chr9:133278724	C	T	rs495828	chr9:136154867	chr9:133279294	T	G	1	1	1	Treatment with tears naturale eye drops	EFO_0007056	Neale B	UKBB	European	2017	4.8e-05	5.118e-05	0.3482	+	337159	99	337060	1	risk diff	Neale-B_UKBB_EUR_2017
rs579459	rs579459	chr9:136154168	chr9:133278724	C	T	rs600038	chr9:136151806	chr9:133276354	C	T	1	0.99411	1	Self-reported chronic fatigue syndrome	EFO_0004540	Neale B	UKBB	European	2017	-0.0001894	0.0002019	0.3482	-	337159	1532	335627	1	risk diff	Neale-B_UKBB_EUR_2017
rs579459	rs579459	chr9:136154168	chr9:133278724	C	T	rs635634	chr9:136155000	chr9:133279427	T	C	1	0.83452	1	Treatment with dixarit 25mcg tablet	EFO_0007056	Neale B	UKBB	European	2017	4.821e-05	5.139e-05	0.3482	+	337159	90	337069	1	risk diff	Neale-B_UKBB_EUR_2017
rs579459	rs579459	chr9:136154168	chr9:133278724	C	T	rs532436	chr9:136149830	chr9:133274414	A	G	1	0.82865	0.9932	Self-reported thyroiditis	EFO_1000627	Neale B	UKBB	European	2017	-6.481e-05	6.909e-05	0.3482	-	337159	164	336995	1	risk diff	Neale-B_UKBB_EUR_2017
rs579459	rs579459	chr9:136154168	chr9:133278724	C	T	rs532436	chr9:136149830	chr9:133274414	A	G	1	0.82865	0.9932	Self-reported unclassifiable non-cancer illness	-	Neale B	UKBB	European	2017	-0.0005777	0.0006157	0.3482	-	337159	13589	323570	1	risk diff	Neale-B_UKBB_EUR_2017
rs579459	rs579459	chr9:136154168	chr9:133278724	C	T	rs579459	chr9:136154168	chr9:133278724	C	T	0	1	1	Waist hip ratio adjusted for smoking	EFO_0007788	GIANT	28443625	European	2017	-0.0041	0.0044	0.3483	-	167499	0	167499	66	IVNT	GIANT_WHR-adjusted-Smoking_EUR_2017
rs579459	rs579459	chr9:136154168	chr9:133278724	C	T	rs495828	chr9:136154867	chr9:133279294	T	G	1	1	1	Inguinal hernia	-	Neale B	UKBB	European	2017	-0.0004412	0.0004705	0.3483	-	337199	8815	328384	1	risk diff	Neale-B_UKBB_EUR_2017
rs579459	rs579459	chr9:136154168	chr9:133278724	C	T	chr9:136141870	chr9:136141870	chr9:133266456	T	C	1	0.82314	0.99316	Disturbances of skin sensation	EFO_0009522	Neale B	UKBB	European	2017	0.0001294	0.000138	0.3483	+	337199	654	336545	1	risk diff	Neale-B_UKBB_EUR_2017
rs579459	rs579459	chr9:136154168	chr9:133278724	C	T	rs532436	chr9:136149830	chr9:133274414	A	G	1	0.82865	0.9932	Cause of death: mesothelioma, unspecified	EFO_0000588	Neale B	UKBB	European	2017	0.002021	0.002155	0.3484	+	7637	84	7553	1	risk diff	Neale-B_UKBB_EUR_2017
rs579459	rs579459	chr9:136154168	chr9:133278724	C	T	rs532436	chr9:136149830	chr9:133274414	A	G	1	0.82865	0.9932	Treatment with beclometasone	EFO_0007056	Neale B	UKBB	European	2017	0.0002811	0.0002998	0.3485	+	337159	3116	334043	1	risk diff	Neale-B_UKBB_EUR_2017
rs579459	rs579459	chr9:136154168	chr9:133278724	C	T	chr9:136141870	chr9:136141870	chr9:133266456	T	C	1	0.82314	0.99316	Treatment with tamoxifen	EFO_0007056	Neale B	UKBB	European	2017	-0.0001647	0.0001757	0.3486	-	337159	1063	336096	1	risk diff	Neale-B_UKBB_EUR_2017
rs579459	rs579459	chr9:136154168	chr9:133278724	C	T	rs649129	chr9:136154304	-	T	C	1	1	1	Other general symptoms and signs	EFO_0003765	Neale B	UKBB	European	2017	-4.281e-05	4.569e-05	0.3487	-	337199	78	337121	1	risk diff	Neale-B_UKBB_EUR_2017
rs579459	rs579459	chr9:136154168	chr9:133278724	C	T	rs579459	chr9:136154168	chr9:133278724	C	T	0	1	1	Treatment with ibuprofen product	EFO_0007056	Neale B	UKBB	European	2017	-3.781e-05	4.036e-05	0.3488	-	337159	61	337098	1	risk diff	Neale-B_UKBB_EUR_2017
rs579459	rs579459	chr9:136154168	chr9:133278724	C	T	chr9:136141870	chr9:136141870	chr9:133266456	T	C	1	0.82314	0.99316	Ever stopped smoking for 6+ months	EFO_0005671	Neale B	UKBB	European	2017	-0.002965	0.003165	0.3488	-	81538	35064	46474	1	risk diff	Neale-B_UKBB_EUR_2017
rs579459	rs579459	chr9:136154168	chr9:133278724	C	T	rs579459	chr9:136154168	chr9:133278724	C	T	0	1	1	Fracture of rib, sternum and thoracic spine	EFO_0009620	Neale B	UKBB	European	2017	0.0001159	0.0001237	0.3489	+	337199	574	336625	1	risk diff	Neale-B_UKBB_EUR_2017
rs579459	rs579459	chr9:136154168	chr9:133278724	C	T	rs649129	chr9:136154304	-	T	C	1	1	1	Bring up phlegm or sputum/mucus on most days	-	Neale B	UKBB	European	2017	0.001555	0.00166	0.3489	+	83529	6998	76531	1	risk diff	Neale-B_UKBB_EUR_2017
rs579459	rs579459	chr9:136154168	chr9:133278724	C	T	rs600038	chr9:136151806	chr9:133276354	C	T	1	0.99411	1	Cause of death: peripheral vascular disease, unspecified	EFO_0003875	Neale B	UKBB	European	2017	-0.0004739	0.0005059	0.3489	-	7637	5	7632	1	risk diff	Neale-B_UKBB_EUR_2017
rs579459	rs579459	chr9:136154168	chr9:133278724	C	T	rs635634	chr9:136155000	chr9:133279427	T	C	1	0.83452	1	Doctor diagnosed chronic bronchitis	EFO_0006505	Neale B	UKBB	European	2017	-0.0006215	0.0006634	0.3489	-	83529	944	82585	1	risk diff	Neale-B_UKBB_EUR_2017
rs579459	rs579459	chr9:136154168	chr9:133278724	C	T	chr9:136149399	chr9:136149399	chr9:133273983	A	G	1	0.82865	0.9932	Getting up in morning	EFO_0004870	Neale B	UKBB	European	2017	0.002248	0.0024	0.3489	+	336501	0	336501	1	-	Neale-B_UKBB_EUR_2017
rs579459	rs579459	chr9:136154168	chr9:133278724	C	T	rs532436	chr9:136149830	chr9:133274414	A	G	1	0.82865	0.9932	Treatment with oral contraceptive pill or minipill	EFO_0007056	Neale B	UKBB	European	2017	0.0006412	0.0006845	0.3489	+	180203	4693	175510	1	risk diff	Neale-B_UKBB_EUR_2017
rs579459	rs579459	chr9:136154168	chr9:133278724	C	T	chr9:136141870	chr9:136141870	chr9:133266456	T	C	1	0.82314	0.99316	Treatment with ismn - isosorbide mononitrate	EFO_0007056	Neale B	UKBB	European	2017	6.917e-05	7.385e-05	0.3489	+	337159	187	336972	1	risk diff	Neale-B_UKBB_EUR_2017
rs579459	rs579459	chr9:136154168	chr9:133278724	C	T	rs579459	chr9:136154168	chr9:133278724	C	T	0	1	1	Treatment with antihistamine 60mg tablet	EFO_0007056	Neale B	UKBB	European	2017	7.511e-05	8.02e-05	0.349	+	337159	241	336918	1	risk diff	Neale-B_UKBB_EUR_2017
rs579459	rs579459	chr9:136154168	chr9:133278724	C	T	rs651007	chr9:136153875	chr9:133278431	T	C	1	1	1	Self-reported nasal or sinus disorder	-	Neale B	UKBB	European	2017	-0.0001747	0.0001865	0.349	-	337159	1307	335852	1	risk diff	Neale-B_UKBB_EUR_2017
rs579459	rs579459	chr9:136154168	chr9:133278724	C	T	rs532436	chr9:136149830	chr9:133274414	A	G	1	0.82865	0.9932	Treatment with zumenon 1mg tablet	EFO_0007056	Neale B	UKBB	European	2017	-5.603e-05	5.983e-05	0.349	-	337159	123	337036	1	risk diff	Neale-B_UKBB_EUR_2017
rs579459	rs579459	chr9:136154168	chr9:133278724	C	T	rs649129	chr9:136154304	-	T	C	1	1	1	Treatment with neoclarityn 5mg tablet	EFO_0007056	Neale B	UKBB	European	2017	9.574e-05	0.0001023	0.3491	+	337159	391	336768	1	risk diff	Neale-B_UKBB_EUR_2017
rs579459	rs579459	chr9:136154168	chr9:133278724	C	T	chr9:136149399	chr9:136149399	chr9:133273983	A	G	1	0.82865	0.9932	Home area population density: Scotland - accessible small town	-	Neale B	UKBB	European	2017	-0.0001623	0.0001734	0.3491	-	333997	1021	332976	1	risk diff	Neale-B_UKBB_EUR_2017
rs579459	rs579459	chr9:136154168	chr9:133278724	C	T	chr9:136149399	chr9:136149399	chr9:133273983	A	G	1	0.82865	0.9932	Reason for glasses or contact lenses: for a lazy eye or an eye with poor vision since childhood	-	Neale B	UKBB	European	2017	0.000263	0.0002809	0.3491	+	335700	2704	332996	1	risk diff	Neale-B_UKBB_EUR_2017
rs579459	rs579459	chr9:136154168	chr9:133278724	C	T	chr9:136141870	chr9:136141870	chr9:133266456	T	C	1	0.82314	0.99316	Cause of death: emphysema, unspecified	-	Neale B	UKBB	European	2017	0.0006655	0.0007106	0.3491	+	7637	9	7628	1	risk diff	Neale-B_UKBB_EUR_2017
rs579459	rs579459	chr9:136154168	chr9:133278724	C	T	rs651007	chr9:136153875	chr9:133278431	T	C	1	1	1	Self-reported spinal cord disorder	EFO_0009488	Neale B	UKBB	European	2017	-8.775e-05	9.372e-05	0.3492	-	337159	329	336830	1	risk diff	Neale-B_UKBB_EUR_2017
rs579459	rs579459	chr9:136154168	chr9:133278724	C	T	rs600038	chr9:136151806	chr9:133276354	C	T	1	0.99411	1	Illnesses of father: none of the above, group 2	-	Neale B	UKBB	European	2017	0.001323	0.001413	0.3492	+	298287	222710	75577	1	risk diff	Neale-B_UKBB_EUR_2017
rs579459	rs579459	chr9:136154168	chr9:133278724	C	T	rs532436	chr9:136149830	chr9:133274414	A	G	1	0.82865	0.9932	Other medical care	EFO_0009786	Neale B	UKBB	European	2017	-6.623e-05	7.075e-05	0.3492	-	337199	172	337027	1	risk diff	Neale-B_UKBB_EUR_2017
rs579459	rs579459	chr9:136154168	chr9:133278724	C	T	rs532436	chr9:136149830	chr9:133274414	A	G	1	0.82865	0.9932	Poisoning by narcotics and psychodysleptics	EFO_0008546	Neale B	UKBB	European	2017	-6.775e-05	7.237e-05	0.3492	-	337199	180	337019	1	risk diff	Neale-B_UKBB_EUR_2017
rs579459	rs579459	chr9:136154168	chr9:133278724	C	T	rs532436	chr9:136149830	chr9:133274414	A	G	1	0.82865	0.9932	Ulcer of lower limb	EFO_0007068	Neale B	UKBB	European	2017	6.662e-05	7.116e-05	0.3492	+	337199	174	337025	1	risk diff	Neale-B_UKBB_EUR_2017
rs579459	rs579459	chr9:136154168	chr9:133278724	C	T	rs651007	chr9:136153875	chr9:133278431	T	C	1	1	1	Illnesses of mother: alzheimers disease or dementia	EFO_0000249	Neale B	UKBB	European	2017	-0.0008109	0.0008663	0.3493	-	309843	26757	283086	1	risk diff	Neale-B_UKBB_EUR_2017
rs579459	rs579459	chr9:136154168	chr9:133278724	C	T	rs651007	chr9:136153875	chr9:133278431	T	C	1	1	1	Treatment with ibuprofen product	EFO_0007056	Neale B	UKBB	European	2017	-3.779e-05	4.037e-05	0.3493	-	337159	61	337098	1	risk diff	Neale-B_UKBB_EUR_2017
rs579459	rs579459	chr9:136154168	chr9:133278724	C	T	rs635634	chr9:136155000	chr9:133279427	T	C	1	0.83452	1	Treatment with trifluoperazine	EFO_0007056	Neale B	UKBB	European	2017	-4.088e-05	4.368e-05	0.3493	-	337159	65	337094	1	risk diff	Neale-B_UKBB_EUR_2017
rs579459	rs579459	chr9:136154168	chr9:133278724	C	T	chr9:136149399	chr9:136149399	chr9:133273983	A	G	1	0.82865	0.9932	Treatment with dixarit 25mcg tablet	EFO_0007056	Neale B	UKBB	European	2017	4.794e-05	5.122e-05	0.3493	+	337159	90	337069	1	risk diff	Neale-B_UKBB_EUR_2017
rs579459	rs579459	chr9:136154168	chr9:133278724	C	T	rs532436	chr9:136149830	chr9:133274414	A	G	1	0.82865	0.9932	Treatment with calcium carbonate+cholecalciferol 1.25g or 5micrograms tablet	EFO_0007056	Neale B	UKBB	European	2017	5.802e-05	6.198e-05	0.3493	+	337159	132	337027	1	risk diff	Neale-B_UKBB_EUR_2017
rs579459	rs579459	chr9:136154168	chr9:133278724	C	T	chr9:136141870	chr9:136141870	chr9:133266456	T	C	1	0.82314	0.99316	Triglycerides	EFO_0004530	Prins B	28887542	European	2017	-0.02	0.02	0.3493	-	9961	0	9961	1	IVNT	Prins-B_TG_EUR_2017
rs579459	rs579459	chr9:136154168	chr9:133278724	C	T	rs579459	chr9:136154168	chr9:133278724	C	T	0	1	1	Treatment with beconase 50micrograms nasal spray	EFO_0007056	Neale B	UKBB	European	2017	0.0002298	0.0002456	0.3494	+	337159	2274	334885	1	risk diff	Neale-B_UKBB_EUR_2017
rs579459	rs579459	chr9:136154168	chr9:133278724	C	T	rs495828	chr9:136154867	chr9:133279294	T	G	1	1	1	Treatment with trazodone	EFO_0007056	Neale B	UKBB	European	2017	0.0001041	0.0001112	0.3494	+	337159	468	336691	1	risk diff	Neale-B_UKBB_EUR_2017
rs579459	rs579459	chr9:136154168	chr9:133278724	C	T	rs651007	chr9:136153875	chr9:133278431	T	C	1	1	1	Other peripheral vascular diseases	EFO_0003875	Neale B	UKBB	European	2017	0.0001103	0.0001179	0.3495	+	337199	521	336678	1	risk diff	Neale-B_UKBB_EUR_2017
rs579459	rs579459	chr9:136154168	chr9:133278724	C	T	rs649129	chr9:136154304	-	T	C	1	1	1	Triglycerides	EFO_0004530	Prins B	28887542	European	2017	-0.02	0.02	0.3495	-	9961	0	9961	1	IVNT	Prins-B_TG_EUR_2017
rs579459	rs579459	chr9:136154168	chr9:133278724	C	T	rs495828	chr9:136154867	chr9:133279294	T	G	1	1	1	Eye problems or disorders: injury or trauma resulting in loss of vision	EFO_0009888	Neale B	UKBB	European	2017	0.000656	0.0007012	0.3495	+	108817	1998	106819	1	risk diff	Neale-B_UKBB_EUR_2017
rs579459	rs579459	chr9:136154168	chr9:133278724	C	T	rs495828	chr9:136154867	chr9:133279294	T	G	1	1	1	Treatment with carbamazepine	EFO_0007056	Neale B	UKBB	European	2017	-0.00011	0.0001176	0.3496	-	337159	523	336636	1	risk diff	Neale-B_UKBB_EUR_2017
rs579459	rs579459	chr9:136154168	chr9:133278724	C	T	chr9:136149399	chr9:136149399	chr9:133273983	A	G	1	0.82865	0.9932	Cause of death: thoracic aortic aneurysm, ruptured	-	Neale B	UKBB	European	2017	0.0005849	0.0006252	0.3496	+	7637	7	7630	1	risk diff	Neale-B_UKBB_EUR_2017
rs579459	rs579459	chr9:136154168	chr9:133278724	C	T	rs649129	chr9:136154304	-	T	C	1	1	1	Treatment with flixonase 50micrograms aqueous nasal spray	EFO_0007056	Neale B	UKBB	European	2017	-0.0001761	0.0001883	0.3497	-	337159	1329	335830	1	risk diff	Neale-B_UKBB_EUR_2017
rs579459	rs579459	chr9:136154168	chr9:133278724	C	T	rs600038	chr9:136151806	chr9:133276354	C	T	1	0.99411	1	Other disorders of prostate	EFO_0009602	Neale B	UKBB	European	2017	-9.852e-05	0.0001054	0.3497	-	337199	416	336783	1	risk diff	Neale-B_UKBB_EUR_2017
rs579459	rs579459	chr9:136154168	chr9:133278724	C	T	rs532436	chr9:136149830	chr9:133274414	A	G	1	0.82865	0.9932	Treatment with lactulose product	EFO_0007056	Neale B	UKBB	European	2017	-0.0001501	0.0001605	0.3497	-	337159	887	336272	1	risk diff	Neale-B_UKBB_EUR_2017
rs579459	rs579459	chr9:136154168	chr9:133278724	C	T	rs651007	chr9:136153875	chr9:133278431	T	C	1	1	1	Self-reported chronic fatigue syndrome	EFO_0004540	Neale B	UKBB	European	2017	-0.0001887	0.0002018	0.3498	-	337159	1532	335627	1	risk diff	Neale-B_UKBB_EUR_2017
rs579459	rs579459	chr9:136154168	chr9:133278724	C	T	rs651007	chr9:136153875	chr9:133278431	T	C	1	1	1	Treatment with indivina 1mg or 2.5mg tablet	EFO_0007056	Neale B	UKBB	European	2017	4.927e-05	5.27e-05	0.3498	+	337159	104	337055	1	risk diff	Neale-B_UKBB_EUR_2017
rs579459	rs579459	chr9:136154168	chr9:133278724	C	T	rs651007	chr9:136153875	chr9:133278431	T	C	1	1	1	Body mass index	EFO_0004340	GIANT	29273807	Mixed	2018	0.0024	0.0026	0.35	+	526508	0	526508	123	IVNT	GIANT_BMI_Mixed_2018
rs579459	rs579459	chr9:136154168	chr9:133278724	C	T	rs651007	chr9:136153875	chr9:133278431	T	C	1	1	1	Height in females	EFO_0004339	GIANT	23754948	European	2013	-0.0069	0.0074	0.35	-	73138	0	73138	46	Z-score	GIANT_Height-F_EUR_2013
rs579459	rs579459	chr9:136154168	chr9:133278724	C	T	rs649129	chr9:136154304	-	T	C	1	1	1	Other disorders of prostate	EFO_0009602	Neale B	UKBB	European	2017	-9.848e-05	0.0001054	0.35	-	337199	416	336783	1	risk diff	Neale-B_UKBB_EUR_2017
rs579459	rs579459	chr9:136154168	chr9:133278724	C	T	rs635634	chr9:136155000	chr9:133279427	T	C	1	0.83452	1	Waist circumference in females	EFO_0004342	GIANT	23754948	European	2013	-0.011	0.012	0.35	-	47322	0	47322	46	IVNT	GIANT_WC-F_EUR_2013
rs579459	rs579459	chr9:136154168	chr9:133278724	C	T	rs635634	chr9:136155000	chr9:133279427	T	C	1	0.83452	1	Waist circumference	EFO_0004342	GIANT	25673412	European	2015	-0.0053	0.0057	0.35	-	232101	0	232101	101	IVNT	GIANT_WC_EUR_2015
rs579459	rs579459	chr9:136154168	chr9:133278724	C	T	rs635634	chr9:136155000	chr9:133279427	T	C	1	0.83452	1	Waist hip ratio in males	EFO_0004343	GIANT	23754948	European	2013	0.012	0.013	0.35	+	34635	0	34635	46	IVNT	GIANT_WHR-M_EUR_2013
rs579459	rs579459	chr9:136154168	chr9:133278724	C	T	rs532436	chr9:136149830	chr9:133274414	A	G	1	0.82865	0.9932	Treatment with volsaid retard 75mg m or r tablet	EFO_0007056	Neale B	UKBB	European	2017	-4.034e-05	4.317e-05	0.35	-	337159	64	337095	1	risk diff	Neale-B_UKBB_EUR_2017
rs579459	rs579459	chr9:136154168	chr9:133278724	C	T	rs495828	chr9:136154867	chr9:133279294	T	G	1	1	1	Calculus of lower urinary tract	EFO_1000839	Neale B	UKBB	European	2017	-7.98e-05	8.54e-05	0.3501	-	337199	276	336923	1	risk diff	Neale-B_UKBB_EUR_2017
rs579459	rs579459	chr9:136154168	chr9:133278724	C	T	rs635634	chr9:136155000	chr9:133279427	T	C	1	0.83452	1	Treatment with glyceryl trinitrate	EFO_0007056	Neale B	UKBB	European	2017	-0.0001634	0.0001748	0.3501	-	337159	1045	336114	1	risk diff	Neale-B_UKBB_EUR_2017
rs579459	rs579459	chr9:136154168	chr9:133278724	C	T	rs635634	chr9:136155000	chr9:133279427	T	C	1	0.83452	1	Treatment with sumatriptan	EFO_0007056	Neale B	UKBB	European	2017	-0.0001526	0.0001633	0.3501	-	337159	912	336247	1	risk diff	Neale-B_UKBB_EUR_2017
rs579459	rs579459	chr9:136154168	chr9:133278724	C	T	rs532436	chr9:136149830	chr9:133274414	A	G	1	0.82865	0.9932	Other polyneuropathies	EFO_0009562	Neale B	UKBB	European	2017	-6.725e-05	7.197e-05	0.3501	-	337199	178	337021	1	risk diff	Neale-B_UKBB_EUR_2017
rs579459	rs579459	chr9:136154168	chr9:133278724	C	T	chr9:136141870	chr9:136141870	chr9:133266456	T	C	1	0.82314	0.99316	Reason former drinker stopped drinking alcohol: illness or ill health	EFO_0004329	Neale B	UKBB	European	2017	0.007137	0.007638	0.3501	+	11101	2905	8196	1	risk diff	Neale-B_UKBB_EUR_2017
rs579459	rs579459	chr9:136154168	chr9:133278724	C	T	chr9:136149399	chr9:136149399	chr9:133273983	A	G	1	0.82865	0.9932	Fracture of forearm	EFO_0003931	Neale B	UKBB	European	2017	0.0002874	0.0003077	0.3502	+	337199	3284	333915	1	risk diff	Neale-B_UKBB_EUR_2017
rs579459	rs579459	chr9:136154168	chr9:133278724	C	T	chr9:136141870	chr9:136141870	chr9:133266456	T	C	1	0.82314	0.99316	Treatment with normacol granules	EFO_0007056	Neale B	UKBB	European	2017	6.2e-05	6.637e-05	0.3502	+	337159	151	337008	1	risk diff	Neale-B_UKBB_EUR_2017
rs579459	rs579459	chr9:136154168	chr9:133278724	C	T	rs600038	chr9:136151806	chr9:133276354	C	T	1	0.99411	1	Wheeze or whistling in the chest in last year	EFO_0009715	Neale B	UKBB	European	2017	0.001145	0.001226	0.3503	+	331257	68531	262726	1	risk diff	Neale-B_UKBB_EUR_2017
rs579459	rs579459	chr9:136154168	chr9:133278724	C	T	rs635634	chr9:136155000	chr9:133279427	T	C	1	0.83452	1	Treatment with reductil 10mg capsule	EFO_0007056	Neale B	UKBB	European	2017	5.059e-05	5.417e-05	0.3504	+	337159	100	337059	1	risk diff	Neale-B_UKBB_EUR_2017
rs579459	rs579459	chr9:136154168	chr9:133278724	C	T	rs579459	chr9:136154168	chr9:133278724	C	T	0	1	1	Treatment with indivina 1mg or 2.5mg tablet	EFO_0007056	Neale B	UKBB	European	2017	4.92e-05	5.269e-05	0.3505	+	337159	104	337055	1	risk diff	Neale-B_UKBB_EUR_2017
rs579459	rs579459	chr9:136154168	chr9:133278724	C	T	rs649129	chr9:136154304	-	T	C	1	1	1	Had major operations	-	Neale B	UKBB	European	2017	-0.001978	0.002119	0.3505	-	155045	99647	55398	1	risk diff	Neale-B_UKBB_EUR_2017
rs579459	rs579459	chr9:136154168	chr9:133278724	C	T	rs635634	chr9:136155000	chr9:133279427	T	C	1	0.83452	1	Treatment with oral contraceptive pill or minipill	EFO_0007056	Neale B	UKBB	European	2017	0.0006407	0.0006862	0.3505	+	180203	4693	175510	1	risk diff	Neale-B_UKBB_EUR_2017
rs579459	rs579459	chr9:136154168	chr9:133278724	C	T	rs532436	chr9:136149830	chr9:133274414	A	G	1	0.82865	0.9932	Malignant melanoma of skin	EFO_0000756	Neale B	UKBB	European	2017	-0.0001591	0.0001705	0.3505	-	337199	1001	336198	1	risk diff	Neale-B_UKBB_EUR_2017
rs579459	rs579459	chr9:136154168	chr9:133278724	C	T	rs651007	chr9:136153875	chr9:133278431	T	C	1	1	1	Age at first live birth	EFO_0009101	Neale B	UKBB	European	2017	-0.00453	0.004853	0.3506	-	123846	0	123846	1	IVNT	Neale-B_UKBB_EUR_2017
rs579459	rs579459	chr9:136154168	chr9:133278724	C	T	rs495828	chr9:136154867	chr9:133279294	T	G	1	1	1	Illnesses of mother: alzheimers disease or dementia	EFO_0000249	Neale B	UKBB	European	2017	-0.0008046	0.0008621	0.3506	-	309843	26757	283086	1	risk diff	Neale-B_UKBB_EUR_2017
rs579459	rs579459	chr9:136154168	chr9:133278724	C	T	rs495828	chr9:136154867	chr9:133279294	T	G	1	1	1	Treatment with mirapexin 0.088mg tablet	EFO_0007056	Neale B	UKBB	European	2017	-4.555e-05	4.88e-05	0.3506	-	337159	90	337069	1	risk diff	Neale-B_UKBB_EUR_2017
rs579459	rs579459	chr9:136154168	chr9:133278724	C	T	rs495828	chr9:136154867	chr9:133279294	T	G	1	1	1	Treatment with salbuvent 100micrograms inhaler	EFO_0007056	Neale B	UKBB	European	2017	-4.241e-05	4.543e-05	0.3506	-	337159	78	337081	1	risk diff	Neale-B_UKBB_EUR_2017
rs579459	rs579459	chr9:136154168	chr9:133278724	C	T	rs635634	chr9:136155000	chr9:133279427	T	C	1	0.83452	1	Self-reported adrenocortical insufficiency or addisons disease	EFO_0009491	Neale B	UKBB	European	2017	6.004e-05	6.432e-05	0.3506	+	337159	141	337018	1	risk diff	Neale-B_UKBB_EUR_2017
rs579459	rs579459	chr9:136154168	chr9:133278724	C	T	chr9:136141870	chr9:136141870	chr9:133266456	T	C	1	0.82314	0.99316	Self-reported unclassifiable cancer	EFO_0000311	Neale B	UKBB	European	2017	-9.734e-05	0.0001043	0.3506	-	337159	373	336786	1	risk diff	Neale-B_UKBB_EUR_2017
rs579459	rs579459	chr9:136154168	chr9:133278724	C	T	rs651007	chr9:136153875	chr9:133278431	T	C	1	1	1	Other venous embolism and thrombosis	EFO_0004286	Neale B	UKBB	European	2017	5.035e-05	5.396e-05	0.3507	+	337199	109	337090	1	risk diff	Neale-B_UKBB_EUR_2017
rs579459	rs579459	chr9:136154168	chr9:133278724	C	T	rs649129	chr9:136154304	-	T	C	1	1	1	Self-reported thyroiditis	EFO_1000627	Neale B	UKBB	European	2017	-6.182e-05	6.624e-05	0.3507	-	337159	164	336995	1	risk diff	Neale-B_UKBB_EUR_2017
rs579459	rs579459	chr9:136154168	chr9:133278724	C	T	rs495828	chr9:136154867	chr9:133279294	T	G	1	1	1	Treatment with fosinopril	EFO_0007056	Neale B	UKBB	European	2017	-6.183e-05	6.626e-05	0.3508	-	337159	166	336993	1	risk diff	Neale-B_UKBB_EUR_2017
rs579459	rs579459	chr9:136154168	chr9:133278724	C	T	rs635634	chr9:136155000	chr9:133279427	T	C	1	0.83452	1	Cause of death: malignant neoplasm of kidney, except renal pelvis	EFO_0003865	Neale B	UKBB	European	2017	-0.002668	0.002859	0.3508	-	7637	148	7489	1	risk diff	Neale-B_UKBB_EUR_2017
rs579459	rs579459	chr9:136154168	chr9:133278724	C	T	rs495828	chr9:136154867	chr9:133279294	T	G	1	1	1	Cause of death: intracerebral haemorrhage, unspecified	-	Neale B	UKBB	European	2017	0.001576	0.001689	0.3509	+	7637	57	7580	1	risk diff	Neale-B_UKBB_EUR_2017
rs579459	rs579459	chr9:136154168	chr9:133278724	C	T	chr9:136149399	chr9:136149399	chr9:133273983	A	G	1	0.82865	0.9932	No-wear time bias adjusted acceleration standard deviation	-	Neale B	UKBB	European	2017	-0.006196	0.006641	0.3509	-	72615	0	72615	1	IVNT	Neale-B_UKBB_EUR_2017
rs579459	rs579459	chr9:136154168	chr9:133278724	C	T	rs579459	chr9:136154168	chr9:133278724	C	T	0	1	1	Qualifications: other professional qualifications	EFO_0004784	Neale B	UKBB	European	2017	-0.001277	0.001369	0.351	-	334070	97524	236546	1	risk diff	Neale-B_UKBB_EUR_2017
rs579459	rs579459	chr9:136154168	chr9:133278724	C	T	rs495828	chr9:136154867	chr9:133279294	T	G	1	1	1	Relative age of first facial hair	EFO_0007822	Neale B	UKBB	European	2017	0.001808	0.001938	0.351	+	151113	0	151113	1	-	Neale-B_UKBB_EUR_2017
rs579459	rs579459	chr9:136154168	chr9:133278724	C	T	rs495828	chr9:136154867	chr9:133279294	T	G	1	1	1	Treatment with logynon tablet	EFO_0007056	Neale B	UKBB	European	2017	-5.695e-05	6.106e-05	0.351	-	337159	141	337018	1	risk diff	Neale-B_UKBB_EUR_2017
rs579459	rs579459	chr9:136154168	chr9:133278724	C	T	rs600038	chr9:136151806	chr9:133276354	C	T	1	0.99411	1	Treatment with neoclarityn 5mg tablet	EFO_0007056	Neale B	UKBB	European	2017	9.532e-05	0.0001022	0.3511	+	337159	391	336768	1	risk diff	Neale-B_UKBB_EUR_2017
rs579459	rs579459	chr9:136154168	chr9:133278724	C	T	rs532436	chr9:136149830	chr9:133274414	A	G	1	0.82865	0.9932	Extraversion	EFO_0004317	GPC	26362575	European	2016	0.0064	0.0069	0.3511	+	63030	0	63030	29	-	GPC_Extraversion_EUR_2016
rs579459	rs579459	chr9:136154168	chr9:133278724	C	T	rs579459	chr9:136154168	chr9:133278724	C	T	0	1	1	Self-reported muscle or soft tissue problem	-	Neale B	UKBB	European	2017	0.000248	0.0002661	0.3512	+	337159	2672	334487	1	risk diff	Neale-B_UKBB_EUR_2017
rs579459	rs579459	chr9:136154168	chr9:133278724	C	T	rs495828	chr9:136154867	chr9:133279294	T	G	1	1	1	Number of live births	EFO_0009439	Neale B	UKBB	European	2017	-0.004392	0.004711	0.3512	-	180952	0	180952	1	-	Neale-B_UKBB_EUR_2017
rs579459	rs579459	chr9:136154168	chr9:133278724	C	T	rs579459	chr9:136154168	chr9:133278724	C	T	0	1	1	Treatment with pariet 10mg e or c tablet	EFO_0007056	Neale B	UKBB	European	2017	-7.19e-05	7.715e-05	0.3513	-	337159	223	336936	1	risk diff	Neale-B_UKBB_EUR_2017
rs579459	rs579459	chr9:136154168	chr9:133278724	C	T	rs649129	chr9:136154304	-	T	C	1	1	1	Angina pectoris	EFO_1001375	Neale B	UKBB	European	2017	0.0003326	0.0003568	0.3513	+	337199	4837	332362	1	risk diff	Neale-B_UKBB_EUR_2017
rs579459	rs579459	chr9:136154168	chr9:133278724	C	T	chr9:136149399	chr9:136149399	chr9:133273983	A	G	1	0.82865	0.9932	Self-reported low platelets or platelet disorder	EFO_0004309	Neale B	UKBB	European	2017	-8.343e-05	8.952e-05	0.3513	-	337159	275	336884	1	risk diff	Neale-B_UKBB_EUR_2017
rs579459	rs579459	chr9:136154168	chr9:133278724	C	T	rs600038	chr9:136151806	chr9:133276354	C	T	1	0.99411	1	Treatment with rhumalgan 25mg e or c tablet	EFO_0007056	Neale B	UKBB	European	2017	-3.974e-05	4.265e-05	0.3514	-	337159	68	337091	1	risk diff	Neale-B_UKBB_EUR_2017
rs579459	rs579459	chr9:136154168	chr9:133278724	C	T	rs532436	chr9:136149830	chr9:133274414	A	G	1	0.82865	0.9932	Nonsuppurative otitis media	EFO_0007415	Neale B	UKBB	European	2017	0.0001205	0.0001293	0.3514	+	337199	575	336624	1	risk diff	Neale-B_UKBB_EUR_2017
rs579459	rs579459	chr9:136154168	chr9:133278724	C	T	rs579459	chr9:136154168	chr9:133278724	C	T	0	1	1	Treatment with candesartan cilexetil	EFO_0007056	Neale B	UKBB	European	2017	0.0002892	0.0003104	0.3515	+	337159	3647	333512	1	risk diff	Neale-B_UKBB_EUR_2017
rs579459	rs579459	chr9:136154168	chr9:133278724	C	T	rs649129	chr9:136154304	-	T	C	1	1	1	Treatment with salbutamol 100micrograms spacehaler	EFO_0007056	Neale B	UKBB	European	2017	0.0002198	0.0002359	0.3515	+	337159	2091	335068	1	risk diff	Neale-B_UKBB_EUR_2017
rs579459	rs579459	chr9:136154168	chr9:133278724	C	T	chr9:136149399	chr9:136149399	chr9:133273983	A	G	1	0.82865	0.9932	Self-reported rheumatic fever	EFO_0008416	Neale B	UKBB	European	2017	0.0001569	0.0001684	0.3515	+	337159	975	336184	1	risk diff	Neale-B_UKBB_EUR_2017
rs579459	rs579459	chr9:136154168	chr9:133278724	C	T	rs579459	chr9:136154168	chr9:133278724	C	T	0	1	1	Other peripheral vascular diseases	EFO_0003875	Neale B	UKBB	European	2017	0.0001098	0.0001178	0.3516	+	337199	521	336678	1	risk diff	Neale-B_UKBB_EUR_2017
rs579459	rs579459	chr9:136154168	chr9:133278724	C	T	rs600038	chr9:136151806	chr9:133276354	C	T	1	0.99411	1	Self-reported thyroiditis	EFO_1000627	Neale B	UKBB	European	2017	-6.169e-05	6.622e-05	0.3516	-	337159	164	336995	1	risk diff	Neale-B_UKBB_EUR_2017
rs579459	rs579459	chr9:136154168	chr9:133278724	C	T	rs600038	chr9:136151806	chr9:133276354	C	T	1	0.99411	1	Treatment with duloxetine	EFO_0007056	Neale B	UKBB	European	2017	8.384e-05	9e-05	0.3516	+	337159	303	336856	1	risk diff	Neale-B_UKBB_EUR_2017
rs579459	rs579459	chr9:136154168	chr9:133278724	C	T	rs532436	chr9:136149830	chr9:133274414	A	G	1	0.82865	0.9932	Self-reported peptic ulcer	EFO_0009454	Neale B	UKBB	European	2017	-9.317e-05	0.0001	0.3516	-	337159	344	336815	1	risk diff	Neale-B_UKBB_EUR_2017
rs579459	rs579459	chr9:136154168	chr9:133278724	C	T	rs600038	chr9:136151806	chr9:133276354	C	T	1	0.99411	1	Complications of internal orthopaedic prosthetic devices, implants and grafts	EFO_0009519	Neale B	UKBB	European	2017	0.0002176	0.0002336	0.3517	+	337199	2053	335146	1	risk diff	Neale-B_UKBB_EUR_2017
rs579459	rs579459	chr9:136154168	chr9:133278724	C	T	rs579459	chr9:136154168	chr9:133278724	C	T	0	1	1	Other venous embolism and thrombosis	EFO_0004286	Neale B	UKBB	European	2017	5.023e-05	5.394e-05	0.3518	+	337199	109	337090	1	risk diff	Neale-B_UKBB_EUR_2017
rs579459	rs579459	chr9:136154168	chr9:133278724	C	T	rs579459	chr9:136154168	chr9:133278724	C	T	0	1	1	gdT:%CM (2); gd CM (CD28+CCR5-)	OBA_VT1000783	Roederer M	25772697	European	2015	-0.02402	0.0258	0.3518	-	453	0	453	1	-	Roederer-M_Immune-System_EUR_2015
rs579459	rs579459	chr9:136154168	chr9:133278724	C	T	rs649129	chr9:136154304	-	T	C	1	1	1	gdT:%CM (2); gd CM (CD28+CCR5-)	OBA_VT1000783	Roederer M	25772697	European	2015	-0.02402	0.0258	0.3518	-	453	0	453	1	-	Roederer-M_Immune-System_EUR_2015
rs579459	rs579459	chr9:136154168	chr9:133278724	C	T	rs495828	chr9:136154867	chr9:133279294	T	G	1	1	1	Coxarthrosis	EFO_1000786	Neale B	UKBB	European	2017	-0.0003339	0.0003586	0.3518	-	337199	4934	332265	1	risk diff	Neale-B_UKBB_EUR_2017
rs579459	rs579459	chr9:136154168	chr9:133278724	C	T	rs579459	chr9:136154168	chr9:133278724	C	T	0	1	1	Illnesses of mother: parkinsons disease	EFO_0002508	Neale B	UKBB	European	2017	0.0003657	0.0003928	0.3519	+	308950	5094	303856	1	risk diff	Neale-B_UKBB_EUR_2017
rs579459	rs579459	chr9:136154168	chr9:133278724	C	T	rs600038	chr9:136151806	chr9:133276354	C	T	1	0.99411	1	Treatment with trazodone	EFO_0007056	Neale B	UKBB	European	2017	0.0001041	0.0001118	0.3519	+	337159	468	336691	1	risk diff	Neale-B_UKBB_EUR_2017
rs579459	rs579459	chr9:136154168	chr9:133278724	C	T	rs635634	chr9:136155000	chr9:133279427	T	C	1	0.83452	1	Other diseases of spinal cord	EFO_0009488	Neale B	UKBB	European	2017	-6.495e-05	6.978e-05	0.3519	-	337199	166	337033	1	risk diff	Neale-B_UKBB_EUR_2017
rs579459	rs579459	chr9:136154168	chr9:133278724	C	T	rs579459	chr9:136154168	chr9:133278724	C	T	0	1	1	Treatment with multivitamins	EFO_0007056	Neale B	UKBB	European	2017	-0.0004827	0.0005187	0.352	-	337159	10402	326757	1	risk diff	Neale-B_UKBB_EUR_2017
rs579459	rs579459	chr9:136154168	chr9:133278724	C	T	chr9:136141870	chr9:136141870	chr9:133266456	T	C	1	0.82314	0.99316	Retained placenta and membranes, without haemorrhage	-	Neale B	UKBB	European	2017	4.524e-05	4.861e-05	0.352	+	337199	81	337118	1	risk diff	Neale-B_UKBB_EUR_2017
rs579459	rs579459	chr9:136154168	chr9:133278724	C	T	rs495828	chr9:136154867	chr9:133279294	T	G	1	1	1	Treatment with cozaar 25mg tablet	EFO_0007056	Neale B	UKBB	European	2017	9.241e-05	9.93e-05	0.3521	+	337159	373	336786	1	risk diff	Neale-B_UKBB_EUR_2017
rs579459	rs579459	chr9:136154168	chr9:133278724	C	T	rs635634	chr9:136155000	chr9:133279427	T	C	1	0.83452	1	Self-reported scoliosis	EFO_0004273	Neale B	UKBB	European	2017	7.475e-05	8.033e-05	0.3521	+	337159	220	336939	1	risk diff	Neale-B_UKBB_EUR_2017
rs579459	rs579459	chr9:136154168	chr9:133278724	C	T	rs635634	chr9:136155000	chr9:133279427	T	C	1	0.83452	1	Self-reported thyroid cancer	EFO_0002892	Neale B	UKBB	European	2017	-8.971e-05	9.64e-05	0.3521	-	337159	317	336842	1	risk diff	Neale-B_UKBB_EUR_2017
rs579459	rs579459	chr9:136154168	chr9:133278724	C	T	rs649129	chr9:136154304	-	T	C	1	1	1	Waist circumference in smokers	EFO_0004342	GIANT	28443625	Mixed	2017	-0.0103	0.0111	0.3522	-	39937	0	39937	74	IVNT	GIANT_Waist-Smokers_Mixed_2017
rs579459	rs579459	chr9:136154168	chr9:133278724	C	T	rs532436	chr9:136149830	chr9:133274414	A	G	1	0.82865	0.9932	Cause of death: secondary malignant neoplasm of retroperitoneum and peritoneum	-	Neale B	UKBB	European	2017	0.0006596	0.0007089	0.3522	+	7637	9	7628	1	risk diff	Neale-B_UKBB_EUR_2017
rs579459	rs579459	chr9:136154168	chr9:133278724	C	T	rs579459	chr9:136154168	chr9:133278724	C	T	0	1	1	NKeff:%Kir+ (4); NK Kir+ (CD2+CD158a+CD158b+)	OBA_VT1000783	Roederer M	25772697	European	2015	0.02409	0.0259	0.3523	+	456	0	456	1	-	Roederer-M_Immune-System_EUR_2015
rs579459	rs579459	chr9:136154168	chr9:133278724	C	T	rs651007	chr9:136153875	chr9:133278431	T	C	1	1	1	Treatment with pariet 10mg e or c tablet	EFO_0007056	Neale B	UKBB	European	2017	-7.177e-05	7.717e-05	0.3523	-	337159	223	336936	1	risk diff	Neale-B_UKBB_EUR_2017
rs579459	rs579459	chr9:136154168	chr9:133278724	C	T	rs649129	chr9:136154304	-	T	C	1	1	1	NKeff:%Kir+ (4); NK Kir+ (CD2+CD158a+CD158b+)	OBA_VT1000783	Roederer M	25772697	European	2015	0.02409	0.0259	0.3523	+	456	0	456	1	-	Roederer-M_Immune-System_EUR_2015
rs579459	rs579459	chr9:136154168	chr9:133278724	C	T	rs495828	chr9:136154867	chr9:133279294	T	G	1	1	1	NK:%Eff; Effector NK (CD16+CD56+)	OBA_VT1000783	Roederer M	25772697	European	2015	-0.02283	0.02455	0.3523	-	458	0	458	1	-	Roederer-M_Immune-System_EUR_2015
rs579459	rs579459	chr9:136154168	chr9:133278724	C	T	rs649129	chr9:136154304	-	T	C	1	1	1	Treatment with rhumalgan 25mg e or c tablet	EFO_0007056	Neale B	UKBB	European	2017	-3.968e-05	4.266e-05	0.3524	-	337159	68	337091	1	risk diff	Neale-B_UKBB_EUR_2017
rs579459	rs579459	chr9:136154168	chr9:133278724	C	T	rs495828	chr9:136154867	chr9:133279294	T	G	1	1	1	Cause of death: oesophagus, unspecified	-	Neale B	UKBB	European	2017	-0.0033	0.003549	0.3524	-	7637	260	7377	1	risk diff	Neale-B_UKBB_EUR_2017
rs579459	rs579459	chr9:136154168	chr9:133278724	C	T	rs532436	chr9:136149830	chr9:133274414	A	G	1	0.82865	0.9932	Prolonged pregnancy	EFO_0009681	Neale B	UKBB	European	2017	0.0001008	0.0001085	0.3525	+	337199	405	336794	1	risk diff	Neale-B_UKBB_EUR_2017
rs579459	rs579459	chr9:136154168	chr9:133278724	C	T	rs532436	chr9:136149830	chr9:133274414	A	G	1	0.82865	0.9932	Cause of death: peritoneum, unspecified	-	Neale B	UKBB	European	2017	0.001138	0.001224	0.3526	+	7637	27	7610	1	risk diff	Neale-B_UKBB_EUR_2017
rs579459	rs579459	chr9:136154168	chr9:133278724	C	T	rs651007	chr9:136153875	chr9:133278431	T	C	1	1	1	Benign neoplasm of meninges	EFO_0002422	Neale B	UKBB	European	2017	7.423e-05	7.987e-05	0.3527	+	337199	239	336960	1	risk diff	Neale-B_UKBB_EUR_2017
rs579459	rs579459	chr9:136154168	chr9:133278724	C	T	chr9:136149399	chr9:136149399	chr9:133273983	A	G	1	0.82865	0.9932	Self-reported lichen planus	EFO_1000726	Neale B	UKBB	European	2017	-5.958e-05	6.411e-05	0.3527	-	337159	141	337018	1	risk diff	Neale-B_UKBB_EUR_2017
rs579459	rs579459	chr9:136154168	chr9:133278724	C	T	rs495828	chr9:136154867	chr9:133279294	T	G	1	1	1	Treatment with nasacort 55micrograms aqueous nasal spray	EFO_0007056	Neale B	UKBB	European	2017	-6.064e-05	6.526e-05	0.3528	-	337159	161	336998	1	risk diff	Neale-B_UKBB_EUR_2017
rs579459	rs579459	chr9:136154168	chr9:133278724	C	T	rs600038	chr9:136151806	chr9:133276354	C	T	1	0.99411	1	No-wear time bias adjusted acceleration standard deviation	-	Neale B	UKBB	European	2017	-0.005922	0.006373	0.3528	-	72615	0	72615	1	IVNT	Neale-B_UKBB_EUR_2017
rs579459	rs579459	chr9:136154168	chr9:133278724	C	T	rs635634	chr9:136155000	chr9:133279427	T	C	1	0.83452	1	Psoriasis	EFO_0000676	Neale B	UKBB	European	2017	-9.303e-05	0.0001001	0.3528	-	337199	342	336857	1	risk diff	Neale-B_UKBB_EUR_2017
rs579459	rs579459	chr9:136154168	chr9:133278724	C	T	chr9:136149399	chr9:136149399	chr9:133273983	A	G	1	0.82865	0.9932	Duration of other exercises	EFO_0008002	Neale B	UKBB	European	2017	-0.005334	0.00574	0.3528	-	161301	0	161301	1	-	Neale-B_UKBB_EUR_2017
rs579459	rs579459	chr9:136154168	chr9:133278724	C	T	rs495828	chr9:136154867	chr9:133279294	T	G	1	1	1	Cause of death: alcoholic liver disease, unspecified	-	Neale B	UKBB	European	2017	-0.001394	0.001501	0.3529	-	7637	45	7592	1	risk diff	Neale-B_UKBB_EUR_2017
rs579459	rs579459	chr9:136154168	chr9:133278724	C	T	rs600038	chr9:136151806	chr9:133276354	C	T	1	0.99411	1	Treatment with ibuprofen product	EFO_0007056	Neale B	UKBB	European	2017	-3.753e-05	4.04e-05	0.3529	-	337159	61	337098	1	risk diff	Neale-B_UKBB_EUR_2017
rs579459	rs579459	chr9:136154168	chr9:133278724	C	T	rs579459	chr9:136154168	chr9:133278724	C	T	0	1	1	Treatment with calcium+vitamin d 500units tablet	EFO_0007056	Neale B	UKBB	European	2017	-0.0001835	0.0001975	0.353	-	337159	1471	335688	1	risk diff	Neale-B_UKBB_EUR_2017
rs579459	rs579459	chr9:136154168	chr9:133278724	C	T	chr9:136149399	chr9:136149399	chr9:133273983	A	G	1	0.82865	0.9932	Extraversion	EFO_0004317	GPC	26362575	European	2016	0.0064	0.0069	0.353	+	63030	0	63030	29	-	GPC_Extraversion_EUR_2016
rs579459	rs579459	chr9:136154168	chr9:133278724	C	T	rs649129	chr9:136154304	-	T	C	1	1	1	Illnesses of father: none of the above, group 2	-	Neale B	UKBB	European	2017	0.001312	0.001413	0.3531	+	298287	222710	75577	1	risk diff	Neale-B_UKBB_EUR_2017
rs579459	rs579459	chr9:136154168	chr9:133278724	C	T	chr9:136149399	chr9:136149399	chr9:133273983	A	G	1	0.82865	0.9932	Other medical care	EFO_0009786	Neale B	UKBB	European	2017	-6.573e-05	7.08e-05	0.3532	-	337199	172	337027	1	risk diff	Neale-B_UKBB_EUR_2017
rs579459	rs579459	chr9:136154168	chr9:133278724	C	T	chr9:136149399	chr9:136149399	chr9:133273983	A	G	1	0.82865	0.9932	Treatment with micardis 20mg tablet	EFO_0007056	Neale B	UKBB	European	2017	-5.013e-05	5.399e-05	0.3532	-	337159	100	337059	1	risk diff	Neale-B_UKBB_EUR_2017
rs579459	rs579459	chr9:136154168	chr9:133278724	C	T	chr9:136149399	chr9:136149399	chr9:133273983	A	G	1	0.82865	0.9932	Treatment with oral contraceptive pill or minipill	EFO_0007056	Neale B	UKBB	European	2017	0.000636	0.0006851	0.3532	+	180203	4693	175510	1	risk diff	Neale-B_UKBB_EUR_2017
rs579459	rs579459	chr9:136154168	chr9:133278724	C	T	rs649129	chr9:136154304	-	T	C	1	1	1	Treatment with ibuprofen product	EFO_0007056	Neale B	UKBB	European	2017	-3.751e-05	4.041e-05	0.3533	-	337159	61	337098	1	risk diff	Neale-B_UKBB_EUR_2017
rs579459	rs579459	chr9:136154168	chr9:133278724	C	T	rs635634	chr9:136155000	chr9:133279427	T	C	1	0.83452	1	Treatment with zumenon 1mg tablet	EFO_0007056	Neale B	UKBB	European	2017	-5.575e-05	6.007e-05	0.3533	-	337159	123	337036	1	risk diff	Neale-B_UKBB_EUR_2017
rs579459	rs579459	chr9:136154168	chr9:133278724	C	T	chr9:136149399	chr9:136149399	chr9:133273983	A	G	1	0.82865	0.9932	Poisoning by narcotics and psychodysleptics	EFO_0008546	Neale B	UKBB	European	2017	-6.722e-05	7.242e-05	0.3533	-	337199	180	337019	1	risk diff	Neale-B_UKBB_EUR_2017
rs579459	rs579459	chr9:136154168	chr9:133278724	C	T	rs495828	chr9:136154867	chr9:133279294	T	G	1	1	1	Treatment with desloratadine	EFO_0007056	Neale B	UKBB	European	2017	0.000101	0.0001088	0.3534	+	337159	448	336711	1	risk diff	Neale-B_UKBB_EUR_2017
rs579459	rs579459	chr9:136154168	chr9:133278724	C	T	rs495828	chr9:136154867	chr9:133279294	T	G	1	1	1	Treatment with efexor 37.5mg tablet	EFO_0007056	Neale B	UKBB	European	2017	6.259e-05	6.745e-05	0.3534	+	337159	172	336987	1	risk diff	Neale-B_UKBB_EUR_2017
rs579459	rs579459	chr9:136154168	chr9:133278724	C	T	rs635634	chr9:136155000	chr9:133279427	T	C	1	0.83452	1	Frequency of heavy diy in last 4 weeks	EFO_0008002	Neale B	UKBB	European	2017	-0.005395	0.005813	0.3534	-	137208	0	137208	1	-	Neale-B_UKBB_EUR_2017
rs579459	rs579459	chr9:136154168	chr9:133278724	C	T	rs635634	chr9:136155000	chr9:133279427	T	C	1	0.83452	1	Treatment with azathioprine	EFO_0007056	Neale B	UKBB	European	2017	-0.0001338	0.0001442	0.3534	-	337159	710	336449	1	risk diff	Neale-B_UKBB_EUR_2017
rs579459	rs579459	chr9:136154168	chr9:133278724	C	T	rs600038	chr9:136151806	chr9:133276354	C	T	1	0.99411	1	Left eye myopia	-	Neale B	UKBB	European	2017	0.002161	0.00233	0.3535	+	26943	1377	25566	1	risk diff	Neale-B_UKBB_EUR_2017
rs579459	rs579459	chr9:136154168	chr9:133278724	C	T	rs600038	chr9:136151806	chr9:133276354	C	T	1	0.99411	1	Self-reported other abdominal problem	EFO_0009502	Neale B	UKBB	European	2017	-9.301e-05	0.0001002	0.3535	-	337159	376	336783	1	risk diff	Neale-B_UKBB_EUR_2017
rs579459	rs579459	chr9:136154168	chr9:133278724	C	T	rs600038	chr9:136151806	chr9:133276354	C	T	1	0.99411	1	Treatment with solpadol caplet	EFO_0007056	Neale B	UKBB	European	2017	-7.942e-05	8.559e-05	0.3535	-	337159	274	336885	1	risk diff	Neale-B_UKBB_EUR_2017
rs579459	rs579459	chr9:136154168	chr9:133278724	C	T	rs579459	chr9:136154168	chr9:133278724	C	T	0	1	1	Self-reported diabetic neuropathy or ulcers	EFO_1000783	Neale B	UKBB	European	2017	-5.095e-05	5.492e-05	0.3536	-	337159	113	337046	1	risk diff	Neale-B_UKBB_EUR_2017
rs579459	rs579459	chr9:136154168	chr9:133278724	C	T	rs649129	chr9:136154304	-	T	C	1	1	1	Cause of death: mesothelioma, unspecified	EFO_0000588	Neale B	UKBB	European	2017	0.001914	0.002063	0.3536	+	7637	84	7553	1	risk diff	Neale-B_UKBB_EUR_2017
rs579459	rs579459	chr9:136154168	chr9:133278724	C	T	rs649129	chr9:136154304	-	T	C	1	1	1	Other systemic involvement of connective tissue	EFO_1001986	Neale B	UKBB	European	2017	-5.513e-05	5.943e-05	0.3536	-	337199	132	337067	1	risk diff	Neale-B_UKBB_EUR_2017
rs579459	rs579459	chr9:136154168	chr9:133278724	C	T	rs600038	chr9:136151806	chr9:133276354	C	T	1	0.99411	1	Cause of death: mesothelioma, unspecified	EFO_0000588	Neale B	UKBB	European	2017	0.001913	0.002062	0.3536	+	7637	84	7553	1	risk diff	Neale-B_UKBB_EUR_2017
rs579459	rs579459	chr9:136154168	chr9:133278724	C	T	chr9:136141870	chr9:136141870	chr9:133266456	T	C	1	0.82314	0.99316	Fracture of foot, except ankle	EFO_0003931	Neale B	UKBB	European	2017	0.0001083	0.0001168	0.3537	+	337199	468	336731	1	risk diff	Neale-B_UKBB_EUR_2017
rs579459	rs579459	chr9:136154168	chr9:133278724	C	T	chr9:136141870	chr9:136141870	chr9:133266456	T	C	1	0.82314	0.99316	Treatment with indivina 1mg or 2.5mg tablet	EFO_0007056	Neale B	UKBB	European	2017	5.108e-05	5.508e-05	0.3537	+	337159	104	337055	1	risk diff	Neale-B_UKBB_EUR_2017
rs579459	rs579459	chr9:136154168	chr9:133278724	C	T	rs495828	chr9:136154867	chr9:133279294	T	G	1	1	1	Height SDS for males aged 12 years	-	EGGC	23449627	European	2013	-0.01903	0.02032	0.3538	-	6986	0	6986	7	SDS	EGGC_Puberty-Growth-12-M_EUR_2013
rs579459	rs579459	chr9:136154168	chr9:133278724	C	T	chr9:136149399	chr9:136149399	chr9:133273983	A	G	1	0.82865	0.9932	Treatment with co-codamol	EFO_0007056	Neale B	UKBB	European	2017	0.0004385	0.0004729	0.3538	+	337159	7861	329298	1	risk diff	Neale-B_UKBB_EUR_2017
rs579459	rs579459	chr9:136154168	chr9:133278724	C	T	rs579459	chr9:136154168	chr9:133278724	C	T	0	1	1	Benign neoplasm of meninges	EFO_0002422	Neale B	UKBB	European	2017	7.403e-05	7.985e-05	0.3539	+	337199	239	336960	1	risk diff	Neale-B_UKBB_EUR_2017
rs579459	rs579459	chr9:136154168	chr9:133278724	C	T	chr9:136149399	chr9:136149399	chr9:133273983	A	G	1	0.82865	0.9932	Treatment with ismn - isosorbide mononitrate	EFO_0007056	Neale B	UKBB	European	2017	6.843e-05	7.382e-05	0.3539	+	337159	187	336972	1	risk diff	Neale-B_UKBB_EUR_2017
rs579459	rs579459	chr9:136154168	chr9:133278724	C	T	rs532436	chr9:136149830	chr9:133274414	A	G	1	0.82865	0.9932	Treatment with nasacort 55micrograms aqueous nasal spray	EFO_0007056	Neale B	UKBB	European	2017	-6.347e-05	6.846e-05	0.3539	-	337159	161	336998	1	risk diff	Neale-B_UKBB_EUR_2017
rs579459	rs579459	chr9:136154168	chr9:133278724	C	T	rs649129	chr9:136154304	-	T	C	1	1	1	Illnesses of mother: parkinsons disease	EFO_0002508	Neale B	UKBB	European	2017	0.0003645	0.0003933	0.354	+	308950	5094	303856	1	risk diff	Neale-B_UKBB_EUR_2017
rs579459	rs579459	chr9:136154168	chr9:133278724	C	T	rs600038	chr9:136151806	chr9:133276354	C	T	1	0.99411	1	Treatment with azopt 10mg or ml eye drops	EFO_0007056	Neale B	UKBB	European	2017	-5.91e-05	6.376e-05	0.354	-	337159	152	337007	1	risk diff	Neale-B_UKBB_EUR_2017
rs579459	rs579459	chr9:136154168	chr9:133278724	C	T	rs600038	chr9:136151806	chr9:133276354	C	T	1	0.99411	1	Reason for glasses or contact lenses: for a lazy eye or an eye with poor vision since childhood	-	Neale B	UKBB	European	2017	0.0002493	0.0002691	0.3542	+	335700	2704	332996	1	risk diff	Neale-B_UKBB_EUR_2017
rs579459	rs579459	chr9:136154168	chr9:133278724	C	T	rs600038	chr9:136151806	chr9:133276354	C	T	1	0.99411	1	Treatment with desloratadine	EFO_0007056	Neale B	UKBB	European	2017	0.0001013	0.0001094	0.3544	+	337159	448	336711	1	risk diff	Neale-B_UKBB_EUR_2017
rs579459	rs579459	chr9:136154168	chr9:133278724	C	T	rs651007	chr9:136153875	chr9:133278431	T	C	1	1	1	Self-reported diabetic neuropathy or ulcers	EFO_1000783	Neale B	UKBB	European	2017	-5.087e-05	5.494e-05	0.3545	-	337159	113	337046	1	risk diff	Neale-B_UKBB_EUR_2017
rs579459	rs579459	chr9:136154168	chr9:133278724	C	T	chr9:136149399	chr9:136149399	chr9:133273983	A	G	1	0.82865	0.9932	Other polyneuropathies	EFO_0009562	Neale B	UKBB	European	2017	-6.669e-05	7.202e-05	0.3545	-	337199	178	337021	1	risk diff	Neale-B_UKBB_EUR_2017
rs579459	rs579459	chr9:136154168	chr9:133278724	C	T	chr9:136149399	chr9:136149399	chr9:133273983	A	G	1	0.82865	0.9932	Treatment with zumenon 1mg tablet	EFO_0007056	Neale B	UKBB	European	2017	-5.543e-05	5.987e-05	0.3545	-	337159	123	337036	1	risk diff	Neale-B_UKBB_EUR_2017
rs579459	rs579459	chr9:136154168	chr9:133278724	C	T	rs649129	chr9:136154304	-	T	C	1	1	1	Treatment with eumovate cream	EFO_0007056	Neale B	UKBB	European	2017	-9.17e-05	9.907e-05	0.3546	-	337159	367	336792	1	risk diff	Neale-B_UKBB_EUR_2017
rs579459	rs579459	chr9:136154168	chr9:133278724	C	T	rs649129	chr9:136154304	-	T	C	1	1	1	Treatment with questran 4g or sachet powder	EFO_0007056	Neale B	UKBB	European	2017	-4.954e-05	5.351e-05	0.3546	-	337159	107	337052	1	risk diff	Neale-B_UKBB_EUR_2017
rs579459	rs579459	chr9:136154168	chr9:133278724	C	T	rs495828	chr9:136154867	chr9:133279294	T	G	1	1	1	Disorders of lachrymal system	EFO_1000906	Neale B	UKBB	European	2017	-0.0001448	0.0001565	0.3546	-	337199	928	336271	1	risk diff	Neale-B_UKBB_EUR_2017
rs579459	rs579459	chr9:136154168	chr9:133278724	C	T	chr9:136149399	chr9:136149399	chr9:133273983	A	G	1	0.82865	0.9932	Self-reported thyroiditis	EFO_1000627	Neale B	UKBB	European	2017	-6.399e-05	6.913e-05	0.3546	-	337159	164	336995	1	risk diff	Neale-B_UKBB_EUR_2017
rs579459	rs579459	chr9:136154168	chr9:133278724	C	T	rs649129	chr9:136154304	-	T	C	1	1	1	Epilepsy	EFO_0000474	ILAE	25087078	Mixed	2014	NA	NA	0.3547	+	34853	8696	26157	12	log OR	ILAE_Epilepsy_Mixed_2014
rs579459	rs579459	chr9:136154168	chr9:133278724	C	T	rs649129	chr9:136154304	-	T	C	1	1	1	Treatment with pariet 10mg e or c tablet	EFO_0007056	Neale B	UKBB	European	2017	-7.148e-05	7.724e-05	0.3547	-	337159	223	336936	1	risk diff	Neale-B_UKBB_EUR_2017
rs579459	rs579459	chr9:136154168	chr9:133278724	C	T	rs635634	chr9:136155000	chr9:133279427	T	C	1	0.83452	1	Skin changes due to chronic exposure to nonionising radiation	EFO_0009565	Neale B	UKBB	European	2017	-0.0001343	0.0001451	0.3547	-	337199	719	336480	1	risk diff	Neale-B_UKBB_EUR_2017
rs579459	rs579459	chr9:136154168	chr9:133278724	C	T	rs532436	chr9:136149830	chr9:133274414	A	G	1	0.82865	0.9932	Treatment with humira 40mg injection solution 0.8ml prefilled syringe	EFO_0007056	Neale B	UKBB	European	2017	-4.816e-05	5.204e-05	0.3547	-	337159	93	337066	1	risk diff	Neale-B_UKBB_EUR_2017
rs579459	rs579459	chr9:136154168	chr9:133278724	C	T	rs651007	chr9:136153875	chr9:133278431	T	C	1	1	1	Treatment with calcium+vitamin d 500units tablet	EFO_0007056	Neale B	UKBB	European	2017	-0.0001828	0.0001976	0.3549	-	337159	1471	335688	1	risk diff	Neale-B_UKBB_EUR_2017
rs579459	rs579459	chr9:136154168	chr9:133278724	C	T	rs649129	chr9:136154304	-	T	C	1	1	1	Postpartum haemorrhage	EFO_0009579	Neale B	UKBB	European	2017	-7.697e-05	8.32e-05	0.3549	-	337199	259	336940	1	risk diff	Neale-B_UKBB_EUR_2017
rs579459	rs579459	chr9:136154168	chr9:133278724	C	T	rs532436	chr9:136149830	chr9:133274414	A	G	1	0.82865	0.9932	Treatment with tamoxifen	EFO_0007056	Neale B	UKBB	European	2017	-0.0001623	0.0001755	0.3549	-	337159	1063	336096	1	risk diff	Neale-B_UKBB_EUR_2017
rs579459	rs579459	chr9:136154168	chr9:133278724	C	T	rs495828	chr9:136154867	chr9:133279294	T	G	1	1	1	Treatment with baclofen	EFO_0007056	Neale B	UKBB	European	2017	-9.172e-05	9.916e-05	0.355	-	337159	372	336787	1	risk diff	Neale-B_UKBB_EUR_2017
rs579459	rs579459	chr9:136154168	chr9:133278724	C	T	rs495828	chr9:136154867	chr9:133279294	T	G	1	1	1	NKeff:%Act(335+); Activating (CD335+)	OBA_VT1000783	Roederer M	25772697	European	2015	0.02248	0.02431	0.355	+	460	0	460	1	-	Roederer-M_Immune-System_EUR_2015
rs579459	rs579459	chr9:136154168	chr9:133278724	C	T	rs635634	chr9:136155000	chr9:133279427	T	C	1	0.83452	1	Treatment with volsaid retard 75mg m or r tablet	EFO_0007056	Neale B	UKBB	European	2017	-4.009e-05	4.334e-05	0.355	-	337159	64	337095	1	risk diff	Neale-B_UKBB_EUR_2017
rs579459	rs579459	chr9:136154168	chr9:133278724	C	T	rs495828	chr9:136154867	chr9:133279294	T	G	1	1	1	Treatment with felendil xl 5mg m or r tablet	EFO_0007056	Neale B	UKBB	European	2017	-4.385e-05	4.742e-05	0.3551	-	337159	85	337074	1	risk diff	Neale-B_UKBB_EUR_2017
rs579459	rs579459	chr9:136154168	chr9:133278724	C	T	rs649129	chr9:136154304	-	T	C	1	1	1	Self-reported other abdominal problem	EFO_0009502	Neale B	UKBB	European	2017	-9.269e-05	0.0001003	0.3553	-	337159	376	336783	1	risk diff	Neale-B_UKBB_EUR_2017
rs579459	rs579459	chr9:136154168	chr9:133278724	C	T	rs600038	chr9:136151806	chr9:133276354	C	T	1	0.99411	1	Treatment with eumovate cream	EFO_0007056	Neale B	UKBB	European	2017	-9.156e-05	9.904e-05	0.3553	-	337159	367	336792	1	risk diff	Neale-B_UKBB_EUR_2017
rs579459	rs579459	chr9:136154168	chr9:133278724	C	T	chr9:136149399	chr9:136149399	chr9:133273983	A	G	1	0.82865	0.9932	Ever stopped smoking for 6+ months	EFO_0005671	Neale B	UKBB	European	2017	-0.002925	0.003164	0.3553	-	81538	35064	46474	1	risk diff	Neale-B_UKBB_EUR_2017
rs579459	rs579459	chr9:136154168	chr9:133278724	C	T	chr9:136149399	chr9:136149399	chr9:133273983	A	G	1	0.82865	0.9932	Otitis externa	EFO_0009560	Neale B	UKBB	European	2017	-7.35e-05	7.952e-05	0.3553	-	337199	217	336982	1	risk diff	Neale-B_UKBB_EUR_2017
rs579459	rs579459	chr9:136154168	chr9:133278724	C	T	rs495828	chr9:136154867	chr9:133279294	T	G	1	1	1	Self-reported non-hodgkins lymphoma	EFO_0005952	Neale B	UKBB	European	2017	-0.0001193	0.0001291	0.3555	-	337159	631	336528	1	risk diff	Neale-B_UKBB_EUR_2017
rs579459	rs579459	chr9:136154168	chr9:133278724	C	T	rs635634	chr9:136155000	chr9:133279427	T	C	1	0.83452	1	Self-reported fracture skull or head	EFO_1001425	Neale B	UKBB	European	2017	7.67e-05	8.302e-05	0.3555	+	337159	235	336924	1	risk diff	Neale-B_UKBB_EUR_2017
rs579459	rs579459	chr9:136154168	chr9:133278724	C	T	chr9:136141870	chr9:136141870	chr9:133266456	T	C	1	0.82314	0.99316	Malignant melanoma of skin	EFO_0000756	Neale B	UKBB	European	2017	-0.0001577	0.0001706	0.3555	-	337199	1001	336198	1	risk diff	Neale-B_UKBB_EUR_2017
rs579459	rs579459	chr9:136154168	chr9:133278724	C	T	rs635634	chr9:136155000	chr9:133279427	T	C	1	0.83452	1	Pain and other conditions associated with female genital organs and menstrual cycle	EFO_0009549	Neale B	UKBB	European	2017	-0.000159	0.0001721	0.3556	-	337199	1015	336184	1	risk diff	Neale-B_UKBB_EUR_2017
rs579459	rs579459	chr9:136154168	chr9:133278724	C	T	chr9:136149399	chr9:136149399	chr9:133273983	A	G	1	0.82865	0.9932	Open wound of head	EFO_0009505	Neale B	UKBB	European	2017	0.0001553	0.0001681	0.3556	+	337199	973	336226	1	risk diff	Neale-B_UKBB_EUR_2017
rs579459	rs579459	chr9:136154168	chr9:133278724	C	T	rs532436	chr9:136149830	chr9:133274414	A	G	1	0.82865	0.9932	Health satisfaction	-	Neale B	UKBB	European	2017	0.004336	0.004695	0.3556	+	110964	0	110964	1	-	Neale-B_UKBB_EUR_2017
rs579459	rs579459	chr9:136154168	chr9:133278724	C	T	rs532436	chr9:136149830	chr9:133274414	A	G	1	0.82865	0.9932	Treatment with hepacon b12 1mg or 1ml injection	EFO_0007056	Neale B	UKBB	European	2017	-5.876e-05	6.361e-05	0.3556	-	337159	139	337020	1	risk diff	Neale-B_UKBB_EUR_2017
rs579459	rs579459	chr9:136154168	chr9:133278724	C	T	rs495828	chr9:136154867	chr9:133279294	T	G	1	1	1	Self-reported anal problem	-	Neale B	UKBB	European	2017	-3.947e-05	4.273e-05	0.3557	-	337159	69	337090	1	risk diff	Neale-B_UKBB_EUR_2017
rs579459	rs579459	chr9:136154168	chr9:133278724	C	T	rs495828	chr9:136154867	chr9:133279294	T	G	1	1	1	Treatment with indoramin	EFO_0007056	Neale B	UKBB	European	2017	-4.455e-05	4.825e-05	0.3558	-	337159	88	337071	1	risk diff	Neale-B_UKBB_EUR_2017
rs579459	rs579459	chr9:136154168	chr9:133278724	C	T	rs579459	chr9:136154168	chr9:133278724	C	T	0	1	1	Other disorders of skin and subcutaneous tissue	EFO_0000701	Neale B	UKBB	European	2017	0.0002499	0.0002707	0.3559	+	337199	2767	334432	1	risk diff	Neale-B_UKBB_EUR_2017
rs579459	rs579459	chr9:136154168	chr9:133278724	C	T	rs649129	chr9:136154304	-	T	C	1	1	1	Other erythematous conditions	EFO_0000701	Neale B	UKBB	European	2017	4.191e-05	4.539e-05	0.3559	+	337199	77	337122	1	risk diff	Neale-B_UKBB_EUR_2017
rs579459	rs579459	chr9:136154168	chr9:133278724	C	T	rs532436	chr9:136149830	chr9:133274414	A	G	1	0.82865	0.9932	Treatment with dixarit 25mcg tablet	EFO_0007056	Neale B	UKBB	European	2017	4.725e-05	5.118e-05	0.3559	+	337159	90	337069	1	risk diff	Neale-B_UKBB_EUR_2017
rs579459	rs579459	chr9:136154168	chr9:133278724	C	T	rs635634	chr9:136155000	chr9:133279427	T	C	1	0.83452	1	Treatment with evorel 25 patch	EFO_0007056	Neale B	UKBB	European	2017	-0.0001132	0.0001227	0.356	-	337159	514	336645	1	risk diff	Neale-B_UKBB_EUR_2017
rs579459	rs579459	chr9:136154168	chr9:133278724	C	T	chr9:136141870	chr9:136141870	chr9:133266456	T	C	1	0.82314	0.99316	Self-reported lichen planus	EFO_1000726	Neale B	UKBB	European	2017	-5.919e-05	6.414e-05	0.356	-	337159	141	337018	1	risk diff	Neale-B_UKBB_EUR_2017
rs579459	rs579459	chr9:136154168	chr9:133278724	C	T	chr9:136141870	chr9:136141870	chr9:133266456	T	C	1	0.82314	0.99316	Malignant neoplasm of pancreas	EFO_0002618	Neale B	UKBB	European	2017	6.062e-05	6.57e-05	0.3562	+	337199	148	337051	1	risk diff	Neale-B_UKBB_EUR_2017
rs579459	rs579459	chr9:136154168	chr9:133278724	C	T	chr9:136141870	chr9:136141870	chr9:133266456	T	C	1	0.82314	0.99316	Self-reported low platelets or platelet disorder	EFO_0004309	Neale B	UKBB	European	2017	-8.262e-05	8.955e-05	0.3562	-	337159	275	336884	1	risk diff	Neale-B_UKBB_EUR_2017
rs579459	rs579459	chr9:136154168	chr9:133278724	C	T	chr9:136141870	chr9:136141870	chr9:133266456	T	C	1	0.82314	0.99316	Treatment with micardis 20mg tablet	EFO_0007056	Neale B	UKBB	European	2017	-4.984e-05	5.402e-05	0.3562	-	337159	100	337059	1	risk diff	Neale-B_UKBB_EUR_2017
rs579459	rs579459	chr9:136154168	chr9:133278724	C	T	rs579459	chr9:136154168	chr9:133278724	C	T	0	1	1	Self-reported prostate cancer	EFO_0001663	Neale B	UKBB	European	2017	0.0002362	0.0002561	0.3563	+	337159	2495	334664	1	risk diff	Neale-B_UKBB_EUR_2017
rs579459	rs579459	chr9:136154168	chr9:133278724	C	T	rs495828	chr9:136154867	chr9:133279294	T	G	1	1	1	Standardized difference in height between age 14 years and adult in females	-	EGGC	23449627	European	2013	-0.0221	0.02395	0.3563	-	4946	0	4946	5	SDS	EGGC_Puberty-Growth-PTF_EUR_2013
rs579459	rs579459	chr9:136154168	chr9:133278724	C	T	rs600038	chr9:136151806	chr9:133276354	C	T	1	0.99411	1	Other erythematous conditions	EFO_0000701	Neale B	UKBB	European	2017	4.186e-05	4.538e-05	0.3563	+	337199	77	337122	1	risk diff	Neale-B_UKBB_EUR_2017
rs579459	rs579459	chr9:136154168	chr9:133278724	C	T	chr9:136149399	chr9:136149399	chr9:133273983	A	G	1	0.82865	0.9932	Treatment with evorel 25 patch	EFO_0007056	Neale B	UKBB	European	2017	-0.0001128	0.0001223	0.3563	-	337159	514	336645	1	risk diff	Neale-B_UKBB_EUR_2017
rs579459	rs579459	chr9:136154168	chr9:133278724	C	T	rs495828	chr9:136154867	chr9:133279294	T	G	1	1	1	Retention of urine	-	Neale B	UKBB	European	2017	0.0001785	0.0001936	0.3564	+	337199	1425	335774	1	risk diff	Neale-B_UKBB_EUR_2017
rs579459	rs579459	chr9:136154168	chr9:133278724	C	T	rs600038	chr9:136151806	chr9:133276354	C	T	1	0.99411	1	Self-reported primary bone cancer	EFO_0000311	Neale B	UKBB	European	2017	-4.887e-05	5.3e-05	0.3564	-	337159	105	337054	1	risk diff	Neale-B_UKBB_EUR_2017
rs579459	rs579459	chr9:136154168	chr9:133278724	C	T	chr9:136141870	chr9:136141870	chr9:133266456	T	C	1	0.82314	0.99316	Happiness	EFO_0008329	Neale B	UKBB	European	2017	-0.003501	0.003797	0.3564	-	110935	0	110935	1	-	Neale-B_UKBB_EUR_2017
rs579459	rs579459	chr9:136154168	chr9:133278724	C	T	rs635634	chr9:136155000	chr9:133279427	T	C	1	0.83452	1	Treatment with glandosane plain spray	EFO_0007056	Neale B	UKBB	European	2017	4.027e-05	4.368e-05	0.3565	+	337159	65	337094	1	risk diff	Neale-B_UKBB_EUR_2017
rs579459	rs579459	chr9:136154168	chr9:133278724	C	T	rs651007	chr9:136153875	chr9:133278431	T	C	1	1	1	Cause of death: mesothelioma, unspecified	EFO_0000588	Neale B	UKBB	European	2017	0.0019	0.002061	0.3566	+	7637	84	7553	1	risk diff	Neale-B_UKBB_EUR_2017
rs579459	rs579459	chr9:136154168	chr9:133278724	C	T	chr9:136149399	chr9:136149399	chr9:133273983	A	G	1	0.82865	0.9932	Treatment with indivina 1mg or 2.5mg tablet	EFO_0007056	Neale B	UKBB	European	2017	5.076e-05	5.506e-05	0.3566	+	337159	104	337055	1	risk diff	Neale-B_UKBB_EUR_2017
rs579459	rs579459	chr9:136154168	chr9:133278724	C	T	rs651007	chr9:136153875	chr9:133278431	T	C	1	1	1	Complications of internal orthopaedic prosthetic devices, implants and grafts	EFO_0009519	Neale B	UKBB	European	2017	0.0002152	0.0002335	0.3567	+	337199	2053	335146	1	risk diff	Neale-B_UKBB_EUR_2017
rs579459	rs579459	chr9:136154168	chr9:133278724	C	T	rs495828	chr9:136154867	chr9:133279294	T	G	1	1	1	Cause of death: other ill-defined and unspecified causes of mortality	-	Neale B	UKBB	European	2017	-0.001306	0.001417	0.3567	-	7637	40	7597	1	risk diff	Neale-B_UKBB_EUR_2017
rs579459	rs579459	chr9:136154168	chr9:133278724	C	T	rs651007	chr9:136153875	chr9:133278431	T	C	1	1	1	Treatment with vitamin b6 preparation	EFO_0007056	Neale B	UKBB	European	2017	9.399e-05	0.000102	0.3568	+	337159	390	336769	1	risk diff	Neale-B_UKBB_EUR_2017
rs579459	rs579459	chr9:136154168	chr9:133278724	C	T	chr9:136141870	chr9:136141870	chr9:133266456	T	C	1	0.82314	0.99316	Treatment with zumenon 1mg tablet	EFO_0007056	Neale B	UKBB	European	2017	-5.519e-05	5.99e-05	0.3568	-	337159	123	337036	1	risk diff	Neale-B_UKBB_EUR_2017
rs579459	rs579459	chr9:136154168	chr9:133278724	C	T	rs579459	chr9:136154168	chr9:133278724	C	T	0	1	1	Standardized difference in height between age 8 years and adult in females	-	EGGC	23449627	European	2013	-0.01998	0.02154	0.3569	-	5756	0	5756	6	SDS	EGGC_Puberty-Growth-PGF_EUR_2013
rs579459	rs579459	chr9:136154168	chr9:133278724	C	T	rs600038	chr9:136151806	chr9:133276354	C	T	1	0.99411	1	Average weekly beer plus cider intake	EFO_0004329	Neale B	UKBB	European	2017	-0.002275	0.002469	0.3569	-	241447	0	241447	1	-	Neale-B_UKBB_EUR_2017
rs579459	rs579459	chr9:136154168	chr9:133278724	C	T	rs600038	chr9:136151806	chr9:133276354	C	T	1	0.99411	1	Treatment with fluoxetine	EFO_0007056	Neale B	UKBB	European	2017	0.0002931	0.0003182	0.3569	+	337159	3833	333326	1	risk diff	Neale-B_UKBB_EUR_2017
rs579459	rs579459	chr9:136154168	chr9:133278724	C	T	chr9:136141870	chr9:136141870	chr9:133266456	T	C	1	0.82314	0.99316	Other medical care	EFO_0009786	Neale B	UKBB	European	2017	-6.524e-05	7.083e-05	0.357	-	337199	172	337027	1	risk diff	Neale-B_UKBB_EUR_2017
rs579459	rs579459	chr9:136154168	chr9:133278724	C	T	rs495828	chr9:136154867	chr9:133279294	T	G	1	1	1	Embedded and impacted teeth	-	Neale B	UKBB	European	2017	0.0001594	0.0001731	0.3571	+	337199	1136	336063	1	risk diff	Neale-B_UKBB_EUR_2017
rs579459	rs579459	chr9:136154168	chr9:133278724	C	T	chr9:136149399	chr9:136149399	chr9:133273983	A	G	1	0.82865	0.9932	Treatment with volsaid retard 75mg m or r tablet	EFO_0007056	Neale B	UKBB	European	2017	-3.978e-05	4.32e-05	0.3571	-	337159	64	337095	1	risk diff	Neale-B_UKBB_EUR_2017
rs579459	rs579459	chr9:136154168	chr9:133278724	C	T	chr9:136141870	chr9:136141870	chr9:133266456	T	C	1	0.82314	0.99316	Poisoning by narcotics and psychodysleptics	EFO_0008546	Neale B	UKBB	European	2017	-6.672e-05	7.245e-05	0.3571	-	337199	180	337019	1	risk diff	Neale-B_UKBB_EUR_2017
rs579459	rs579459	chr9:136154168	chr9:133278724	C	T	chr9:136141870	chr9:136141870	chr9:133266456	T	C	1	0.82314	0.99316	Self-reported unclassifiable non-cancer illness	-	Neale B	UKBB	European	2017	-0.0005677	0.0006164	0.3571	-	337159	13589	323570	1	risk diff	Neale-B_UKBB_EUR_2017
rs579459	rs579459	chr9:136154168	chr9:133278724	C	T	rs532436	chr9:136149830	chr9:133274414	A	G	1	0.82865	0.9932	Duration of light diy	EFO_0008002	Neale B	UKBB	European	2017	0.006088	0.006613	0.3572	+	168725	0	168725	1	IVNT	Neale-B_UKBB_EUR_2017
rs579459	rs579459	chr9:136154168	chr9:133278724	C	T	rs579459	chr9:136154168	chr9:133278724	C	T	0	1	1	Disorders of lachrymal system	EFO_1000906	Neale B	UKBB	European	2017	-0.0001447	0.0001572	0.3573	-	337199	928	336271	1	risk diff	Neale-B_UKBB_EUR_2017
rs579459	rs579459	chr9:136154168	chr9:133278724	C	T	rs649129	chr9:136154304	-	T	C	1	1	1	No-wear time bias adjusted acceleration standard deviation	-	Neale B	UKBB	European	2017	-0.00587	0.006376	0.3573	-	72615	0	72615	1	IVNT	Neale-B_UKBB_EUR_2017
rs579459	rs579459	chr9:136154168	chr9:133278724	C	T	rs579459	chr9:136154168	chr9:133278724	C	T	0	1	1	Treatment with cipramil 10mg tablet	EFO_0007056	Neale B	UKBB	European	2017	-5.055e-05	5.493e-05	0.3574	-	337159	113	337046	1	risk diff	Neale-B_UKBB_EUR_2017
rs579459	rs579459	chr9:136154168	chr9:133278724	C	T	rs579459	chr9:136154168	chr9:133278724	C	T	0	1	1	Cause of death: alcoholic liver disease, unspecified	-	Neale B	UKBB	European	2017	-0.001389	0.00151	0.3575	-	7637	45	7592	1	risk diff	Neale-B_UKBB_EUR_2017
rs579459	rs579459	chr9:136154168	chr9:133278724	C	T	rs651007	chr9:136153875	chr9:133278431	T	C	1	1	1	Paroxysmal tachycardia	EFO_0005306	Neale B	UKBB	European	2017	-0.0001608	0.0001748	0.3576	-	337199	1147	336052	1	risk diff	Neale-B_UKBB_EUR_2017
rs579459	rs579459	chr9:136154168	chr9:133278724	C	T	rs495828	chr9:136154867	chr9:133279294	T	G	1	1	1	Extraversion	EFO_0004317	GPC	21173776	European	2010	0.0874	0.095	0.3576	+	17375	0	17375	10	-	GPC_Extraversion_EUR_2010
rs579459	rs579459	chr9:136154168	chr9:133278724	C	T	rs649129	chr9:136154304	-	T	C	1	1	1	Treatment with nasacort 55micrograms aqueous nasal spray	EFO_0007056	Neale B	UKBB	European	2017	-6.038e-05	6.564e-05	0.3577	-	337159	161	336998	1	risk diff	Neale-B_UKBB_EUR_2017
rs579459	rs579459	chr9:136154168	chr9:133278724	C	T	rs495828	chr9:136154867	chr9:133279294	T	G	1	1	1	Other skin changes	-	Neale B	UKBB	European	2017	-4.611e-05	5.013e-05	0.3577	-	337199	95	337104	1	risk diff	Neale-B_UKBB_EUR_2017
rs579459	rs579459	chr9:136154168	chr9:133278724	C	T	rs635634	chr9:136155000	chr9:133279427	T	C	1	0.83452	1	Self-reported low platelets or platelet disorder	EFO_0004309	Neale B	UKBB	European	2017	-8.26e-05	8.981e-05	0.3577	-	337159	275	336884	1	risk diff	Neale-B_UKBB_EUR_2017
rs579459	rs579459	chr9:136154168	chr9:133278724	C	T	chr9:136149399	chr9:136149399	chr9:133273983	A	G	1	0.82865	0.9932	Self-reported diabetic eye disease	EFO_0009486	Neale B	UKBB	European	2017	0.000125	0.0001359	0.3577	+	337159	635	336524	1	risk diff	Neale-B_UKBB_EUR_2017
rs579459	rs579459	chr9:136154168	chr9:133278724	C	T	chr9:136141870	chr9:136141870	chr9:133266456	T	C	1	0.82314	0.99316	Self-reported thyroiditis	EFO_1000627	Neale B	UKBB	European	2017	-6.362e-05	6.916e-05	0.3577	-	337159	164	336995	1	risk diff	Neale-B_UKBB_EUR_2017
rs579459	rs579459	chr9:136154168	chr9:133278724	C	T	rs495828	chr9:136154867	chr9:133279294	T	G	1	1	1	Somnolence, stupor and coma	-	Neale B	UKBB	European	2017	4.176e-05	4.542e-05	0.3579	+	337199	78	337121	1	risk diff	Neale-B_UKBB_EUR_2017
rs579459	rs579459	chr9:136154168	chr9:133278724	C	T	rs495828	chr9:136154867	chr9:133279294	T	G	1	1	1	Tobacco smoking: ex-smoker	EFO_0006527	Neale B	UKBB	European	2017	-0.002637	0.002868	0.3579	-	83133	30184	52949	1	risk diff	Neale-B_UKBB_EUR_2017
rs579459	rs579459	chr9:136154168	chr9:133278724	C	T	chr9:136149399	chr9:136149399	chr9:133273983	A	G	1	0.82865	0.9932	Self-reported acne or acne vulgaris	EFO_0003894	Neale B	UKBB	European	2017	-6.823e-05	7.422e-05	0.3579	-	337159	189	336970	1	risk diff	Neale-B_UKBB_EUR_2017
rs579459	rs579459	chr9:136154168	chr9:133278724	C	T	rs579459	chr9:136154168	chr9:133278724	C	T	0	1	1	Treatment with vitamin b6 preparation	EFO_0007056	Neale B	UKBB	European	2017	9.373e-05	0.000102	0.358	+	337159	390	336769	1	risk diff	Neale-B_UKBB_EUR_2017
rs579459	rs579459	chr9:136154168	chr9:133278724	C	T	rs651007	chr9:136153875	chr9:133278431	T	C	1	1	1	Treatment with cipramil 10mg tablet	EFO_0007056	Neale B	UKBB	European	2017	-5.051e-05	5.494e-05	0.358	-	337159	113	337046	1	risk diff	Neale-B_UKBB_EUR_2017
rs579459	rs579459	chr9:136154168	chr9:133278724	C	T	rs495828	chr9:136154867	chr9:133279294	T	G	1	1	1	Treatment with calcium+vitamin d 500units tablet	EFO_0007056	Neale B	UKBB	European	2017	-0.0001807	0.0001966	0.3581	-	337159	1471	335688	1	risk diff	Neale-B_UKBB_EUR_2017
rs579459	rs579459	chr9:136154168	chr9:133278724	C	T	rs635634	chr9:136155000	chr9:133279427	T	C	1	0.83452	1	Poisoning by narcotics and psychodysleptics	EFO_0008546	Neale B	UKBB	European	2017	-6.677e-05	7.266e-05	0.3581	-	337199	180	337019	1	risk diff	Neale-B_UKBB_EUR_2017
rs579459	rs579459	chr9:136154168	chr9:133278724	C	T	chr9:136149399	chr9:136149399	chr9:133273983	A	G	1	0.82865	0.9932	Duration of light diy	EFO_0008002	Neale B	UKBB	European	2017	0.00608	0.006617	0.3581	+	168725	0	168725	1	IVNT	Neale-B_UKBB_EUR_2017
rs579459	rs579459	chr9:136154168	chr9:133278724	C	T	chr9:136141870	chr9:136141870	chr9:133266456	T	C	1	0.82314	0.99316	Treatment with co-codamol	EFO_0007056	Neale B	UKBB	European	2017	0.0004348	0.0004731	0.3581	+	337159	7861	329298	1	risk diff	Neale-B_UKBB_EUR_2017
rs579459	rs579459	chr9:136154168	chr9:133278724	C	T	rs635634	chr9:136155000	chr9:133279427	T	C	1	0.83452	1	Illnesses of siblings: parkinsons disease	EFO_0002508	Neale B	UKBB	European	2017	0.0002315	0.0002519	0.3582	+	259979	1345	258634	1	risk diff	Neale-B_UKBB_EUR_2017
rs579459	rs579459	chr9:136154168	chr9:133278724	C	T	rs532436	chr9:136149830	chr9:133274414	A	G	1	0.82865	0.9932	Treatment with vitamin b6 preparation	EFO_0007056	Neale B	UKBB	European	2017	9.781e-05	0.0001065	0.3583	+	337159	390	336769	1	risk diff	Neale-B_UKBB_EUR_2017
rs579459	rs579459	chr9:136154168	chr9:133278724	C	T	rs579459	chr9:136154168	chr9:133278724	C	T	0	1	1	Treatment with salbuvent 100micrograms inhaler	EFO_0007056	Neale B	UKBB	European	2017	-4.191e-05	4.564e-05	0.3584	-	337159	78	337081	1	risk diff	Neale-B_UKBB_EUR_2017
rs579459	rs579459	chr9:136154168	chr9:133278724	C	T	rs495828	chr9:136154867	chr9:133279294	T	G	1	1	1	Treatment with aprovel 75mg tablet	EFO_0007056	Neale B	UKBB	European	2017	-7.902e-05	8.604e-05	0.3584	-	337159	280	336879	1	risk diff	Neale-B_UKBB_EUR_2017
rs579459	rs579459	chr9:136154168	chr9:133278724	C	T	rs600038	chr9:136151806	chr9:133276354	C	T	1	0.99411	1	Attention to artificial openings	EFO_0009786	Neale B	UKBB	European	2017	0.0001386	0.0001509	0.3584	+	337199	853	336346	1	risk diff	Neale-B_UKBB_EUR_2017
rs579459	rs579459	chr9:136154168	chr9:133278724	C	T	rs600038	chr9:136151806	chr9:133276354	C	T	1	0.99411	1	Self-reported diabetic neuropathy or ulcers	EFO_1000783	Neale B	UKBB	European	2017	-5.049e-05	5.498e-05	0.3584	-	337159	113	337046	1	risk diff	Neale-B_UKBB_EUR_2017
rs579459	rs579459	chr9:136154168	chr9:133278724	C	T	rs649129	chr9:136154304	-	T	C	1	1	1	Cholecystitis	EFO_1001289	Neale B	UKBB	European	2017	-0.0001716	0.0001869	0.3585	-	337199	1310	335889	1	risk diff	Neale-B_UKBB_EUR_2017
rs579459	rs579459	chr9:136154168	chr9:133278724	C	T	rs649129	chr9:136154304	-	T	C	1	1	1	Self-reported diabetic neuropathy or ulcers	EFO_1000783	Neale B	UKBB	European	2017	-5.049e-05	5.499e-05	0.3585	-	337159	113	337046	1	risk diff	Neale-B_UKBB_EUR_2017
rs579459	rs579459	chr9:136154168	chr9:133278724	C	T	rs635634	chr9:136155000	chr9:133279427	T	C	1	0.83452	1	Self-reported myocarditis	-	Neale B	UKBB	European	2017	4.072e-05	4.434e-05	0.3585	+	337159	67	337092	1	risk diff	Neale-B_UKBB_EUR_2017
rs579459	rs579459	chr9:136154168	chr9:133278724	C	T	rs649129	chr9:136154304	-	T	C	1	1	1	Complications of internal orthopaedic prosthetic devices, implants and grafts	EFO_0009519	Neale B	UKBB	European	2017	0.0002145	0.0002337	0.3586	+	337199	2053	335146	1	risk diff	Neale-B_UKBB_EUR_2017
rs579459	rs579459	chr9:136154168	chr9:133278724	C	T	chr9:136149399	chr9:136149399	chr9:133273983	A	G	1	0.82865	0.9932	Self-reported peptic ulcer	EFO_0009454	Neale B	UKBB	European	2017	-9.189e-05	0.0001001	0.3586	-	337159	344	336815	1	risk diff	Neale-B_UKBB_EUR_2017
rs579459	rs579459	chr9:136154168	chr9:133278724	C	T	chr9:136149399	chr9:136149399	chr9:133273983	A	G	1	0.82865	0.9932	Treatment with methotrexate	EFO_0007056	Neale B	UKBB	European	2017	0.0002085	0.0002271	0.3586	+	337159	1778	335381	1	risk diff	Neale-B_UKBB_EUR_2017
rs579459	rs579459	chr9:136154168	chr9:133278724	C	T	rs651007	chr9:136153875	chr9:133278431	T	C	1	1	1	Cause of death: alcoholic liver disease, unspecified	-	Neale B	UKBB	European	2017	-0.001387	0.001511	0.3587	-	7637	45	7592	1	risk diff	Neale-B_UKBB_EUR_2017
rs579459	rs579459	chr9:136154168	chr9:133278724	C	T	rs532436	chr9:136149830	chr9:133274414	A	G	1	0.82865	0.9932	Superficial injury of wrist and hand	EFO_0000546	Neale B	UKBB	European	2017	-5.074e-05	5.528e-05	0.3587	-	337199	105	337094	1	risk diff	Neale-B_UKBB_EUR_2017
rs579459	rs579459	chr9:136154168	chr9:133278724	C	T	chr9:136141870	chr9:136141870	chr9:133266456	T	C	1	0.82314	0.99316	Dizziness and giddiness	-	Neale B	UKBB	European	2017	0.0001572	0.0001712	0.3587	+	337199	1008	336191	1	risk diff	Neale-B_UKBB_EUR_2017
rs579459	rs579459	chr9:136154168	chr9:133278724	C	T	chr9:136141870	chr9:136141870	chr9:133266456	T	C	1	0.82314	0.99316	Other polyneuropathies	EFO_0009562	Neale B	UKBB	European	2017	-6.611e-05	7.205e-05	0.3589	-	337199	178	337021	1	risk diff	Neale-B_UKBB_EUR_2017
rs579459	rs579459	chr9:136154168	chr9:133278724	C	T	rs579459	chr9:136154168	chr9:133278724	C	T	0	1	1	Treatment with mirapexin 0.088mg tablet	EFO_0007056	Neale B	UKBB	European	2017	-4.497e-05	4.902e-05	0.359	-	337159	90	337069	1	risk diff	Neale-B_UKBB_EUR_2017
rs579459	rs579459	chr9:136154168	chr9:133278724	C	T	rs649129	chr9:136154304	-	T	C	1	1	1	Waist circumference in smokers	EFO_0004342	GIANT	28443625	European	2017	-0.0098	0.0107	0.359	-	43224	0	43224	68	IVNT	GIANT_Waist-Smokers_EUR_2017
rs579459	rs579459	chr9:136154168	chr9:133278724	C	T	rs579459	chr9:136154168	chr9:133278724	C	T	0	1	1	Open wound of lower leg	EFO_0009508	Neale B	UKBB	European	2017	-6.391e-05	6.969e-05	0.3591	-	337199	182	337017	1	risk diff	Neale-B_UKBB_EUR_2017
rs579459	rs579459	chr9:136154168	chr9:133278724	C	T	rs651007	chr9:136153875	chr9:133278431	T	C	1	1	1	Treatment with salbuvent 100micrograms inhaler	EFO_0007056	Neale B	UKBB	European	2017	-4.187e-05	4.565e-05	0.3591	-	337159	78	337081	1	risk diff	Neale-B_UKBB_EUR_2017
rs579459	rs579459	chr9:136154168	chr9:133278724	C	T	rs635634	chr9:136155000	chr9:133279427	T	C	1	0.83452	1	Acute pharyngitis	EFO_0009657	Neale B	UKBB	European	2017	-7.145e-05	7.792e-05	0.3592	-	337199	207	336992	1	risk diff	Neale-B_UKBB_EUR_2017
rs579459	rs579459	chr9:136154168	chr9:133278724	C	T	chr9:136149399	chr9:136149399	chr9:133273983	A	G	1	0.82865	0.9932	Other disorders of urinary system	EFO_0009690	Neale B	UKBB	European	2017	-0.0004131	0.0004505	0.3592	-	337199	7138	330061	1	risk diff	Neale-B_UKBB_EUR_2017
rs579459	rs579459	chr9:136154168	chr9:133278724	C	T	chr9:136149399	chr9:136149399	chr9:133273983	A	G	1	0.82865	0.9932	Treatment with duloxetine	EFO_0007056	Neale B	UKBB	European	2017	8.615e-05	9.396e-05	0.3592	+	337159	303	336856	1	risk diff	Neale-B_UKBB_EUR_2017
rs579459	rs579459	chr9:136154168	chr9:133278724	C	T	chr9:136149399	chr9:136149399	chr9:133273983	A	G	1	0.82865	0.9932	Treatment with humira 40mg injection solution 0.8ml prefilled syringe	EFO_0007056	Neale B	UKBB	European	2017	-4.773e-05	5.207e-05	0.3593	-	337159	93	337066	1	risk diff	Neale-B_UKBB_EUR_2017
rs579459	rs579459	chr9:136154168	chr9:133278724	C	T	chr9:136149399	chr9:136149399	chr9:133273983	A	G	1	0.82865	0.9932	Treatment with nasacort 55micrograms aqueous nasal spray	EFO_0007056	Neale B	UKBB	European	2017	-6.279e-05	6.851e-05	0.3593	-	337159	161	336998	1	risk diff	Neale-B_UKBB_EUR_2017
rs579459	rs579459	chr9:136154168	chr9:133278724	C	T	chr9:136141870	chr9:136141870	chr9:133266456	T	C	1	0.82314	0.99316	Treatment with volsaid retard 75mg m or r tablet	EFO_0007056	Neale B	UKBB	European	2017	-3.961e-05	4.321e-05	0.3593	-	337159	64	337095	1	risk diff	Neale-B_UKBB_EUR_2017
rs579459	rs579459	chr9:136154168	chr9:133278724	C	T	rs635634	chr9:136155000	chr9:133279427	T	C	1	0.83452	1	Female infertility	EFO_0008560	Neale B	UKBB	European	2017	0.0001198	0.0001307	0.3594	+	337199	584	336615	1	risk diff	Neale-B_UKBB_EUR_2017
rs579459	rs579459	chr9:136154168	chr9:133278724	C	T	rs495828	chr9:136154867	chr9:133279294	T	G	1	1	1	Chronic renal failure	EFO_0003884	Neale B	UKBB	European	2017	-8.254e-05	9.008e-05	0.3595	-	337199	307	336892	1	risk diff	Neale-B_UKBB_EUR_2017
rs579459	rs579459	chr9:136154168	chr9:133278724	C	T	rs651007	chr9:136153875	chr9:133278431	T	C	1	1	1	Drive faster than motorway speed limit	-	Neale B	UKBB	European	2017	0.002297	0.002508	0.3596	+	306030	0	306030	1	-	Neale-B_UKBB_EUR_2017
rs579459	rs579459	chr9:136154168	chr9:133278724	C	T	rs600038	chr9:136151806	chr9:133276354	C	T	1	0.99411	1	Self-reported osteomyelitis	EFO_0003102	Neale B	UKBB	European	2017	0.0001084	0.0001183	0.3596	+	337159	524	336635	1	risk diff	Neale-B_UKBB_EUR_2017
rs579459	rs579459	chr9:136154168	chr9:133278724	C	T	rs635634	chr9:136155000	chr9:133279427	T	C	1	0.83452	1	Treatment with hypromellose product	EFO_0007056	Neale B	UKBB	European	2017	6.731e-05	7.347e-05	0.3596	+	337159	184	336975	1	risk diff	Neale-B_UKBB_EUR_2017
rs579459	rs579459	chr9:136154168	chr9:133278724	C	T	rs651007	chr9:136153875	chr9:133278431	T	C	1	1	1	Treatment with mirapexin 0.088mg tablet	EFO_0007056	Neale B	UKBB	European	2017	-4.491e-05	4.904e-05	0.3597	-	337159	90	337069	1	risk diff	Neale-B_UKBB_EUR_2017
rs579459	rs579459	chr9:136154168	chr9:133278724	C	T	rs532436	chr9:136149830	chr9:133274414	A	G	1	0.82865	0.9932	Fracture of forearm	EFO_0003931	Neale B	UKBB	European	2017	0.0002816	0.0003075	0.3597	+	337199	3284	333915	1	risk diff	Neale-B_UKBB_EUR_2017
rs579459	rs579459	chr9:136154168	chr9:133278724	C	T	rs600038	chr9:136151806	chr9:133276354	C	T	1	0.99411	1	Treatment with pariet 10mg e or c tablet	EFO_0007056	Neale B	UKBB	European	2017	-7.072e-05	7.722e-05	0.3598	-	337159	223	336936	1	risk diff	Neale-B_UKBB_EUR_2017
rs579459	rs579459	chr9:136154168	chr9:133278724	C	T	rs635634	chr9:136155000	chr9:133279427	T	C	1	0.83452	1	log Adiponectin	EFO_0004502	ADIPOGen	22479202	European	2012	0.01203	0.01274	0.3598	+	29347	0	29347	18	ug/ml	ADIPOGen_Adiponectin_EUR_2012
rs579459	rs579459	chr9:136154168	chr9:133278724	C	T	rs651007	chr9:136153875	chr9:133278431	T	C	1	1	1	Other disorders of arteries and arterioles	EFO_0004264	Neale B	UKBB	European	2017	9.895e-05	0.0001081	0.3599	+	337199	438	336761	1	risk diff	Neale-B_UKBB_EUR_2017
rs579459	rs579459	chr9:136154168	chr9:133278724	C	T	rs649129	chr9:136154304	-	T	C	1	1	1	Right eye presbyopia	-	Neale B	UKBB	European	2017	0.002101	0.002295	0.3599	+	29144	1587	27557	1	risk diff	Neale-B_UKBB_EUR_2017
rs579459	rs579459	chr9:136154168	chr9:133278724	C	T	rs532436	chr9:136149830	chr9:133274414	A	G	1	0.82865	0.9932	Treatment with fosinopril	EFO_0007056	Neale B	UKBB	European	2017	-6.364e-05	6.951e-05	0.3599	-	337159	166	336993	1	risk diff	Neale-B_UKBB_EUR_2017
rs579459	rs579459	chr9:136154168	chr9:133278724	C	T	rs579459	chr9:136154168	chr9:133278724	C	T	0	1	1	Retention of urine	-	Neale B	UKBB	European	2017	0.000178	0.0001945	0.36	+	337199	1425	335774	1	risk diff	Neale-B_UKBB_EUR_2017
rs579459	rs579459	chr9:136154168	chr9:133278724	C	T	rs651007	chr9:136153875	chr9:133278431	T	C	1	1	1	Body mass index in males less than or equal to 50 years of age	EFO_0004340	GIANT	26426971	European	2015	-0.009	0.0098	0.36	-	50131	0	50131	114	IVNT	GIANT_BMI-M-LE-50_EUR_2015
rs579459	rs579459	chr9:136154168	chr9:133278724	C	T	rs649129	chr9:136154304	-	T	C	1	1	1	Oedema	EFO_0009373	Neale B	UKBB	European	2017	5.272e-05	5.76e-05	0.36	+	337199	124	337075	1	risk diff	Neale-B_UKBB_EUR_2017
rs579459	rs579459	chr9:136154168	chr9:133278724	C	T	rs635634	chr9:136155000	chr9:133279427	T	C	1	0.83452	1	Waist circumference	EFO_0004342	GIANT	25673412	Mixed	2015	-0.0049	0.0054	0.36	-	244441	0	244441	101	IVNT	GIANT_WC_Mixed_2015
rs579459	rs579459	chr9:136154168	chr9:133278724	C	T	chr9:136149399	chr9:136149399	chr9:133273983	A	G	1	0.82865	0.9932	Type II diabetes	EFO_0001360	DIAGRAM	24509480	Mixed	2014	0.08618	0.09294	0.36	+	110452	26488	83964	4	log OR	DIAGRAM_T2D_Mixed_2014
rs579459	rs579459	chr9:136154168	chr9:133278724	C	T	rs532436	chr9:136149830	chr9:133274414	A	G	1	0.82865	0.9932	Reason for glasses or contact lenses: for a lazy eye or an eye with poor vision since childhood	-	Neale B	UKBB	European	2017	0.0002569	0.0002807	0.36	+	335700	2704	332996	1	risk diff	Neale-B_UKBB_EUR_2017
rs579459	rs579459	chr9:136154168	chr9:133278724	C	T	rs600038	chr9:136151806	chr9:133276354	C	T	1	0.99411	1	Hip circumference	EFO_0005093	Neale B	UKBB	European	2017	0.002712	0.002964	0.3601	+	336601	0	336601	1	IVNT	Neale-B_UKBB_EUR_2017
rs579459	rs579459	chr9:136154168	chr9:133278724	C	T	rs600038	chr9:136151806	chr9:133276354	C	T	1	0.99411	1	Treatment with insulin	EFO_0007056	Neale B	UKBB	European	2017	0.0003281	0.0003585	0.3601	+	180203	1377	178826	1	risk diff	Neale-B_UKBB_EUR_2017
rs579459	rs579459	chr9:136154168	chr9:133278724	C	T	chr9:136149399	chr9:136149399	chr9:133273983	A	G	1	0.82865	0.9932	Self-reported unclassifiable non-cancer illness	-	Neale B	UKBB	European	2017	-0.0005639	0.0006162	0.3601	-	337159	13589	323570	1	risk diff	Neale-B_UKBB_EUR_2017
rs579459	rs579459	chr9:136154168	chr9:133278724	C	T	rs635634	chr9:136155000	chr9:133279427	T	C	1	0.83452	1	Treatment with vitamin b12 preparation	EFO_0007056	Neale B	UKBB	European	2017	0.0001588	0.0001736	0.3602	+	337159	1030	336129	1	risk diff	Neale-B_UKBB_EUR_2017
rs579459	rs579459	chr9:136154168	chr9:133278724	C	T	rs532436	chr9:136149830	chr9:133274414	A	G	1	0.82865	0.9932	Localised swelling, mass and lump of skin and subcutaneous tissue	-	Neale B	UKBB	European	2017	-0.0001562	0.0001707	0.3602	-	337199	1004	336195	1	risk diff	Neale-B_UKBB_EUR_2017
rs579459	rs579459	chr9:136154168	chr9:133278724	C	T	rs651007	chr9:136153875	chr9:133278431	T	C	1	1	1	Open wound of lower leg	EFO_0009508	Neale B	UKBB	European	2017	-6.377e-05	6.971e-05	0.3603	-	337199	182	337017	1	risk diff	Neale-B_UKBB_EUR_2017
rs579459	rs579459	chr9:136154168	chr9:133278724	C	T	rs579459	chr9:136154168	chr9:133278724	C	T	0	1	1	Cause of death: mesothelioma, unspecified	EFO_0000588	Neale B	UKBB	European	2017	0.001884	0.002059	0.3604	+	7637	84	7553	1	risk diff	Neale-B_UKBB_EUR_2017
rs579459	rs579459	chr9:136154168	chr9:133278724	C	T	rs495828	chr9:136154867	chr9:133279294	T	G	1	1	1	Why reduced smoking: doctors advice	EFO_0005671	Neale B	UKBB	European	2017	-0.005386	0.005888	0.3604	-	10503	1489	9014	1	risk diff	Neale-B_UKBB_EUR_2017
rs579459	rs579459	chr9:136154168	chr9:133278724	C	T	chr9:136149399	chr9:136149399	chr9:133273983	A	G	1	0.82865	0.9932	Treatment with hepacon b12 1mg or 1ml injection	EFO_0007056	Neale B	UKBB	European	2017	-5.822e-05	6.366e-05	0.3604	-	337159	139	337020	1	risk diff	Neale-B_UKBB_EUR_2017
rs579459	rs579459	chr9:136154168	chr9:133278724	C	T	rs579459	chr9:136154168	chr9:133278724	C	T	0	1	1	Cause of death: other ill-defined and unspecified causes of mortality	-	Neale B	UKBB	European	2017	-0.001303	0.001425	0.3605	-	7637	40	7597	1	risk diff	Neale-B_UKBB_EUR_2017
rs579459	rs579459	chr9:136154168	chr9:133278724	C	T	rs495828	chr9:136154867	chr9:133279294	T	G	1	1	1	Treatment with mefenamic acid	EFO_0007056	Neale B	UKBB	European	2017	-8.929e-05	9.765e-05	0.3605	-	337159	361	336798	1	risk diff	Neale-B_UKBB_EUR_2017
rs579459	rs579459	chr9:136154168	chr9:133278724	C	T	chr9:136149399	chr9:136149399	chr9:133273983	A	G	1	0.82865	0.9932	Perforation of tympanic membrane	EFO_0009472	Neale B	UKBB	European	2017	0.0001086	0.0001187	0.3605	+	337199	484	336715	1	risk diff	Neale-B_UKBB_EUR_2017
rs579459	rs579459	chr9:136154168	chr9:133278724	C	T	rs532436	chr9:136149830	chr9:133274414	A	G	1	0.82865	0.9932	Treatment with ismn - isosorbide mononitrate	EFO_0007056	Neale B	UKBB	European	2017	6.746e-05	7.377e-05	0.3605	+	337159	187	336972	1	risk diff	Neale-B_UKBB_EUR_2017
rs579459	rs579459	chr9:136154168	chr9:133278724	C	T	rs579459	chr9:136154168	chr9:133278724	C	T	0	1	1	Complications of internal orthopaedic prosthetic devices, implants and grafts	EFO_0009519	Neale B	UKBB	European	2017	0.0002134	0.0002334	0.3606	+	337199	2053	335146	1	risk diff	Neale-B_UKBB_EUR_2017
rs579459	rs579459	chr9:136154168	chr9:133278724	C	T	rs495828	chr9:136154867	chr9:133279294	T	G	1	1	1	Disturbances of skin sensation	EFO_0009522	Neale B	UKBB	European	2017	0.0001201	0.0001314	0.3606	+	337199	654	336545	1	risk diff	Neale-B_UKBB_EUR_2017
rs579459	rs579459	chr9:136154168	chr9:133278724	C	T	rs651007	chr9:136153875	chr9:133278431	T	C	1	1	1	Other erythematous conditions	EFO_0000701	Neale B	UKBB	European	2017	4.145e-05	4.535e-05	0.3607	+	337199	77	337122	1	risk diff	Neale-B_UKBB_EUR_2017
rs579459	rs579459	chr9:136154168	chr9:133278724	C	T	rs651007	chr9:136153875	chr9:133278431	T	C	1	1	1	Number of live births	EFO_0009439	Neale B	UKBB	European	2017	-0.004326	0.004734	0.3608	-	180952	0	180952	1	-	Neale-B_UKBB_EUR_2017
rs579459	rs579459	chr9:136154168	chr9:133278724	C	T	rs651007	chr9:136153875	chr9:133278431	T	C	1	1	1	Treatment with duloxetine	EFO_0007056	Neale B	UKBB	European	2017	8.218e-05	8.994e-05	0.3608	+	337159	303	336856	1	risk diff	Neale-B_UKBB_EUR_2017
rs579459	rs579459	chr9:136154168	chr9:133278724	C	T	rs649129	chr9:136154304	-	T	C	1	1	1	Self-reported non-hodgkins lymphoma	EFO_0005952	Neale B	UKBB	European	2017	-0.0001187	0.0001298	0.3608	-	337159	631	336528	1	risk diff	Neale-B_UKBB_EUR_2017
rs579459	rs579459	chr9:136154168	chr9:133278724	C	T	rs600038	chr9:136151806	chr9:133276354	C	T	1	0.99411	1	Oedema	EFO_0009373	Neale B	UKBB	European	2017	5.262e-05	5.759e-05	0.3609	+	337199	124	337075	1	risk diff	Neale-B_UKBB_EUR_2017
rs579459	rs579459	chr9:136154168	chr9:133278724	C	T	rs600038	chr9:136151806	chr9:133276354	C	T	1	0.99411	1	Sensitivity or hurt feelings	EFO_0009599	Neale B	UKBB	European	2017	-0.001356	0.001484	0.3609	-	327832	182340	145492	1	risk diff	Neale-B_UKBB_EUR_2017
rs579459	rs579459	chr9:136154168	chr9:133278724	C	T	chr9:136149399	chr9:136149399	chr9:133273983	A	G	1	0.82865	0.9932	Chest pain due to walking ceases when standing still	EFO_0003843	Neale B	UKBB	European	2017	-0.004731	0.005179	0.3609	-	18695	15234	3461	1	risk diff	Neale-B_UKBB_EUR_2017
rs579459	rs579459	chr9:136154168	chr9:133278724	C	T	rs579459	chr9:136154168	chr9:133278724	C	T	0	1	1	Angina pectoris	EFO_1001375	Neale B	UKBB	European	2017	0.0003256	0.0003564	0.361	+	337199	4837	332362	1	risk diff	Neale-B_UKBB_EUR_2017
rs579459	rs579459	chr9:136154168	chr9:133278724	C	T	rs495828	chr9:136154867	chr9:133279294	T	G	1	1	1	Self-reported disc degeneration	EFO_0004994;EFO_0009537	Neale B	UKBB	European	2017	-0.0001161	0.0001271	0.361	-	337159	612	336547	1	risk diff	Neale-B_UKBB_EUR_2017
rs579459	rs579459	chr9:136154168	chr9:133278724	C	T	chr9:136141870	chr9:136141870	chr9:133266456	T	C	1	0.82314	0.99316	Treatment with evorel 25 patch	EFO_0007056	Neale B	UKBB	European	2017	-0.0001117	0.0001223	0.3611	-	337159	514	336645	1	risk diff	Neale-B_UKBB_EUR_2017
rs579459	rs579459	chr9:136154168	chr9:133278724	C	T	rs651007	chr9:136153875	chr9:133278431	T	C	1	1	1	Treatment with candesartan cilexetil	EFO_0007056	Neale B	UKBB	European	2017	0.0002835	0.0003105	0.3612	+	337159	3647	333512	1	risk diff	Neale-B_UKBB_EUR_2017
rs579459	rs579459	chr9:136154168	chr9:133278724	C	T	rs649129	chr9:136154304	-	T	C	1	1	1	Treatment with tridestra tablet	EFO_0007056	Neale B	UKBB	European	2017	4.225e-05	4.627e-05	0.3612	+	337159	80	337079	1	risk diff	Neale-B_UKBB_EUR_2017
rs579459	rs579459	chr9:136154168	chr9:133278724	C	T	rs600038	chr9:136151806	chr9:133276354	C	T	1	0.99411	1	Treatment with tridestra tablet	EFO_0007056	Neale B	UKBB	European	2017	4.224e-05	4.626e-05	0.3612	+	337159	80	337079	1	risk diff	Neale-B_UKBB_EUR_2017
rs579459	rs579459	chr9:136154168	chr9:133278724	C	T	rs579459	chr9:136154168	chr9:133278724	C	T	0	1	1	Other erythematous conditions	EFO_0000701	Neale B	UKBB	European	2017	4.139e-05	4.534e-05	0.3613	+	337199	77	337122	1	risk diff	Neale-B_UKBB_EUR_2017
rs579459	rs579459	chr9:136154168	chr9:133278724	C	T	rs651007	chr9:136153875	chr9:133278431	T	C	1	1	1	Treatment with neoclarityn 5mg tablet	EFO_0007056	Neale B	UKBB	European	2017	9.327e-05	0.0001022	0.3613	+	337159	391	336768	1	risk diff	Neale-B_UKBB_EUR_2017
rs579459	rs579459	chr9:136154168	chr9:133278724	C	T	rs649129	chr9:136154304	-	T	C	1	1	1	Treatment with candesartan cilexetil	EFO_0007056	Neale B	UKBB	European	2017	0.0002837	0.0003107	0.3613	+	337159	3647	333512	1	risk diff	Neale-B_UKBB_EUR_2017
rs579459	rs579459	chr9:136154168	chr9:133278724	C	T	chr9:136141870	chr9:136141870	chr9:133266456	T	C	1	0.82314	0.99316	Stomach or abdominal pain for 3+ months	EFO_0003843	Neale B	UKBB	European	2017	0.004995	0.005471	0.3613	+	27584	15337	12247	1	risk diff	Neale-B_UKBB_EUR_2017
rs579459	rs579459	chr9:136154168	chr9:133278724	C	T	rs649129	chr9:136154304	-	T	C	1	1	1	Cause of death: alcoholic liver disease, unspecified	-	Neale B	UKBB	European	2017	-0.001381	0.001513	0.3614	-	7637	45	7592	1	risk diff	Neale-B_UKBB_EUR_2017
rs579459	rs579459	chr9:136154168	chr9:133278724	C	T	rs649129	chr9:136154304	-	T	C	1	1	1	Embedded and impacted teeth	-	Neale B	UKBB	European	2017	0.0001589	0.0001741	0.3614	+	337199	1136	336063	1	risk diff	Neale-B_UKBB_EUR_2017
rs579459	rs579459	chr9:136154168	chr9:133278724	C	T	rs600038	chr9:136151806	chr9:133276354	C	T	1	0.99411	1	Self-reported prostate cancer	EFO_0001663	Neale B	UKBB	European	2017	0.0002339	0.0002563	0.3614	+	337159	2495	334664	1	risk diff	Neale-B_UKBB_EUR_2017
rs579459	rs579459	chr9:136154168	chr9:133278724	C	T	rs532436	chr9:136149830	chr9:133274414	A	G	1	0.82865	0.9932	Pain associated with micturition	EFO_0003901	Neale B	UKBB	European	2017	-7.69e-05	8.425e-05	0.3614	-	337199	244	336955	1	risk diff	Neale-B_UKBB_EUR_2017
rs579459	rs579459	chr9:136154168	chr9:133278724	C	T	rs635634	chr9:136155000	chr9:133279427	T	C	1	0.83452	1	Treatment with humira 40mg injection solution 0.8ml prefilled syringe	EFO_0007056	Neale B	UKBB	European	2017	-4.766e-05	5.224e-05	0.3616	-	337159	93	337066	1	risk diff	Neale-B_UKBB_EUR_2017
rs579459	rs579459	chr9:136154168	chr9:133278724	C	T	rs649129	chr9:136154304	-	T	C	1	1	1	Self-reported chronic fatigue syndrome	EFO_0004540	Neale B	UKBB	European	2017	-0.0001842	0.000202	0.3617	-	337159	1532	335627	1	risk diff	Neale-B_UKBB_EUR_2017
rs579459	rs579459	chr9:136154168	chr9:133278724	C	T	chr9:136149399	chr9:136149399	chr9:133273983	A	G	1	0.82865	0.9932	Somatoform disorders	EFO_0009687	Neale B	UKBB	European	2017	6.661e-05	7.302e-05	0.3617	+	337199	183	337016	1	risk diff	Neale-B_UKBB_EUR_2017
rs579459	rs579459	chr9:136154168	chr9:133278724	C	T	chr9:136141870	chr9:136141870	chr9:133266456	T	C	1	0.82314	0.99316	Frequency of walking for pleasure in last 4 weeks	EFO_0008002	Neale B	UKBB	European	2017	-0.005042	0.005529	0.3618	-	240924	0	240924	1	-	Neale-B_UKBB_EUR_2017
rs579459	rs579459	chr9:136154168	chr9:133278724	C	T	rs651007	chr9:136153875	chr9:133278431	T	C	1	1	1	Hip circumference	EFO_0005093	Neale B	UKBB	European	2017	0.0027	0.002962	0.3619	+	336601	0	336601	1	IVNT	Neale-B_UKBB_EUR_2017
rs579459	rs579459	chr9:136154168	chr9:133278724	C	T	rs495828	chr9:136154867	chr9:133279294	T	G	1	1	1	Treatment with kalms tablet	EFO_0007056	Neale B	UKBB	European	2017	-4.374e-05	4.798e-05	0.3619	-	337159	87	337072	1	risk diff	Neale-B_UKBB_EUR_2017
rs579459	rs579459	chr9:136154168	chr9:133278724	C	T	rs600038	chr9:136151806	chr9:133276354	C	T	1	0.99411	1	Bring up phlegm or sputum/mucus on most days	-	Neale B	UKBB	European	2017	0.001512	0.001658	0.3619	+	83529	6998	76531	1	risk diff	Neale-B_UKBB_EUR_2017
rs579459	rs579459	chr9:136154168	chr9:133278724	C	T	rs600038	chr9:136151806	chr9:133276354	C	T	1	0.99411	1	Complications of cardiac and vascular prosthetic devices, implants and grafts	EFO_0009519	Neale B	UKBB	European	2017	0.0001212	0.0001329	0.3619	+	337199	662	336537	1	risk diff	Neale-B_UKBB_EUR_2017
rs579459	rs579459	chr9:136154168	chr9:133278724	C	T	rs635634	chr9:136155000	chr9:133279427	T	C	1	0.83452	1	Health satisfaction	-	Neale B	UKBB	European	2017	0.0043	0.004716	0.3619	+	110964	0	110964	1	-	Neale-B_UKBB_EUR_2017
rs579459	rs579459	chr9:136154168	chr9:133278724	C	T	rs579459	chr9:136154168	chr9:133278724	C	T	0	1	1	Other disorders of arteries and arterioles	EFO_0004264	Neale B	UKBB	European	2017	9.849e-05	0.0001081	0.362	+	337199	438	336761	1	risk diff	Neale-B_UKBB_EUR_2017
rs579459	rs579459	chr9:136154168	chr9:133278724	C	T	rs600038	chr9:136151806	chr9:133276354	C	T	1	0.99411	1	Cause of death: alcoholic liver disease, unspecified	-	Neale B	UKBB	European	2017	-0.001378	0.001512	0.362	-	7637	45	7592	1	risk diff	Neale-B_UKBB_EUR_2017
rs579459	rs579459	chr9:136154168	chr9:133278724	C	T	chr9:136141870	chr9:136141870	chr9:133266456	T	C	1	0.82314	0.99316	Self-reported thyroid cancer	EFO_0002892	Neale B	UKBB	European	2017	-8.763e-05	9.613e-05	0.362	-	337159	317	336842	1	risk diff	Neale-B_UKBB_EUR_2017
rs579459	rs579459	chr9:136154168	chr9:133278724	C	T	rs579459	chr9:136154168	chr9:133278724	C	T	0	1	1	Relative age of first facial hair	EFO_0007822	Neale B	UKBB	European	2017	0.001774	0.001947	0.3621	+	151113	0	151113	1	-	Neale-B_UKBB_EUR_2017
rs579459	rs579459	chr9:136154168	chr9:133278724	C	T	rs651007	chr9:136153875	chr9:133278431	T	C	1	1	1	Treatment with trazodone	EFO_0007056	Neale B	UKBB	European	2017	0.0001018	0.0001117	0.3621	+	337159	468	336691	1	risk diff	Neale-B_UKBB_EUR_2017
rs579459	rs579459	chr9:136154168	chr9:133278724	C	T	rs635634	chr9:136155000	chr9:133279427	T	C	1	0.83452	1	Job involves mainly walking or standing	EFO_0005241	Neale B	UKBB	European	2017	-0.004224	0.004634	0.3621	-	190606	0	190606	1	IVNT	Neale-B_UKBB_EUR_2017
rs579459	rs579459	chr9:136154168	chr9:133278724	C	T	chr9:136149399	chr9:136149399	chr9:133273983	A	G	1	0.82865	0.9932	Self-reported fracture finger	EFO_0009616	Neale B	UKBB	European	2017	9.266e-05	0.0001017	0.3621	+	337159	355	336804	1	risk diff	Neale-B_UKBB_EUR_2017
rs579459	rs579459	chr9:136154168	chr9:133278724	C	T	chr9:136141870	chr9:136141870	chr9:133266456	T	C	1	0.82314	0.99316	Self-reported fracture skull or head	EFO_1001425	Neale B	UKBB	European	2017	7.545e-05	8.278e-05	0.3621	+	337159	235	336924	1	risk diff	Neale-B_UKBB_EUR_2017
rs579459	rs579459	chr9:136154168	chr9:133278724	C	T	rs579459	chr9:136154168	chr9:133278724	C	T	0	1	1	Illnesses of father: none of the above, group 2	-	Neale B	UKBB	European	2017	0.001286	0.001412	0.3622	+	298287	222710	75577	1	risk diff	Neale-B_UKBB_EUR_2017
rs579459	rs579459	chr9:136154168	chr9:133278724	C	T	rs579459	chr9:136154168	chr9:133278724	C	T	0	1	1	Treatment with duloxetine	EFO_0007056	Neale B	UKBB	European	2017	8.194e-05	8.992e-05	0.3622	+	337159	303	336856	1	risk diff	Neale-B_UKBB_EUR_2017
rs579459	rs579459	chr9:136154168	chr9:133278724	C	T	rs532436	chr9:136149830	chr9:133274414	A	G	1	0.82865	0.9932	Self-reported adrenocortical insufficiency or addisons disease	EFO_0009491	Neale B	UKBB	European	2017	5.838e-05	6.407e-05	0.3622	+	337159	141	337018	1	risk diff	Neale-B_UKBB_EUR_2017
rs579459	rs579459	chr9:136154168	chr9:133278724	C	T	chr9:136141870	chr9:136141870	chr9:133266456	T	C	1	0.82314	0.99316	Abnormalities of heart beat	EFO_0004269	Neale B	UKBB	European	2017	-0.0001927	0.0002114	0.3622	-	337199	1539	335660	1	risk diff	Neale-B_UKBB_EUR_2017
rs579459	rs579459	chr9:136154168	chr9:133278724	C	T	chr9:136141870	chr9:136141870	chr9:133266456	T	C	1	0.82314	0.99316	Treatment with isosorbide mononitrate	EFO_0007056	Neale B	UKBB	European	2017	0.0001635	0.0001794	0.3622	+	337159	1107	336052	1	risk diff	Neale-B_UKBB_EUR_2017
rs579459	rs579459	chr9:136154168	chr9:133278724	C	T	rs495828	chr9:136154867	chr9:133279294	T	G	1	1	1	Why stopped smoking: financial reasons	EFO_0005671	Neale B	UKBB	European	2017	-0.002384	0.002617	0.3623	-	82082	20359	61723	1	risk diff	Neale-B_UKBB_EUR_2017
rs579459	rs579459	chr9:136154168	chr9:133278724	C	T	rs649129	chr9:136154304	-	T	C	1	1	1	Treatment with morphine	EFO_0007056	Neale B	UKBB	European	2017	-6.562e-05	7.205e-05	0.3624	-	337159	194	336965	1	risk diff	Neale-B_UKBB_EUR_2017
rs579459	rs579459	chr9:136154168	chr9:133278724	C	T	rs495828	chr9:136154867	chr9:133279294	T	G	1	1	1	Hearing difficulty or problems	EFO_0004238	Neale B	UKBB	European	2017	-0.001212	0.001331	0.3624	-	323978	84839	239139	1	risk diff	Neale-B_UKBB_EUR_2017
rs579459	rs579459	chr9:136154168	chr9:133278724	C	T	rs635634	chr9:136155000	chr9:133279427	T	C	1	0.83452	1	Treatment with tears naturale eye drops	EFO_0007056	Neale B	UKBB	European	2017	4.909e-05	5.39e-05	0.3624	+	337159	99	337060	1	risk diff	Neale-B_UKBB_EUR_2017
rs579459	rs579459	chr9:136154168	chr9:133278724	C	T	rs495828	chr9:136154867	chr9:133279294	T	G	1	1	1	Seborrhoeic keratosis	EFO_1000686	Neale B	UKBB	European	2017	-0.0001687	0.0001852	0.3625	-	337199	1302	335897	1	risk diff	Neale-B_UKBB_EUR_2017
rs579459	rs579459	chr9:136154168	chr9:133278724	C	T	rs579459	chr9:136154168	chr9:133278724	C	T	0	1	1	Treatment with logynon tablet	EFO_0007056	Neale B	UKBB	European	2017	-5.585e-05	6.134e-05	0.3626	-	337159	141	337018	1	risk diff	Neale-B_UKBB_EUR_2017
rs579459	rs579459	chr9:136154168	chr9:133278724	C	T	chr9:136149399	chr9:136149399	chr9:133273983	A	G	1	0.82865	0.9932	Fitting and adjustment of other devices	EFO_0009786	Neale B	UKBB	European	2017	0.0002227	0.0002446	0.3626	+	337199	2070	335129	1	risk diff	Neale-B_UKBB_EUR_2017
rs579459	rs579459	chr9:136154168	chr9:133278724	C	T	rs600038	chr9:136151806	chr9:133276354	C	T	1	0.99411	1	Treatment with salbuvent 100micrograms inhaler	EFO_0007056	Neale B	UKBB	European	2017	-4.158e-05	4.568e-05	0.3627	-	337159	78	337081	1	risk diff	Neale-B_UKBB_EUR_2017
rs579459	rs579459	chr9:136154168	chr9:133278724	C	T	rs579459	chr9:136154168	chr9:133278724	C	T	0	1	1	Inguinal hernia	-	Neale B	UKBB	European	2017	-0.0004302	0.0004727	0.3628	-	337199	8815	328384	1	risk diff	Neale-B_UKBB_EUR_2017
rs579459	rs579459	chr9:136154168	chr9:133278724	C	T	rs649129	chr9:136154304	-	T	C	1	1	1	Treatment with salbuvent 100micrograms inhaler	EFO_0007056	Neale B	UKBB	European	2017	-4.158e-05	4.569e-05	0.3628	-	337159	78	337081	1	risk diff	Neale-B_UKBB_EUR_2017
rs579459	rs579459	chr9:136154168	chr9:133278724	C	T	rs532436	chr9:136149830	chr9:133274414	A	G	1	0.82865	0.9932	Treatment with diprobase cream	EFO_0007056	Neale B	UKBB	European	2017	-0.0001157	0.0001271	0.3628	-	337159	556	336603	1	risk diff	Neale-B_UKBB_EUR_2017
rs579459	rs579459	chr9:136154168	chr9:133278724	C	T	chr9:136141870	chr9:136141870	chr9:133266456	T	C	1	0.82314	0.99316	Cause of death: malignant neoplasm of kidney, except renal pelvis	EFO_0003865	Neale B	UKBB	European	2017	-0.002596	0.002852	0.3628	-	7637	148	7489	1	risk diff	Neale-B_UKBB_EUR_2017
rs579459	rs579459	chr9:136154168	chr9:133278724	C	T	rs579459	chr9:136154168	chr9:133278724	C	T	0	1	1	Treatment with neoclarityn 5mg tablet	EFO_0007056	Neale B	UKBB	European	2017	9.294e-05	0.0001021	0.3629	+	337159	391	336768	1	risk diff	Neale-B_UKBB_EUR_2017
rs579459	rs579459	chr9:136154168	chr9:133278724	C	T	rs600038	chr9:136151806	chr9:133276354	C	T	1	0.99411	1	Treatment with cipramil 10mg tablet	EFO_0007056	Neale B	UKBB	European	2017	-5.003e-05	5.498e-05	0.3629	-	337159	113	337046	1	risk diff	Neale-B_UKBB_EUR_2017
rs579459	rs579459	chr9:136154168	chr9:133278724	C	T	chr9:136149399	chr9:136149399	chr9:133273983	A	G	1	0.82865	0.9932	Superficial injury of wrist and hand	EFO_0000546	Neale B	UKBB	European	2017	-5.034e-05	5.532e-05	0.3629	-	337199	105	337094	1	risk diff	Neale-B_UKBB_EUR_2017
rs579459	rs579459	chr9:136154168	chr9:133278724	C	T	rs579459	chr9:136154168	chr9:133278724	C	T	0	1	1	Treatment with fosinopril	EFO_0007056	Neale B	UKBB	European	2017	-6.055e-05	6.657e-05	0.363	-	337159	166	336993	1	risk diff	Neale-B_UKBB_EUR_2017
rs579459	rs579459	chr9:136154168	chr9:133278724	C	T	rs651007	chr9:136153875	chr9:133278431	T	C	1	1	1	Polyuria	-	Neale B	UKBB	European	2017	0.0001723	0.0001894	0.363	+	337199	1349	335850	1	risk diff	Neale-B_UKBB_EUR_2017
rs579459	rs579459	chr9:136154168	chr9:133278724	C	T	rs651007	chr9:136153875	chr9:133278431	T	C	1	1	1	Treatment with logynon tablet	EFO_0007056	Neale B	UKBB	European	2017	-5.581e-05	6.136e-05	0.3631	-	337159	141	337018	1	risk diff	Neale-B_UKBB_EUR_2017
rs579459	rs579459	chr9:136154168	chr9:133278724	C	T	rs649129	chr9:136154304	-	T	C	1	1	1	Cause of death: follicular non-hodgkins lymphoma, unspecified	EFO_0000183;EFO_0005952	Neale B	UKBB	European	2017	0.00077	0.0008465	0.3631	+	7637	14	7623	1	risk diff	Neale-B_UKBB_EUR_2017
rs579459	rs579459	chr9:136154168	chr9:133278724	C	T	rs600038	chr9:136151806	chr9:133276354	C	T	1	0.99411	1	Reason for glasses or contact lenses: for a squint or turn in an eye since childhood	-	Neale B	UKBB	European	2017	0.0001784	0.0001962	0.3631	+	335700	1432	334268	1	risk diff	Neale-B_UKBB_EUR_2017
rs579459	rs579459	chr9:136154168	chr9:133278724	C	T	rs579459	chr9:136154168	chr9:133278724	C	T	0	1	1	Self-reported anal problem	-	Neale B	UKBB	European	2017	-3.902e-05	4.292e-05	0.3633	-	337159	69	337090	1	risk diff	Neale-B_UKBB_EUR_2017
rs579459	rs579459	chr9:136154168	chr9:133278724	C	T	rs579459	chr9:136154168	chr9:133278724	C	T	0	1	1	Treatment with liothyronine	EFO_0007056	Neale B	UKBB	European	2017	-4.356e-05	4.792e-05	0.3633	-	337159	86	337073	1	risk diff	Neale-B_UKBB_EUR_2017
rs579459	rs579459	chr9:136154168	chr9:133278724	C	T	rs600038	chr9:136151806	chr9:133276354	C	T	1	0.99411	1	Creatinine	EFO_0004518	Prins B	28887542	European	2017	0	NA	0.3633	+	9961	0	9961	1	mg/dl	Prins-B_Creatinine_EUR_2017
rs579459	rs579459	chr9:136154168	chr9:133278724	C	T	rs651007	chr9:136153875	chr9:133278431	T	C	1	1	1	Cause of death: other ill-defined and unspecified causes of mortality	-	Neale B	UKBB	European	2017	-0.001296	0.001426	0.3634	-	7637	40	7597	1	risk diff	Neale-B_UKBB_EUR_2017
rs579459	rs579459	chr9:136154168	chr9:133278724	C	T	rs649129	chr9:136154304	-	T	C	1	1	1	Frequency of tenseness or restlessness in last 2 weeks	-	Neale B	UKBB	European	2017	-0.001684	0.001853	0.3634	-	325169	0	325169	1	-	Neale-B_UKBB_EUR_2017
rs579459	rs579459	chr9:136154168	chr9:133278724	C	T	rs579459	chr9:136154168	chr9:133278724	C	T	0	1	1	Treatment with dovonex 50micrograms or g ointment	EFO_0007056	Neale B	UKBB	European	2017	-4.147e-05	4.564e-05	0.3635	-	337159	78	337081	1	risk diff	Neale-B_UKBB_EUR_2017
rs579459	rs579459	chr9:136154168	chr9:133278724	C	T	rs651007	chr9:136153875	chr9:133278431	T	C	1	1	1	Treatment with liothyronine	EFO_0007056	Neale B	UKBB	European	2017	-4.354e-05	4.793e-05	0.3636	-	337159	86	337073	1	risk diff	Neale-B_UKBB_EUR_2017
rs579459	rs579459	chr9:136154168	chr9:133278724	C	T	rs649129	chr9:136154304	-	T	C	1	1	1	Treatment with adizem-xl plus m or r capsule	EFO_0007056	Neale B	UKBB	European	2017	-7.311e-05	8.046e-05	0.3636	-	337159	242	336917	1	risk diff	Neale-B_UKBB_EUR_2017
rs579459	rs579459	chr9:136154168	chr9:133278724	C	T	rs600038	chr9:136151806	chr9:133276354	C	T	1	0.99411	1	Self-reported nasal or sinus disorder	-	Neale B	UKBB	European	2017	-0.0001696	0.0001866	0.3636	-	337159	1307	335852	1	risk diff	Neale-B_UKBB_EUR_2017
rs579459	rs579459	chr9:136154168	chr9:133278724	C	T	chr9:136141870	chr9:136141870	chr9:133266456	T	C	1	0.82314	0.99316	Self-reported myocarditis	-	Neale B	UKBB	European	2017	4.017e-05	4.422e-05	0.3636	+	337159	67	337092	1	risk diff	Neale-B_UKBB_EUR_2017
rs579459	rs579459	chr9:136154168	chr9:133278724	C	T	chr9:136141870	chr9:136141870	chr9:133266456	T	C	1	0.82314	0.99316	Treatment with nasacort 55micrograms aqueous nasal spray	EFO_0007056	Neale B	UKBB	European	2017	-6.227e-05	6.853e-05	0.3636	-	337159	161	336998	1	risk diff	Neale-B_UKBB_EUR_2017
rs579459	rs579459	chr9:136154168	chr9:133278724	C	T	rs579459	chr9:136154168	chr9:133278724	C	T	0	1	1	Treatment with felendil xl 5mg m or r tablet	EFO_0007056	Neale B	UKBB	European	2017	-4.326e-05	4.764e-05	0.3638	-	337159	85	337074	1	risk diff	Neale-B_UKBB_EUR_2017
rs579459	rs579459	chr9:136154168	chr9:133278724	C	T	rs635634	chr9:136155000	chr9:133279427	T	C	1	0.83452	1	Treatment with hepacon b12 1mg or 1ml injection	EFO_0007056	Neale B	UKBB	European	2017	-5.8e-05	6.386e-05	0.3638	-	337159	139	337020	1	risk diff	Neale-B_UKBB_EUR_2017
rs579459	rs579459	chr9:136154168	chr9:133278724	C	T	rs532436	chr9:136149830	chr9:133274414	A	G	1	0.82865	0.9932	Long labour	EFO_0009682	Neale B	UKBB	European	2017	-0.0001446	0.0001592	0.3638	-	337199	875	336324	1	risk diff	Neale-B_UKBB_EUR_2017
rs579459	rs579459	chr9:136154168	chr9:133278724	C	T	chr9:136141870	chr9:136141870	chr9:133266456	T	C	1	0.82314	0.99316	Treatment with hepacon b12 1mg or 1ml injection	EFO_0007056	Neale B	UKBB	European	2017	-5.783e-05	6.368e-05	0.3638	-	337159	139	337020	1	risk diff	Neale-B_UKBB_EUR_2017
rs579459	rs579459	chr9:136154168	chr9:133278724	C	T	rs649129	chr9:136154304	-	T	C	1	1	1	Cause of death: diverticular disease of intestine, part unspecified, with perforation and abscess	-	Neale B	UKBB	European	2017	0.0006498	0.0007157	0.3639	+	7637	10	7627	1	risk diff	Neale-B_UKBB_EUR_2017
rs579459	rs579459	chr9:136154168	chr9:133278724	C	T	rs649129	chr9:136154304	-	T	C	1	1	1	Treatment with cipramil 10mg tablet	EFO_0007056	Neale B	UKBB	European	2017	-4.993e-05	5.499e-05	0.3639	-	337159	113	337046	1	risk diff	Neale-B_UKBB_EUR_2017
rs579459	rs579459	chr9:136154168	chr9:133278724	C	T	rs495828	chr9:136154867	chr9:133279294	T	G	1	1	1	Attention function orienting	EFO_0007636	Alemany S	27656889	European	2016	2.693	2.966	0.3639	+	1492	0	1492	1	RT	Alemany-S_Orienting_EUR_2016
rs579459	rs579459	chr9:136154168	chr9:133278724	C	T	rs579459	chr9:136154168	chr9:133278724	C	T	0	1	1	Treatment with trazodone	EFO_0007056	Neale B	UKBB	European	2017	0.0001014	0.0001117	0.364	+	337159	468	336691	1	risk diff	Neale-B_UKBB_EUR_2017
rs579459	rs579459	chr9:136154168	chr9:133278724	C	T	rs651007	chr9:136153875	chr9:133278431	T	C	1	1	1	Self-reported anal problem	-	Neale B	UKBB	European	2017	-3.898e-05	4.294e-05	0.364	-	337159	69	337090	1	risk diff	Neale-B_UKBB_EUR_2017
rs579459	rs579459	chr9:136154168	chr9:133278724	C	T	rs600038	chr9:136151806	chr9:133276354	C	T	1	0.99411	1	Illnesses of siblings: diabetes	EFO_0000400	Neale B	UKBB	European	2017	0.0008395	0.0009247	0.364	+	261075	21747	239328	1	risk diff	Neale-B_UKBB_EUR_2017
rs579459	rs579459	chr9:136154168	chr9:133278724	C	T	rs651007	chr9:136153875	chr9:133278431	T	C	1	1	1	Waist hip ratio in smokers	EFO_0004343	GIANT	28443625	European	2017	-0.0102	0.0113	0.3641	-	37517	0	37517	66	IVNT	GIANT_WHR-Smokers_EUR_2017
rs579459	rs579459	chr9:136154168	chr9:133278724	C	T	rs635634	chr9:136155000	chr9:133279427	T	C	1	0.83452	1	Treatment with normacol granules	EFO_0007056	Neale B	UKBB	European	2017	6.041e-05	6.656e-05	0.3641	+	337159	151	337008	1	risk diff	Neale-B_UKBB_EUR_2017
rs579459	rs579459	chr9:136154168	chr9:133278724	C	T	rs651007	chr9:136153875	chr9:133278431	T	C	1	1	1	Treatment with fosinopril	EFO_0007056	Neale B	UKBB	European	2017	-6.042e-05	6.659e-05	0.3642	-	337159	166	336993	1	risk diff	Neale-B_UKBB_EUR_2017
rs579459	rs579459	chr9:136154168	chr9:133278724	C	T	rs649129	chr9:136154304	-	T	C	1	1	1	Self-reported muscle or soft tissue problem	-	Neale B	UKBB	European	2017	0.0002417	0.0002664	0.3642	+	337159	2672	334487	1	risk diff	Neale-B_UKBB_EUR_2017
rs579459	rs579459	chr9:136154168	chr9:133278724	C	T	rs600038	chr9:136151806	chr9:133276354	C	T	1	0.99411	1	Self-reported disc degeneration	EFO_0004994;EFO_0009537	Neale B	UKBB	European	2017	-0.000116	0.0001279	0.3642	-	337159	612	336547	1	risk diff	Neale-B_UKBB_EUR_2017
rs579459	rs579459	chr9:136154168	chr9:133278724	C	T	rs600038	chr9:136151806	chr9:133276354	C	T	1	0.99411	1	Treatment with calcium carbonate+cholecalciferol 1.25g or 5micrograms tablet	EFO_0007056	Neale B	UKBB	European	2017	5.392e-05	5.942e-05	0.3642	+	337159	132	337027	1	risk diff	Neale-B_UKBB_EUR_2017
rs579459	rs579459	chr9:136154168	chr9:133278724	C	T	rs635634	chr9:136155000	chr9:133279427	T	C	1	0.83452	1	Linoleic acid 18:2n6	EFO_0005110	CHARGE	24823311	European	2014	0.1778	0.1959	0.3642	+	8631	0	8631	5	%	CHARGE_Linoleic-acid_EUR_2014
rs579459	rs579459	chr9:136154168	chr9:133278724	C	T	rs635634	chr9:136155000	chr9:133279427	T	C	1	0.83452	1	Self-reported acne or acne vulgaris	EFO_0003894	Neale B	UKBB	European	2017	-6.757e-05	7.446e-05	0.3642	-	337159	189	336970	1	risk diff	Neale-B_UKBB_EUR_2017
rs579459	rs579459	chr9:136154168	chr9:133278724	C	T	rs532436	chr9:136149830	chr9:133274414	A	G	1	0.82865	0.9932	Treatment with calcium+vitamin d 500units tablet	EFO_0007056	Neale B	UKBB	European	2017	-0.0001872	0.0002063	0.3642	-	337159	1471	335688	1	risk diff	Neale-B_UKBB_EUR_2017
rs579459	rs579459	chr9:136154168	chr9:133278724	C	T	rs532436	chr9:136149830	chr9:133274414	A	G	1	0.82865	0.9932	Treatment with co-codamol	EFO_0007056	Neale B	UKBB	European	2017	0.0004289	0.0004726	0.3642	+	337159	7861	329298	1	risk diff	Neale-B_UKBB_EUR_2017
rs579459	rs579459	chr9:136154168	chr9:133278724	C	T	rs600038	chr9:136151806	chr9:133276354	C	T	1	0.99411	1	Treatment with mirapexin 0.088mg tablet	EFO_0007056	Neale B	UKBB	European	2017	-4.451e-05	4.907e-05	0.3643	-	337159	90	337069	1	risk diff	Neale-B_UKBB_EUR_2017
rs579459	rs579459	chr9:136154168	chr9:133278724	C	T	rs635634	chr9:136155000	chr9:133279427	T	C	1	0.83452	1	Injury of muscle and tendon at hip and thigh level	EFO_0009508	Neale B	UKBB	European	2017	6.096e-05	6.72e-05	0.3643	+	337199	154	337045	1	risk diff	Neale-B_UKBB_EUR_2017
rs579459	rs579459	chr9:136154168	chr9:133278724	C	T	chr9:136141870	chr9:136141870	chr9:133266456	T	C	1	0.82314	0.99316	Treatment with beclometasone dipropionate+salbutamol	EFO_0007056	Neale B	UKBB	European	2017	-7.185e-05	7.919e-05	0.3643	-	337159	215	336944	1	risk diff	Neale-B_UKBB_EUR_2017
rs579459	rs579459	chr9:136154168	chr9:133278724	C	T	rs579459	chr9:136154168	chr9:133278724	C	T	0	1	1	Treatment with indoramin	EFO_0007056	Neale B	UKBB	European	2017	-4.396e-05	4.847e-05	0.3644	-	337159	88	337071	1	risk diff	Neale-B_UKBB_EUR_2017
rs579459	rs579459	chr9:136154168	chr9:133278724	C	T	rs651007	chr9:136153875	chr9:133278431	T	C	1	1	1	Treatment with dovonex 50micrograms or g ointment	EFO_0007056	Neale B	UKBB	European	2017	-4.141e-05	4.565e-05	0.3644	-	337159	78	337081	1	risk diff	Neale-B_UKBB_EUR_2017
rs579459	rs579459	chr9:136154168	chr9:133278724	C	T	rs635634	chr9:136155000	chr9:133279427	T	C	1	0.83452	1	Medication for pain relief, constipation, heartburn: none of the above	EFO_0007056	Neale B	UKBB	European	2017	0.001424	0.00157	0.3644	+	333581	184936	148645	1	risk diff	Neale-B_UKBB_EUR_2017
rs579459	rs579459	chr9:136154168	chr9:133278724	C	T	rs651007	chr9:136153875	chr9:133278431	T	C	1	1	1	Treatment with felendil xl 5mg m or r tablet	EFO_0007056	Neale B	UKBB	European	2017	-4.322e-05	4.765e-05	0.3645	-	337159	85	337074	1	risk diff	Neale-B_UKBB_EUR_2017
rs579459	rs579459	chr9:136154168	chr9:133278724	C	T	rs649129	chr9:136154304	-	T	C	1	1	1	Other diseases of pericardium	EFO_1001285	Neale B	UKBB	European	2017	7.43e-05	8.193e-05	0.3645	+	337199	251	336948	1	risk diff	Neale-B_UKBB_EUR_2017
rs579459	rs579459	chr9:136154168	chr9:133278724	C	T	rs649129	chr9:136154304	-	T	C	1	1	1	Treatment with mirapexin 0.088mg tablet	EFO_0007056	Neale B	UKBB	European	2017	-4.451e-05	4.908e-05	0.3645	-	337159	90	337069	1	risk diff	Neale-B_UKBB_EUR_2017
rs579459	rs579459	chr9:136154168	chr9:133278724	C	T	rs635634	chr9:136155000	chr9:133279427	T	C	1	0.83452	1	Rheumatic mitral valve diseases	-	Neale B	UKBB	European	2017	4.197e-05	4.628e-05	0.3645	+	337199	73	337126	1	risk diff	Neale-B_UKBB_EUR_2017
rs579459	rs579459	chr9:136154168	chr9:133278724	C	T	rs579459	chr9:136154168	chr9:133278724	C	T	0	1	1	Coxarthrosis	EFO_1000786	Neale B	UKBB	European	2017	-0.0003267	0.0003603	0.3646	-	337199	4934	332265	1	risk diff	Neale-B_UKBB_EUR_2017
rs579459	rs579459	chr9:136154168	chr9:133278724	C	T	rs495828	chr9:136154867	chr9:133279294	T	G	1	1	1	Treatment with escitalopram	EFO_0007056	Neale B	UKBB	European	2017	-0.0001133	0.0001249	0.3646	-	337159	591	336568	1	risk diff	Neale-B_UKBB_EUR_2017
rs579459	rs579459	chr9:136154168	chr9:133278724	C	T	rs495828	chr9:136154867	chr9:133279294	T	G	1	1	1	Treatment with indivina 1mg or 2.5mg tablet	EFO_0007056	Neale B	UKBB	European	2017	4.755e-05	5.245e-05	0.3646	+	337159	104	337055	1	risk diff	Neale-B_UKBB_EUR_2017
rs579459	rs579459	chr9:136154168	chr9:133278724	C	T	rs600038	chr9:136151806	chr9:133276354	C	T	1	0.99411	1	Right eye presbyopia	-	Neale B	UKBB	European	2017	0.00208	0.002295	0.3647	+	29144	1587	27557	1	risk diff	Neale-B_UKBB_EUR_2017
rs579459	rs579459	chr9:136154168	chr9:133278724	C	T	rs651007	chr9:136153875	chr9:133278431	T	C	1	1	1	Epilepsy	EFO_0000474	ILAE	25087078	Mixed	2014	NA	NA	0.3648	+	34853	8696	26157	12	log OR	ILAE_Epilepsy_Mixed_2014
rs579459	rs579459	chr9:136154168	chr9:133278724	C	T	rs651007	chr9:136153875	chr9:133278431	T	C	1	1	1	Self-reported muscle or soft tissue problem	-	Neale B	UKBB	European	2017	0.0002412	0.0002661	0.3648	+	337159	2672	334487	1	risk diff	Neale-B_UKBB_EUR_2017
rs579459	rs579459	chr9:136154168	chr9:133278724	C	T	rs495828	chr9:136154867	chr9:133279294	T	G	1	1	1	Epilepsy	EFO_0000474	ILAE	25087078	Mixed	2014	NA	NA	0.3648	+	34853	8696	26157	12	log OR	ILAE_Epilepsy_Mixed_2014
rs579459	rs579459	chr9:136154168	chr9:133278724	C	T	rs600038	chr9:136151806	chr9:133276354	C	T	1	0.99411	1	Paralytic ileus and intestinal obstruction without hernia	EFO_1000988	Neale B	UKBB	European	2017	-0.0001586	0.0001749	0.3648	-	337199	1148	336051	1	risk diff	Neale-B_UKBB_EUR_2017
rs579459	rs579459	chr9:136154168	chr9:133278724	C	T	chr9:136141870	chr9:136141870	chr9:133266456	T	C	1	0.82314	0.99316	Self-reported peptic ulcer	EFO_0009454	Neale B	UKBB	European	2017	-9.075e-05	0.0001001	0.3648	-	337159	344	336815	1	risk diff	Neale-B_UKBB_EUR_2017
rs579459	rs579459	chr9:136154168	chr9:133278724	C	T	rs649129	chr9:136154304	-	T	C	1	1	1	Treatment with frusemide	EFO_0007056	Neale B	UKBB	European	2017	0.0001118	0.0001234	0.3649	+	337159	570	336589	1	risk diff	Neale-B_UKBB_EUR_2017
rs579459	rs579459	chr9:136154168	chr9:133278724	C	T	rs495828	chr9:136154867	chr9:133279294	T	G	1	1	1	Erosion and ectropion of cervix uteri	EFO_1000862	Neale B	UKBB	European	2017	8.065e-05	8.902e-05	0.3649	+	337199	300	336899	1	risk diff	Neale-B_UKBB_EUR_2017
rs579459	rs579459	chr9:136154168	chr9:133278724	C	T	chr9:136149399	chr9:136149399	chr9:133273983	A	G	1	0.82865	0.9932	Treatment with fosinopril	EFO_0007056	Neale B	UKBB	European	2017	-6.303e-05	6.956e-05	0.3649	-	337159	166	336993	1	risk diff	Neale-B_UKBB_EUR_2017
rs579459	rs579459	chr9:136154168	chr9:133278724	C	T	rs579459	chr9:136154168	chr9:133278724	C	T	0	1	1	Treatment with nasacort 55micrograms aqueous nasal spray	EFO_0007056	Neale B	UKBB	European	2017	-5.94e-05	6.556e-05	0.365	-	337159	161	336998	1	risk diff	Neale-B_UKBB_EUR_2017
rs579459	rs579459	chr9:136154168	chr9:133278724	C	T	rs649129	chr9:136154304	-	T	C	1	1	1	Treatment with trazodone	EFO_0007056	Neale B	UKBB	European	2017	0.0001013	0.0001119	0.365	+	337159	468	336691	1	risk diff	Neale-B_UKBB_EUR_2017
rs579459	rs579459	chr9:136154168	chr9:133278724	C	T	rs600038	chr9:136151806	chr9:133276354	C	T	1	0.99411	1	Cause of death: other ill-defined and unspecified causes of mortality	-	Neale B	UKBB	European	2017	-0.001293	0.001427	0.365	-	7637	40	7597	1	risk diff	Neale-B_UKBB_EUR_2017
rs579459	rs579459	chr9:136154168	chr9:133278724	C	T	rs495828	chr9:136154867	chr9:133279294	T	G	1	1	1	Elevated blood glucose level	EFO_1001121	Neale B	UKBB	European	2017	5.207e-05	5.749e-05	0.3651	+	337199	125	337074	1	risk diff	Neale-B_UKBB_EUR_2017
rs579459	rs579459	chr9:136154168	chr9:133278724	C	T	rs579459	chr9:136154168	chr9:133278724	C	T	0	1	1	Mean corpuscular hemoglobin	EFO_0004586	Astle W	27863252	European	2016	0.003956	0.00437	0.3653	+	173480	0	173480	2	IVNT	Astle-W_Blood-Cell-Traits_EUR_2016
rs579459	rs579459	chr9:136154168	chr9:133278724	C	T	rs651007	chr9:136153875	chr9:133278431	T	C	1	1	1	Ever had prostate specific antigen test	-	Neale B	UKBB	European	2017	-0.001899	0.002097	0.3653	-	147970	46523	101447	1	risk diff	Neale-B_UKBB_EUR_2017
rs579459	rs579459	chr9:136154168	chr9:133278724	C	T	rs600038	chr9:136151806	chr9:133276354	C	T	1	0.99411	1	Illness, injury, bereavement, stress in last 2 years: financial difficulties	-	Neale B	UKBB	European	2017	-0.0008571	0.0009468	0.3653	-	335219	37284	297935	1	risk diff	Neale-B_UKBB_EUR_2017
rs579459	rs579459	chr9:136154168	chr9:133278724	C	T	rs651007	chr9:136153875	chr9:133278431	T	C	1	1	1	DHA 22:6n3	EFO_0005110	CHARGE	21829377	European	2011	0.0159	0.0176	0.3654	+	8866	0	8866	5	%	CHARGE_DHA_EUR_2011
rs579459	rs579459	chr9:136154168	chr9:133278724	C	T	rs649129	chr9:136154304	-	T	C	1	1	1	Drive faster than motorway speed limit	-	Neale B	UKBB	European	2017	0.002272	0.00251	0.3654	+	306030	0	306030	1	-	Neale-B_UKBB_EUR_2017
rs579459	rs579459	chr9:136154168	chr9:133278724	C	T	rs635634	chr9:136155000	chr9:133279427	T	C	1	0.83452	1	Parkinsons disease	EFO_0002508	Neale B	UKBB	European	2017	-4.828e-05	5.335e-05	0.3654	-	337199	97	337102	1	risk diff	Neale-B_UKBB_EUR_2017
rs579459	rs579459	chr9:136154168	chr9:133278724	C	T	rs651007	chr9:136153875	chr9:133278431	T	C	1	1	1	Treatment with indoramin	EFO_0007056	Neale B	UKBB	European	2017	-4.388e-05	4.848e-05	0.3655	-	337159	88	337071	1	risk diff	Neale-B_UKBB_EUR_2017
rs579459	rs579459	chr9:136154168	chr9:133278724	C	T	rs649129	chr9:136154304	-	T	C	1	1	1	Cause of death: other ill-defined and unspecified causes of mortality	-	Neale B	UKBB	European	2017	-0.001292	0.001428	0.3655	-	7637	40	7597	1	risk diff	Neale-B_UKBB_EUR_2017
rs579459	rs579459	chr9:136154168	chr9:133278724	C	T	rs635634	chr9:136155000	chr9:133279427	T	C	1	0.83452	1	Nonsuppurative otitis media	EFO_0007415	Neale B	UKBB	European	2017	0.0001174	0.0001298	0.3655	+	337199	575	336624	1	risk diff	Neale-B_UKBB_EUR_2017
rs579459	rs579459	chr9:136154168	chr9:133278724	C	T	rs635634	chr9:136155000	chr9:133279427	T	C	1	0.83452	1	Treatment with hydroxocobalamin product	EFO_0007056	Neale B	UKBB	European	2017	4.493e-05	4.965e-05	0.3655	+	337159	84	337075	1	risk diff	Neale-B_UKBB_EUR_2017
rs579459	rs579459	chr9:136154168	chr9:133278724	C	T	rs649129	chr9:136154304	-	T	C	1	1	1	Complications of cardiac and vascular prosthetic devices, implants and grafts	EFO_0009519	Neale B	UKBB	European	2017	0.0001203	0.0001329	0.3656	+	337199	662	336537	1	risk diff	Neale-B_UKBB_EUR_2017
rs579459	rs579459	chr9:136154168	chr9:133278724	C	T	rs649129	chr9:136154304	-	T	C	1	1	1	Difficulty not smoking for 1 day	EFO_0005671	Neale B	UKBB	European	2017	0.009435	0.01043	0.3656	+	23332	0	23332	1	-	Neale-B_UKBB_EUR_2017
rs579459	rs579459	chr9:136154168	chr9:133278724	C	T	rs495828	chr9:136154867	chr9:133279294	T	G	1	1	1	Treatment with trifluoperazine	EFO_0007056	Neale B	UKBB	European	2017	-3.752e-05	4.147e-05	0.3656	-	337159	65	337094	1	risk diff	Neale-B_UKBB_EUR_2017
rs579459	rs579459	chr9:136154168	chr9:133278724	C	T	rs532436	chr9:136149830	chr9:133274414	A	G	1	0.82865	0.9932	Treatment with beclometasone dipropionate+salbutamol	EFO_0007056	Neale B	UKBB	European	2017	-7.157e-05	7.91e-05	0.3656	-	337159	215	336944	1	risk diff	Neale-B_UKBB_EUR_2017
rs579459	rs579459	chr9:136154168	chr9:133278724	C	T	rs649129	chr9:136154304	-	T	C	1	1	1	Treatment with fosinopril	EFO_0007056	Neale B	UKBB	European	2017	-6.028e-05	6.665e-05	0.3657	-	337159	166	336993	1	risk diff	Neale-B_UKBB_EUR_2017
rs579459	rs579459	chr9:136154168	chr9:133278724	C	T	rs579459	chr9:136154168	chr9:133278724	C	T	0	1	1	Dental caries	EFO_0003819	Neale B	UKBB	European	2017	0.0001709	0.000189	0.3658	+	337199	1343	335856	1	risk diff	Neale-B_UKBB_EUR_2017
rs579459	rs579459	chr9:136154168	chr9:133278724	C	T	rs651007	chr9:136153875	chr9:133278431	T	C	1	1	1	Relative age of first facial hair	EFO_0007822	Neale B	UKBB	European	2017	0.001761	0.001947	0.3658	+	151113	0	151113	1	-	Neale-B_UKBB_EUR_2017
rs579459	rs579459	chr9:136154168	chr9:133278724	C	T	rs651007	chr9:136153875	chr9:133278431	T	C	1	1	1	Treatment with nasacort 55micrograms aqueous nasal spray	EFO_0007056	Neale B	UKBB	European	2017	-5.931e-05	6.558e-05	0.3658	-	337159	161	336998	1	risk diff	Neale-B_UKBB_EUR_2017
rs579459	rs579459	chr9:136154168	chr9:133278724	C	T	rs635634	chr9:136155000	chr9:133279427	T	C	1	0.83452	1	Crohns disease	EFO_0000384	IBDGC	26192919	European	2015	0.0267	0.0295	0.3658	+	20883	5956	14927	7	log OR	IBDGC_Chrons-Disease_EUR_2015
rs579459	rs579459	chr9:136154168	chr9:133278724	C	T	rs495828	chr9:136154867	chr9:133279294	T	G	1	1	1	Qualifications: other professional qualifications	EFO_0004784	Neale B	UKBB	European	2017	-0.001233	0.001363	0.3659	-	334070	97524	236546	1	risk diff	Neale-B_UKBB_EUR_2017
rs579459	rs579459	chr9:136154168	chr9:133278724	C	T	rs495828	chr9:136154867	chr9:133279294	T	G	1	1	1	Volume depletion	-	Neale B	UKBB	European	2017	-5.03e-05	5.563e-05	0.3659	-	337199	117	337082	1	risk diff	Neale-B_UKBB_EUR_2017
rs579459	rs579459	chr9:136154168	chr9:133278724	C	T	rs495828	chr9:136154867	chr9:133279294	T	G	1	1	1	Aortic aneurysm and dissection	EFO_0001666	Neale B	UKBB	European	2017	-7.954e-05	8.798e-05	0.366	-	337199	293	336906	1	risk diff	Neale-B_UKBB_EUR_2017
rs579459	rs579459	chr9:136154168	chr9:133278724	C	T	rs495828	chr9:136154867	chr9:133279294	T	G	1	1	1	Other venous embolism and thrombosis	EFO_0004286	Neale B	UKBB	European	2017	4.854e-05	5.369e-05	0.366	+	337199	109	337090	1	risk diff	Neale-B_UKBB_EUR_2017
rs579459	rs579459	chr9:136154168	chr9:133278724	C	T	rs600038	chr9:136151806	chr9:133276354	C	T	1	0.99411	1	Other special examinations and investigations of persons without complaint or reported diagnosis	EFO_0009517	Neale B	UKBB	European	2017	0.0001581	0.0001749	0.366	+	337199	1148	336051	1	risk diff	Neale-B_UKBB_EUR_2017
rs579459	rs579459	chr9:136154168	chr9:133278724	C	T	rs532436	chr9:136149830	chr9:133274414	A	G	1	0.82865	0.9932	Self-reported fracture nose	EFO_0003931	Neale B	UKBB	European	2017	0.0001022	0.0001131	0.366	+	337159	440	336719	1	risk diff	Neale-B_UKBB_EUR_2017
rs579459	rs579459	chr9:136154168	chr9:133278724	C	T	rs600038	chr9:136151806	chr9:133276354	C	T	1	0.99411	1	Cause of death: follicular non-hodgkins lymphoma, unspecified	EFO_0000183;EFO_0005952	Neale B	UKBB	European	2017	0.0007648	0.0008461	0.3661	+	7637	14	7623	1	risk diff	Neale-B_UKBB_EUR_2017
rs579459	rs579459	chr9:136154168	chr9:133278724	C	T	chr9:136149399	chr9:136149399	chr9:133273983	A	G	1	0.82865	0.9932	Secondary and unspecified malignant neoplasm of lymph nodes	EFO_0004906	Neale B	UKBB	European	2017	8.572e-05	9.487e-05	0.3662	+	337199	309	336890	1	risk diff	Neale-B_UKBB_EUR_2017
rs579459	rs579459	chr9:136154168	chr9:133278724	C	T	rs532436	chr9:136149830	chr9:133274414	A	G	1	0.82865	0.9932	Somatoform disorders	EFO_0009687	Neale B	UKBB	European	2017	6.594e-05	7.297e-05	0.3662	+	337199	183	337016	1	risk diff	Neale-B_UKBB_EUR_2017
rs579459	rs579459	chr9:136154168	chr9:133278724	C	T	rs579459	chr9:136154168	chr9:133278724	C	T	0	1	1	Other skin changes	-	Neale B	UKBB	European	2017	-4.549e-05	5.036e-05	0.3663	-	337199	95	337104	1	risk diff	Neale-B_UKBB_EUR_2017
rs579459	rs579459	chr9:136154168	chr9:133278724	C	T	rs649129	chr9:136154304	-	T	C	1	1	1	Other disorders of skin and subcutaneous tissue	EFO_0000701	Neale B	UKBB	European	2017	0.0002448	0.000271	0.3663	+	337199	2767	334432	1	risk diff	Neale-B_UKBB_EUR_2017
rs579459	rs579459	chr9:136154168	chr9:133278724	C	T	rs600038	chr9:136151806	chr9:133276354	C	T	1	0.99411	1	Open wound of lower leg	EFO_0009508	Neale B	UKBB	European	2017	-6.302e-05	6.976e-05	0.3663	-	337199	182	337017	1	risk diff	Neale-B_UKBB_EUR_2017
rs579459	rs579459	chr9:136154168	chr9:133278724	C	T	chr9:136141870	chr9:136141870	chr9:133266456	T	C	1	0.82314	0.99316	Insulin-dependent diabetes mellitus	EFO_0001359	Neale B	UKBB	European	2017	-0.0001013	0.0001121	0.3663	-	337199	431	336768	1	risk diff	Neale-B_UKBB_EUR_2017
rs579459	rs579459	chr9:136154168	chr9:133278724	C	T	rs649129	chr9:136154304	-	T	C	1	1	1	Paroxysmal tachycardia	EFO_0005306	Neale B	UKBB	European	2017	-0.000158	0.0001749	0.3664	-	337199	1147	336052	1	risk diff	Neale-B_UKBB_EUR_2017
rs579459	rs579459	chr9:136154168	chr9:133278724	C	T	rs649129	chr9:136154304	-	T	C	1	1	1	Self-reported diabetic eye disease	EFO_0009486	Neale B	UKBB	European	2017	0.0001176	0.0001302	0.3664	+	337159	635	336524	1	risk diff	Neale-B_UKBB_EUR_2017
rs579459	rs579459	chr9:136154168	chr9:133278724	C	T	rs649129	chr9:136154304	-	T	C	1	1	1	Treatment with liothyronine	EFO_0007056	Neale B	UKBB	European	2017	-4.333e-05	4.798e-05	0.3664	-	337159	86	337073	1	risk diff	Neale-B_UKBB_EUR_2017
rs579459	rs579459	chr9:136154168	chr9:133278724	C	T	rs651007	chr9:136153875	chr9:133278431	T	C	1	1	1	Cause of death: follicular non-hodgkins lymphoma, unspecified	EFO_0000183;EFO_0005952	Neale B	UKBB	European	2017	0.0007637	0.0008457	0.3665	+	7637	14	7623	1	risk diff	Neale-B_UKBB_EUR_2017
rs579459	rs579459	chr9:136154168	chr9:133278724	C	T	rs651007	chr9:136153875	chr9:133278431	T	C	1	1	1	Oedema	EFO_0009373	Neale B	UKBB	European	2017	5.197e-05	5.755e-05	0.3665	+	337199	124	337075	1	risk diff	Neale-B_UKBB_EUR_2017
rs579459	rs579459	chr9:136154168	chr9:133278724	C	T	chr9:136141870	chr9:136141870	chr9:133266456	T	C	1	0.82314	0.99316	Superficial injury of wrist and hand	EFO_0000546	Neale B	UKBB	European	2017	-4.998e-05	5.534e-05	0.3665	-	337199	105	337094	1	risk diff	Neale-B_UKBB_EUR_2017
rs579459	rs579459	chr9:136154168	chr9:133278724	C	T	rs651007	chr9:136153875	chr9:133278431	T	C	1	1	1	Stearic acid 18:0	EFO_0005110	CHARGE	23362303	European	2013	-0.0216	0.0239	0.3667	-	8961	0	8961	5	%	CHARGE_Stearic-acid_EUR_2013
rs579459	rs579459	chr9:136154168	chr9:133278724	C	T	chr9:136149399	chr9:136149399	chr9:133273983	A	G	1	0.82865	0.9932	Self-reported myocarditis	-	Neale B	UKBB	European	2017	3.99e-05	4.42e-05	0.3667	+	337159	67	337092	1	risk diff	Neale-B_UKBB_EUR_2017
rs579459	rs579459	chr9:136154168	chr9:133278724	C	T	rs579459	chr9:136154168	chr9:133278724	C	T	0	1	1	Other diseases of intestine	EFO_0009431	Neale B	UKBB	European	2017	-0.0002872	0.0003182	0.3668	-	337199	3837	333362	1	risk diff	Neale-B_UKBB_EUR_2017
rs579459	rs579459	chr9:136154168	chr9:133278724	C	T	rs651007	chr9:136153875	chr9:133278431	T	C	1	1	1	Treatment with tridestra tablet	EFO_0007056	Neale B	UKBB	European	2017	4.172e-05	4.623e-05	0.3668	+	337159	80	337079	1	risk diff	Neale-B_UKBB_EUR_2017
rs579459	rs579459	chr9:136154168	chr9:133278724	C	T	rs651007	chr9:136153875	chr9:133278431	T	C	1	1	1	Other skin changes	-	Neale B	UKBB	European	2017	-4.545e-05	5.037e-05	0.3669	-	337199	95	337104	1	risk diff	Neale-B_UKBB_EUR_2017
rs579459	rs579459	chr9:136154168	chr9:133278724	C	T	rs649129	chr9:136154304	-	T	C	1	1	1	Inguinal hernia	-	Neale B	UKBB	European	2017	-0.000427	0.0004732	0.3669	-	337199	8815	328384	1	risk diff	Neale-B_UKBB_EUR_2017
rs579459	rs579459	chr9:136154168	chr9:133278724	C	T	chr9:136141870	chr9:136141870	chr9:133266456	T	C	1	0.82314	0.99316	Fracture of femur	EFO_0008553	Neale B	UKBB	European	2017	0.0001519	0.0001684	0.367	+	337199	975	336224	1	risk diff	Neale-B_UKBB_EUR_2017
rs579459	rs579459	chr9:136154168	chr9:133278724	C	T	rs649129	chr9:136154304	-	T	C	1	1	1	Waist circumference in physically inactive males	EFO_0004342	GIANT	28448500	Mixed	2017	-0.0155	0.0171	0.3671	-	16578	0	16578	50	IVNT	GIANT_Waist-Inactive-M_Mixed_2017
rs579459	rs579459	chr9:136154168	chr9:133278724	C	T	rs649129	chr9:136154304	-	T	C	1	1	1	Open wound of lower leg	EFO_0009508	Neale B	UKBB	European	2017	-6.294e-05	6.978e-05	0.3671	-	337199	182	337017	1	risk diff	Neale-B_UKBB_EUR_2017
rs579459	rs579459	chr9:136154168	chr9:133278724	C	T	rs579459	chr9:136154168	chr9:133278724	C	T	0	1	1	Drive faster than motorway speed limit	-	Neale B	UKBB	European	2017	0.002261	0.002507	0.3672	+	306030	0	306030	1	-	Neale-B_UKBB_EUR_2017
rs579459	rs579459	chr9:136154168	chr9:133278724	C	T	rs600038	chr9:136151806	chr9:133276354	C	T	1	0.99411	1	Cause of death: diverticular disease of intestine, part unspecified, with perforation and abscess	-	Neale B	UKBB	European	2017	0.0006449	0.0007154	0.3673	+	7637	10	7627	1	risk diff	Neale-B_UKBB_EUR_2017
rs579459	rs579459	chr9:136154168	chr9:133278724	C	T	rs635634	chr9:136155000	chr9:133279427	T	C	1	0.83452	1	Stomach or abdominal pain for 3+ months	EFO_0003843	Neale B	UKBB	European	2017	0.004946	0.005487	0.3674	+	27584	15337	12247	1	risk diff	Neale-B_UKBB_EUR_2017
rs579459	rs579459	chr9:136154168	chr9:133278724	C	T	rs579459	chr9:136154168	chr9:133278724	C	T	0	1	1	Oedema	EFO_0009373	Neale B	UKBB	European	2017	5.185e-05	5.753e-05	0.3675	+	337199	124	337075	1	risk diff	Neale-B_UKBB_EUR_2017
rs579459	rs579459	chr9:136154168	chr9:133278724	C	T	rs579459	chr9:136154168	chr9:133278724	C	T	0	1	1	Treatment with tridestra tablet	EFO_0007056	Neale B	UKBB	European	2017	4.165e-05	4.622e-05	0.3675	+	337159	80	337079	1	risk diff	Neale-B_UKBB_EUR_2017
rs579459	rs579459	chr9:136154168	chr9:133278724	C	T	rs651007	chr9:136153875	chr9:133278431	T	C	1	1	1	Standardized difference in height between age 8 years and adult in males	-	EGGC	23449627	European	2013	0.02112	0.02339	0.3675	+	5043	0	5043	5	SDS	EGGC_Puberty-Growth-PGM_EUR_2013
rs579459	rs579459	chr9:136154168	chr9:133278724	C	T	rs651007	chr9:136153875	chr9:133278431	T	C	1	1	1	Linoleic acid 18:2n6	EFO_0005110	CHARGE	24823311	European	2014	0.048	0.0533	0.3676	+	8631	0	8631	5	%	CHARGE_Linoleic-acid_EUR_2014
rs579459	rs579459	chr9:136154168	chr9:133278724	C	T	rs651007	chr9:136153875	chr9:133278431	T	C	1	1	1	Embedded and impacted teeth	-	Neale B	UKBB	European	2017	0.0001567	0.0001739	0.3676	+	337199	1136	336063	1	risk diff	Neale-B_UKBB_EUR_2017
rs579459	rs579459	chr9:136154168	chr9:133278724	C	T	chr9:136141870	chr9:136141870	chr9:133266456	T	C	1	0.82314	0.99316	Treatment with hydroxocobalamin product	EFO_0007056	Neale B	UKBB	European	2017	4.46e-05	4.951e-05	0.3676	+	337159	84	337075	1	risk diff	Neale-B_UKBB_EUR_2017
rs579459	rs579459	chr9:136154168	chr9:133278724	C	T	rs651007	chr9:136153875	chr9:133278431	T	C	1	1	1	Angina pectoris	EFO_1001375	Neale B	UKBB	European	2017	0.0003211	0.0003565	0.3678	+	337199	4837	332362	1	risk diff	Neale-B_UKBB_EUR_2017
rs579459	rs579459	chr9:136154168	chr9:133278724	C	T	rs600038	chr9:136151806	chr9:133276354	C	T	1	0.99411	1	Treatment with logynon tablet	EFO_0007056	Neale B	UKBB	European	2017	-5.53e-05	6.14e-05	0.3678	-	337159	141	337018	1	risk diff	Neale-B_UKBB_EUR_2017
rs579459	rs579459	chr9:136154168	chr9:133278724	C	T	chr9:136141870	chr9:136141870	chr9:133266456	T	C	1	0.82314	0.99316	Number of incorrect matches in round	-	Neale B	UKBB	European	2017	-0.002749	0.003052	0.3678	-	336881	0	336881	1	IVNT	Neale-B_UKBB_EUR_2017
rs579459	rs579459	chr9:136154168	chr9:133278724	C	T	rs600038	chr9:136151806	chr9:133276354	C	T	1	0.99411	1	Other diseases of anus and rectum	EFO_0009685	Neale B	UKBB	European	2017	-0.0004552	0.0005057	0.368	-	337199	9853	327346	1	risk diff	Neale-B_UKBB_EUR_2017
rs579459	rs579459	chr9:136154168	chr9:133278724	C	T	rs600038	chr9:136151806	chr9:133276354	C	T	1	0.99411	1	Other diseases of pericardium	EFO_1001285	Neale B	UKBB	European	2017	7.374e-05	8.191e-05	0.368	+	337199	251	336948	1	risk diff	Neale-B_UKBB_EUR_2017
rs579459	rs579459	chr9:136154168	chr9:133278724	C	T	rs532436	chr9:136149830	chr9:133274414	A	G	1	0.82865	0.9932	Duration of other exercises	EFO_0008002	Neale B	UKBB	European	2017	-0.005165	0.005737	0.368	-	161301	0	161301	1	-	Neale-B_UKBB_EUR_2017
rs579459	rs579459	chr9:136154168	chr9:133278724	C	T	rs532436	chr9:136149830	chr9:133274414	A	G	1	0.82865	0.9932	Insulin-dependent diabetes mellitus	EFO_0001359	Neale B	UKBB	European	2017	-0.0001008	0.0001119	0.368	-	337199	431	336768	1	risk diff	Neale-B_UKBB_EUR_2017
rs579459	rs579459	chr9:136154168	chr9:133278724	C	T	rs532436	chr9:136149830	chr9:133274414	A	G	1	0.82865	0.9932	Treatment with duloxetine	EFO_0007056	Neale B	UKBB	European	2017	8.45e-05	9.389e-05	0.3681	+	337159	303	336856	1	risk diff	Neale-B_UKBB_EUR_2017
rs579459	rs579459	chr9:136154168	chr9:133278724	C	T	rs649129	chr9:136154304	-	T	C	1	1	1	Treatment with felendil xl 5mg m or r tablet	EFO_0007056	Neale B	UKBB	European	2017	-4.292e-05	4.77e-05	0.3682	-	337159	85	337074	1	risk diff	Neale-B_UKBB_EUR_2017
rs579459	rs579459	chr9:136154168	chr9:133278724	C	T	rs495828	chr9:136154867	chr9:133279294	T	G	1	1	1	Self-reported osteomyelitis	EFO_0003102	Neale B	UKBB	European	2017	0.0001059	0.0001177	0.3682	+	337159	524	336635	1	risk diff	Neale-B_UKBB_EUR_2017
rs579459	rs579459	chr9:136154168	chr9:133278724	C	T	chr9:136149399	chr9:136149399	chr9:133273983	A	G	1	0.82865	0.9932	Treatment with normacol granules	EFO_0007056	Neale B	UKBB	European	2017	5.97e-05	6.634e-05	0.3682	+	337159	151	337008	1	risk diff	Neale-B_UKBB_EUR_2017
rs579459	rs579459	chr9:136154168	chr9:133278724	C	T	rs600038	chr9:136151806	chr9:133276354	C	T	1	0.99411	1	Treatment with liothyronine	EFO_0007056	Neale B	UKBB	European	2017	-4.315e-05	4.796e-05	0.3683	-	337159	86	337073	1	risk diff	Neale-B_UKBB_EUR_2017
rs579459	rs579459	chr9:136154168	chr9:133278724	C	T	rs651007	chr9:136153875	chr9:133278431	T	C	1	1	1	Self-reported prostate cancer	EFO_0001663	Neale B	UKBB	European	2017	0.0002304	0.0002561	0.3684	+	337159	2495	334664	1	risk diff	Neale-B_UKBB_EUR_2017
rs579459	rs579459	chr9:136154168	chr9:133278724	C	T	rs600038	chr9:136151806	chr9:133276354	C	T	1	0.99411	1	Treatment with indoramin	EFO_0007056	Neale B	UKBB	European	2017	-4.363e-05	4.851e-05	0.3684	-	337159	88	337071	1	risk diff	Neale-B_UKBB_EUR_2017
rs579459	rs579459	chr9:136154168	chr9:133278724	C	T	rs532436	chr9:136149830	chr9:133274414	A	G	1	0.82865	0.9932	Ever stopped smoking for 6+ months	EFO_0005671	Neale B	UKBB	European	2017	-0.002843	0.003161	0.3684	-	81538	35064	46474	1	risk diff	Neale-B_UKBB_EUR_2017
rs579459	rs579459	chr9:136154168	chr9:133278724	C	T	chr9:136141870	chr9:136141870	chr9:133266456	T	C	1	0.82314	0.99316	Sodium in urine	EFO_0009282	Neale B	UKBB	European	2017	0.002737	0.003043	0.3684	+	326831	0	326831	1	IVNT	Neale-B_UKBB_EUR_2017
rs579459	rs579459	chr9:136154168	chr9:133278724	C	T	chr9:136141870	chr9:136141870	chr9:133266456	T	C	1	0.82314	0.99316	Treatment with methotrexate	EFO_0007056	Neale B	UKBB	European	2017	0.0002043	0.0002272	0.3684	+	337159	1778	335381	1	risk diff	Neale-B_UKBB_EUR_2017
rs579459	rs579459	chr9:136154168	chr9:133278724	C	T	rs651007	chr9:136153875	chr9:133278431	T	C	1	1	1	Treatment with desloratadine	EFO_0007056	Neale B	UKBB	European	2017	9.832e-05	0.0001093	0.3685	+	337159	448	336711	1	risk diff	Neale-B_UKBB_EUR_2017
rs579459	rs579459	chr9:136154168	chr9:133278724	C	T	rs649129	chr9:136154304	-	T	C	1	1	1	Treatment with azathioprine	EFO_0007056	Neale B	UKBB	European	2017	-0.0001239	0.0001377	0.3685	-	337159	710	336449	1	risk diff	Neale-B_UKBB_EUR_2017
rs579459	rs579459	chr9:136154168	chr9:133278724	C	T	rs600038	chr9:136151806	chr9:133276354	C	T	1	0.99411	1	Home area population density: Scotland - accessible small town	-	Neale B	UKBB	European	2017	-0.0001494	0.0001661	0.3685	-	333997	1021	332976	1	risk diff	Neale-B_UKBB_EUR_2017
rs579459	rs579459	chr9:136154168	chr9:133278724	C	T	rs600038	chr9:136151806	chr9:133276354	C	T	1	0.99411	1	Treatment with felendil xl 5mg m or r tablet	EFO_0007056	Neale B	UKBB	European	2017	-4.288e-05	4.768e-05	0.3685	-	337159	85	337074	1	risk diff	Neale-B_UKBB_EUR_2017
rs579459	rs579459	chr9:136154168	chr9:133278724	C	T	chr9:136149399	chr9:136149399	chr9:133273983	A	G	1	0.82865	0.9932	Cause of death: other specified degenerative diseases of nervous system	EFO_0005772	Neale B	UKBB	European	2017	-0.00104	0.001156	0.3685	-	7637	24	7613	1	risk diff	Neale-B_UKBB_EUR_2017
rs579459	rs579459	chr9:136154168	chr9:133278724	C	T	rs651007	chr9:136153875	chr9:133278431	T	C	1	1	1	Cause of death: diverticular disease of intestine, part unspecified, with perforation and abscess	-	Neale B	UKBB	European	2017	0.0006428	0.000715	0.3686	+	7637	10	7627	1	risk diff	Neale-B_UKBB_EUR_2017
rs579459	rs579459	chr9:136154168	chr9:133278724	C	T	rs649129	chr9:136154304	-	T	C	1	1	1	Self-reported anal problem	-	Neale B	UKBB	European	2017	-3.864e-05	4.298e-05	0.3686	-	337159	69	337090	1	risk diff	Neale-B_UKBB_EUR_2017
rs579459	rs579459	chr9:136154168	chr9:133278724	C	T	chr9:136141870	chr9:136141870	chr9:133266456	T	C	1	0.82314	0.99316	Rheumatic mitral valve diseases	-	Neale B	UKBB	European	2017	4.149e-05	4.615e-05	0.3686	+	337199	73	337126	1	risk diff	Neale-B_UKBB_EUR_2017
rs579459	rs579459	chr9:136154168	chr9:133278724	C	T	rs649129	chr9:136154304	-	T	C	1	1	1	Self-reported oesophageal disorder	EFO_0009544	Neale B	UKBB	European	2017	6.656e-05	7.406e-05	0.3688	+	337159	205	336954	1	risk diff	Neale-B_UKBB_EUR_2017
rs579459	rs579459	chr9:136154168	chr9:133278724	C	T	rs532436	chr9:136149830	chr9:133274414	A	G	1	0.82865	0.9932	Myasthenia gravis and other myoneural disorders	-	Neale B	UKBB	European	2017	-3.998e-05	4.449e-05	0.3688	-	337199	68	337131	1	risk diff	Neale-B_UKBB_EUR_2017
rs579459	rs579459	chr9:136154168	chr9:133278724	C	T	rs532436	chr9:136149830	chr9:133274414	A	G	1	0.82865	0.9932	Perforation of tympanic membrane	EFO_0009472	Neale B	UKBB	European	2017	0.0001066	0.0001186	0.3688	+	337199	484	336715	1	risk diff	Neale-B_UKBB_EUR_2017
rs579459	rs579459	chr9:136154168	chr9:133278724	C	T	rs579459	chr9:136154168	chr9:133278724	C	T	0	1	1	Cause of death: follicular non-hodgkins lymphoma, unspecified	EFO_0000183;EFO_0005952	Neale B	UKBB	European	2017	0.0007593	0.000845	0.3689	+	7637	14	7623	1	risk diff	Neale-B_UKBB_EUR_2017
rs579459	rs579459	chr9:136154168	chr9:133278724	C	T	rs495828	chr9:136154867	chr9:133279294	T	G	1	1	1	DHA 22:6n3	EFO_0005110	CHARGE	21829377	European	2011	0.0156	0.0174	0.3689	+	8866	0	8866	5	%	CHARGE_DHA_EUR_2011
rs579459	rs579459	chr9:136154168	chr9:133278724	C	T	rs649129	chr9:136154304	-	T	C	1	1	1	Self-reported cerebral palsy	EFO_1000632	Neale B	UKBB	European	2017	5.026e-05	5.596e-05	0.369	+	337159	117	337042	1	risk diff	Neale-B_UKBB_EUR_2017
rs579459	rs579459	chr9:136154168	chr9:133278724	C	T	chr9:136141870	chr9:136141870	chr9:133266456	T	C	1	0.82314	0.99316	Treatment with betahistine	EFO_0007056	Neale B	UKBB	European	2017	0.0001541	0.0001716	0.369	+	337159	1012	336147	1	risk diff	Neale-B_UKBB_EUR_2017
rs579459	rs579459	chr9:136154168	chr9:133278724	C	T	rs495828	chr9:136154867	chr9:133279294	T	G	1	1	1	Had major operations	-	Neale B	UKBB	European	2017	-0.001892	0.002107	0.3691	-	155045	99647	55398	1	risk diff	Neale-B_UKBB_EUR_2017
rs579459	rs579459	chr9:136154168	chr9:133278724	C	T	rs635634	chr9:136155000	chr9:133279427	T	C	1	0.83452	1	Age completed full time education	EFO_0004784	Neale B	UKBB	European	2017	-0.002802	0.00312	0.3691	-	226899	0	226899	1	-	Neale-B_UKBB_EUR_2017
rs579459	rs579459	chr9:136154168	chr9:133278724	C	T	rs635634	chr9:136155000	chr9:133279427	T	C	1	0.83452	1	Treatment with flecainide	EFO_0007056	Neale B	UKBB	European	2017	-0.0001151	0.0001281	0.3691	-	337159	560	336599	1	risk diff	Neale-B_UKBB_EUR_2017
rs579459	rs579459	chr9:136154168	chr9:133278724	C	T	rs651007	chr9:136153875	chr9:133278431	T	C	1	1	1	Other disorders of skin and subcutaneous tissue	EFO_0000701	Neale B	UKBB	European	2017	0.0002432	0.0002708	0.3692	+	337199	2767	334432	1	risk diff	Neale-B_UKBB_EUR_2017
rs579459	rs579459	chr9:136154168	chr9:133278724	C	T	rs495828	chr9:136154867	chr9:133279294	T	G	1	1	1	Treatment with antihistamine 60mg tablet	EFO_0007056	Neale B	UKBB	European	2017	7.168e-05	7.983e-05	0.3692	+	337159	241	336918	1	risk diff	Neale-B_UKBB_EUR_2017
rs579459	rs579459	chr9:136154168	chr9:133278724	C	T	rs600038	chr9:136151806	chr9:133276354	C	T	1	0.99411	1	Reason former drinker stopped drinking alcohol: health precaution	EFO_0004329	Neale B	UKBB	European	2017	-0.00594	0.006615	0.3692	-	11101	2246	8855	1	risk diff	Neale-B_UKBB_EUR_2017
rs579459	rs579459	chr9:136154168	chr9:133278724	C	T	chr9:136141870	chr9:136141870	chr9:133266456	T	C	1	0.82314	0.99316	Treatment with fosinopril	EFO_0007056	Neale B	UKBB	European	2017	-6.249e-05	6.959e-05	0.3692	-	337159	166	336993	1	risk diff	Neale-B_UKBB_EUR_2017
rs579459	rs579459	chr9:136154168	chr9:133278724	C	T	chr9:136141870	chr9:136141870	chr9:133266456	T	C	1	0.82314	0.99316	Treatment with cimetidine	EFO_0007056	Neale B	UKBB	European	2017	7.951e-05	8.857e-05	0.3693	+	337159	269	336890	1	risk diff	Neale-B_UKBB_EUR_2017
rs579459	rs579459	chr9:136154168	chr9:133278724	C	T	rs651007	chr9:136153875	chr9:133278431	T	C	1	1	1	Job involves heavy manual or physical work	EFO_0005241	Neale B	UKBB	European	2017	0.003121	0.003477	0.3694	+	190643	0	190643	1	-	Neale-B_UKBB_EUR_2017
rs579459	rs579459	chr9:136154168	chr9:133278724	C	T	rs651007	chr9:136153875	chr9:133278431	T	C	1	1	1	Treatment with nifedipine	EFO_0007056	Neale B	UKBB	European	2017	0.0001261	0.0001405	0.3695	+	337159	740	336419	1	risk diff	Neale-B_UKBB_EUR_2017
rs579459	rs579459	chr9:136154168	chr9:133278724	C	T	rs532436	chr9:136149830	chr9:133274414	A	G	1	0.82865	0.9932	Self-reported diabetic eye disease	EFO_0009486	Neale B	UKBB	European	2017	0.0001219	0.0001358	0.3695	+	337159	635	336524	1	risk diff	Neale-B_UKBB_EUR_2017
rs579459	rs579459	chr9:136154168	chr9:133278724	C	T	rs532436	chr9:136149830	chr9:133274414	A	G	1	0.82865	0.9932	Self-reported interstitial lung disease	EFO_0004244	Neale B	UKBB	European	2017	-5.009e-05	5.581e-05	0.3695	-	337159	107	337052	1	risk diff	Neale-B_UKBB_EUR_2017
rs579459	rs579459	chr9:136154168	chr9:133278724	C	T	rs532436	chr9:136149830	chr9:133274414	A	G	1	0.82865	0.9932	Self-reported myocarditis	-	Neale B	UKBB	European	2017	3.964e-05	4.417e-05	0.3695	+	337159	67	337092	1	risk diff	Neale-B_UKBB_EUR_2017
rs579459	rs579459	chr9:136154168	chr9:133278724	C	T	rs649129	chr9:136154304	-	T	C	1	1	1	Treatment with logynon tablet	EFO_0007056	Neale B	UKBB	European	2017	-5.51e-05	6.142e-05	0.3696	-	337159	141	337018	1	risk diff	Neale-B_UKBB_EUR_2017
rs579459	rs579459	chr9:136154168	chr9:133278724	C	T	rs600038	chr9:136151806	chr9:133276354	C	T	1	0.99411	1	Treatment with fosinopril	EFO_0007056	Neale B	UKBB	European	2017	-5.978e-05	6.663e-05	0.3696	-	337159	166	336993	1	risk diff	Neale-B_UKBB_EUR_2017
rs579459	rs579459	chr9:136154168	chr9:133278724	C	T	rs635634	chr9:136155000	chr9:133279427	T	C	1	0.83452	1	Other general symptoms and signs	EFO_0003765	Neale B	UKBB	European	2017	-4.291e-05	4.784e-05	0.3697	-	337199	78	337121	1	risk diff	Neale-B_UKBB_EUR_2017
rs579459	rs579459	chr9:136154168	chr9:133278724	C	T	chr9:136149399	chr9:136149399	chr9:133273983	A	G	1	0.82865	0.9932	Treatment with betahistine	EFO_0007056	Neale B	UKBB	European	2017	0.0001539	0.0001715	0.3697	+	337159	1012	336147	1	risk diff	Neale-B_UKBB_EUR_2017
rs579459	rs579459	chr9:136154168	chr9:133278724	C	T	rs600038	chr9:136151806	chr9:133276354	C	T	1	0.99411	1	Self-reported cerebral palsy	EFO_1000632	Neale B	UKBB	European	2017	5.017e-05	5.594e-05	0.3698	+	337159	117	337042	1	risk diff	Neale-B_UKBB_EUR_2017
rs579459	rs579459	chr9:136154168	chr9:133278724	C	T	chr9:136141870	chr9:136141870	chr9:133266456	T	C	1	0.82314	0.99316	Scoliosis	EFO_0004273	Neale B	UKBB	European	2017	4.795e-05	5.347e-05	0.3698	+	337199	98	337101	1	risk diff	Neale-B_UKBB_EUR_2017
rs579459	rs579459	chr9:136154168	chr9:133278724	C	T	rs579459	chr9:136154168	chr9:133278724	C	T	0	1	1	Cause of death: diverticular disease of intestine, part unspecified, with perforation and abscess	-	Neale B	UKBB	European	2017	0.0006406	0.0007144	0.3699	+	7637	10	7627	1	risk diff	Neale-B_UKBB_EUR_2017
rs579459	rs579459	chr9:136154168	chr9:133278724	C	T	rs649129	chr9:136154304	-	T	C	1	1	1	Cause of death: other and unspecified cirrhosis of liver	EFO_0001422	Neale B	UKBB	European	2017	0.001146	0.001278	0.3699	+	7637	32	7605	1	risk diff	Neale-B_UKBB_EUR_2017
rs579459	rs579459	chr9:136154168	chr9:133278724	C	T	rs651007	chr9:136153875	chr9:133278431	T	C	1	1	1	Waist hip ratio tails	EFO_0004343	GIANT	23563607	European	2013	-0.037	0.042	0.37	-	10255	4774	5481	51	log OR	GIANT_WHR-Tails_EUR_2013
rs579459	rs579459	chr9:136154168	chr9:133278724	C	T	rs600038	chr9:136151806	chr9:133276354	C	T	1	0.99411	1	Self-reported ectopic pregnancy	EFO_0002950	Neale B	UKBB	European	2017	7.253e-05	8.091e-05	0.37	+	337159	245	336914	1	risk diff	Neale-B_UKBB_EUR_2017
rs579459	rs579459	chr9:136154168	chr9:133278724	C	T	rs600038	chr9:136151806	chr9:133276354	C	T	1	0.99411	1	Treatment with lactulose product	EFO_0007056	Neale B	UKBB	European	2017	-0.0001379	0.0001538	0.37	-	337159	887	336272	1	risk diff	Neale-B_UKBB_EUR_2017
rs579459	rs579459	chr9:136154168	chr9:133278724	C	T	rs635634	chr9:136155000	chr9:133279427	T	C	1	0.83452	1	Retained placenta and membranes, without haemorrhage	-	Neale B	UKBB	European	2017	4.37e-05	4.874e-05	0.37	+	337199	81	337118	1	risk diff	Neale-B_UKBB_EUR_2017
rs579459	rs579459	chr9:136154168	chr9:133278724	C	T	rs635634	chr9:136155000	chr9:133279427	T	C	1	0.83452	1	Self-reported larynx or throat cancer	EFO_0000311	Neale B	UKBB	European	2017	7.674e-05	8.561e-05	0.37	+	337159	250	336909	1	risk diff	Neale-B_UKBB_EUR_2017
rs579459	rs579459	chr9:136154168	chr9:133278724	C	T	rs649129	chr9:136154304	-	T	C	1	1	1	Cause of death: malignant neoplasm, unspecified	EFO_0000616	Neale B	UKBB	European	2017	0.0009502	0.00106	0.3701	+	7637	22	7615	1	risk diff	Neale-B_UKBB_EUR_2017
rs579459	rs579459	chr9:136154168	chr9:133278724	C	T	rs649129	chr9:136154304	-	T	C	1	1	1	Job involves heavy manual or physical work	EFO_0005241	Neale B	UKBB	European	2017	0.00312	0.003481	0.3701	+	190643	0	190643	1	-	Neale-B_UKBB_EUR_2017
rs579459	rs579459	chr9:136154168	chr9:133278724	C	T	rs495828	chr9:136154867	chr9:133279294	T	G	1	1	1	Treatment with amiodarone	EFO_0007056	Neale B	UKBB	European	2017	-8.02e-05	8.949e-05	0.3701	-	337159	303	336856	1	risk diff	Neale-B_UKBB_EUR_2017
rs579459	rs579459	chr9:136154168	chr9:133278724	C	T	rs600038	chr9:136151806	chr9:133276354	C	T	1	0.99411	1	Self-reported low platelets or platelet disorder	EFO_0004309	Neale B	UKBB	European	2017	-7.684e-05	8.575e-05	0.3702	-	337159	275	336884	1	risk diff	Neale-B_UKBB_EUR_2017
rs579459	rs579459	chr9:136154168	chr9:133278724	C	T	rs600038	chr9:136151806	chr9:133276354	C	T	1	0.99411	1	Spontaneous rupture of synovium and tendon	-	Neale B	UKBB	European	2017	7.193e-05	8.027e-05	0.3702	+	337199	241	336958	1	risk diff	Neale-B_UKBB_EUR_2017
rs579459	rs579459	chr9:136154168	chr9:133278724	C	T	rs649129	chr9:136154304	-	T	C	1	1	1	Cause of death: caecum	-	Neale B	UKBB	European	2017	0.00118	0.001316	0.3703	+	7637	34	7603	1	risk diff	Neale-B_UKBB_EUR_2017
rs579459	rs579459	chr9:136154168	chr9:133278724	C	T	rs635634	chr9:136155000	chr9:133279427	T	C	1	0.83452	1	Treatment with omeprazole	EFO_0007056	Neale B	UKBB	European	2017	-0.0006603	0.000737	0.3703	-	337159	19668	317491	1	risk diff	Neale-B_UKBB_EUR_2017
rs579459	rs579459	chr9:136154168	chr9:133278724	C	T	chr9:136149399	chr9:136149399	chr9:133273983	A	G	1	0.82865	0.9932	Abnormalities of heart beat	EFO_0004269	Neale B	UKBB	European	2017	-0.0001893	0.0002113	0.3703	-	337199	1539	335660	1	risk diff	Neale-B_UKBB_EUR_2017
rs579459	rs579459	chr9:136154168	chr9:133278724	C	T	chr9:136149399	chr9:136149399	chr9:133273983	A	G	1	0.82865	0.9932	Treatment with hydrocortisone	EFO_0007056	Neale B	UKBB	European	2017	-0.0001196	0.0001335	0.3703	-	337159	612	336547	1	risk diff	Neale-B_UKBB_EUR_2017
rs579459	rs579459	chr9:136154168	chr9:133278724	C	T	rs649129	chr9:136154304	-	T	C	1	1	1	Stearic acid 18:0	EFO_0005110	CHARGE	23362303	European	2013	-0.0211	0.0236	0.3704	-	8961	0	8961	5	%	CHARGE_Stearic-acid_EUR_2013
rs579459	rs579459	chr9:136154168	chr9:133278724	C	T	rs495828	chr9:136154867	chr9:133279294	T	G	1	1	1	Self-reported other abdominal problem	EFO_0009502	Neale B	UKBB	European	2017	-8.93e-05	9.969e-05	0.3704	-	337159	376	336783	1	risk diff	Neale-B_UKBB_EUR_2017
rs579459	rs579459	chr9:136154168	chr9:133278724	C	T	chr9:136149399	chr9:136149399	chr9:133273983	A	G	1	0.82865	0.9932	Mouth or teeth dental problems: loose teeth	-	Neale B	UKBB	European	2017	0.000547	0.0006108	0.3704	+	336138	13238	322900	1	risk diff	Neale-B_UKBB_EUR_2017
rs579459	rs579459	chr9:136154168	chr9:133278724	C	T	rs579459	chr9:136154168	chr9:133278724	C	T	0	1	1	Embedded and impacted teeth	-	Neale B	UKBB	European	2017	0.0001557	0.0001739	0.3705	+	337199	1136	336063	1	risk diff	Neale-B_UKBB_EUR_2017
rs579459	rs579459	chr9:136154168	chr9:133278724	C	T	rs495828	chr9:136154867	chr9:133279294	T	G	1	1	1	Other polyneuropathies	EFO_0009562	Neale B	UKBB	European	2017	-6.144e-05	6.861e-05	0.3705	-	337199	178	337021	1	risk diff	Neale-B_UKBB_EUR_2017
rs579459	rs579459	chr9:136154168	chr9:133278724	C	T	chr9:136149399	chr9:136149399	chr9:133273983	A	G	1	0.82865	0.9932	Dizziness and giddiness	-	Neale B	UKBB	European	2017	0.0001533	0.0001712	0.3705	+	337199	1008	336191	1	risk diff	Neale-B_UKBB_EUR_2017
rs579459	rs579459	chr9:136154168	chr9:133278724	C	T	chr9:136149399	chr9:136149399	chr9:133273983	A	G	1	0.82865	0.9932	Myasthenia gravis and other myoneural disorders	-	Neale B	UKBB	European	2017	-3.987e-05	4.452e-05	0.3705	-	337199	68	337131	1	risk diff	Neale-B_UKBB_EUR_2017
rs579459	rs579459	chr9:136154168	chr9:133278724	C	T	rs579459	chr9:136154168	chr9:133278724	C	T	0	1	1	Self-reported chronic fatigue syndrome	EFO_0004540	Neale B	UKBB	European	2017	-0.0001806	0.0002017	0.3706	-	337159	1532	335627	1	risk diff	Neale-B_UKBB_EUR_2017
rs579459	rs579459	chr9:136154168	chr9:133278724	C	T	rs579459	chr9:136154168	chr9:133278724	C	T	0	1	1	Treatment with kalms tablet	EFO_0007056	Neale B	UKBB	European	2017	-4.315e-05	4.82e-05	0.3706	-	337159	87	337072	1	risk diff	Neale-B_UKBB_EUR_2017
rs579459	rs579459	chr9:136154168	chr9:133278724	C	T	rs635634	chr9:136155000	chr9:133279427	T	C	1	0.83452	1	Current employment status: looking after home and or or family	EFO_0005241	Neale B	UKBB	European	2017	-0.0006046	0.0006753	0.3706	-	336252	16722	319530	1	risk diff	Neale-B_UKBB_EUR_2017
rs579459	rs579459	chr9:136154168	chr9:133278724	C	T	rs635634	chr9:136155000	chr9:133279427	T	C	1	0.83452	1	Self-reported heart failure or pulmonary odema	EFO_0003144	Neale B	UKBB	European	2017	-7.125e-05	7.96e-05	0.3707	-	337159	216	336943	1	risk diff	Neale-B_UKBB_EUR_2017
rs579459	rs579459	chr9:136154168	chr9:133278724	C	T	chr9:136149399	chr9:136149399	chr9:133273983	A	G	1	0.82865	0.9932	Treatment with hydroxocobalamin product	EFO_0007056	Neale B	UKBB	European	2017	4.43e-05	4.949e-05	0.3707	+	337159	84	337075	1	risk diff	Neale-B_UKBB_EUR_2017
rs579459	rs579459	chr9:136154168	chr9:133278724	C	T	rs579459	chr9:136154168	chr9:133278724	C	T	0	1	1	NKearly:%337+; NK subset: (CD337+)	OBA_VT1000783	Roederer M	25772697	European	2015	-0.02302	0.02572	0.3708	-	458	0	458	1	-	Roederer-M_Immune-System_EUR_2015
rs579459	rs579459	chr9:136154168	chr9:133278724	C	T	rs649129	chr9:136154304	-	T	C	1	1	1	NKearly:%337+; NK subset: (CD337+)	OBA_VT1000783	Roederer M	25772697	European	2015	-0.02302	0.02572	0.3708	-	458	0	458	1	-	Roederer-M_Immune-System_EUR_2015
rs579459	rs579459	chr9:136154168	chr9:133278724	C	T	rs495828	chr9:136154867	chr9:133279294	T	G	1	1	1	Illnesses of siblings: severe depression	EFO_0003761	Neale B	UKBB	European	2017	0.0007609	0.0008502	0.3708	+	260744	18239	242505	1	risk diff	Neale-B_UKBB_EUR_2017
rs579459	rs579459	chr9:136154168	chr9:133278724	C	T	chr9:136149399	chr9:136149399	chr9:133273983	A	G	1	0.82865	0.9932	Cholecystitis	EFO_1001289	Neale B	UKBB	European	2017	-0.0001745	0.000195	0.3708	-	337199	1310	335889	1	risk diff	Neale-B_UKBB_EUR_2017
rs579459	rs579459	chr9:136154168	chr9:133278724	C	T	rs495828	chr9:136154867	chr9:133279294	T	G	1	1	1	Localised swelling, mass and lump of skin and subcutaneous tissue	-	Neale B	UKBB	European	2017	-0.0001456	0.0001627	0.3709	-	337199	1004	336195	1	risk diff	Neale-B_UKBB_EUR_2017
rs579459	rs579459	chr9:136154168	chr9:133278724	C	T	rs649129	chr9:136154304	-	T	C	1	1	1	Polyuria	-	Neale B	UKBB	European	2017	0.0001696	0.0001896	0.371	+	337199	1349	335850	1	risk diff	Neale-B_UKBB_EUR_2017
rs579459	rs579459	chr9:136154168	chr9:133278724	C	T	rs600038	chr9:136151806	chr9:133276354	C	T	1	0.99411	1	Epilepsy	EFO_0000474	ILAE	25087078	Mixed	2014	NA	NA	0.371	+	34853	8696	26157	12	log OR	ILAE_Epilepsy_Mixed_2014
rs579459	rs579459	chr9:136154168	chr9:133278724	C	T	rs651007	chr9:136153875	chr9:133278431	T	C	1	1	1	Treatment with kalms tablet	EFO_0007056	Neale B	UKBB	European	2017	-4.312e-05	4.821e-05	0.3711	-	337159	87	337072	1	risk diff	Neale-B_UKBB_EUR_2017
rs579459	rs579459	chr9:136154168	chr9:133278724	C	T	rs579459	chr9:136154168	chr9:133278724	C	T	0	1	1	Waist circumference in male smokers	EFO_0004342	GIANT	28443625	Mixed	2017	-0.0114	0.0127	0.3712	-	19344	0	19344	68	IVNT	GIANT_Waist-Smokers-M_Mixed_2017
rs579459	rs579459	chr9:136154168	chr9:133278724	C	T	rs579459	chr9:136154168	chr9:133278724	C	T	0	1	1	Bring up phlegm or sputum/mucus on most days	-	Neale B	UKBB	European	2017	0.001482	0.001657	0.3712	+	83529	6998	76531	1	risk diff	Neale-B_UKBB_EUR_2017
rs579459	rs579459	chr9:136154168	chr9:133278724	C	T	rs651007	chr9:136153875	chr9:133278431	T	C	1	1	1	Tobacco smoking: ex-smoker	EFO_0006527	Neale B	UKBB	European	2017	-0.002577	0.002882	0.3712	-	83133	30184	52949	1	risk diff	Neale-B_UKBB_EUR_2017
rs579459	rs579459	chr9:136154168	chr9:133278724	C	T	rs600038	chr9:136151806	chr9:133276354	C	T	1	0.99411	1	Other skin changes	-	Neale B	UKBB	European	2017	-4.506e-05	5.041e-05	0.3713	-	337199	95	337104	1	risk diff	Neale-B_UKBB_EUR_2017
rs579459	rs579459	chr9:136154168	chr9:133278724	C	T	chr9:136149399	chr9:136149399	chr9:133273983	A	G	1	0.82865	0.9932	Seen doctor for nerves, anxiety, tension or depression	EFO_0009820	Neale B	UKBB	European	2017	-0.001319	0.001475	0.3713	-	335108	115328	219780	1	risk diff	Neale-B_UKBB_EUR_2017
rs579459	rs579459	chr9:136154168	chr9:133278724	C	T	rs651007	chr9:136153875	chr9:133278431	T	C	1	1	1	Why stopped smoking: financial reasons	EFO_0005671	Neale B	UKBB	European	2017	-0.002351	0.00263	0.3714	-	82082	20359	61723	1	risk diff	Neale-B_UKBB_EUR_2017
rs579459	rs579459	chr9:136154168	chr9:133278724	C	T	rs495828	chr9:136154867	chr9:133279294	T	G	1	1	1	IgG+B:%20+24+27+; IgG Memory B (CD20+CD24+CD27+)	OBA_VT1000783	Roederer M	25772697	European	2015	0.02236	0.02502	0.3714	+	457	0	457	1	-	Roederer-M_Immune-System_EUR_2015
rs579459	rs579459	chr9:136154168	chr9:133278724	C	T	rs649129	chr9:136154304	-	T	C	1	1	1	Self-reported ectopic pregnancy	EFO_0002950	Neale B	UKBB	European	2017	7.233e-05	8.093e-05	0.3715	+	337159	245	336914	1	risk diff	Neale-B_UKBB_EUR_2017
rs579459	rs579459	chr9:136154168	chr9:133278724	C	T	chr9:136149399	chr9:136149399	chr9:133273983	A	G	1	0.82865	0.9932	Rheumatic mitral valve diseases	-	Neale B	UKBB	European	2017	4.123e-05	4.613e-05	0.3715	+	337199	73	337126	1	risk diff	Neale-B_UKBB_EUR_2017
rs579459	rs579459	chr9:136154168	chr9:133278724	C	T	rs532436	chr9:136149830	chr9:133274414	A	G	1	0.82865	0.9932	Cause of death: other specified degenerative diseases of nervous system	EFO_0005772	Neale B	UKBB	European	2017	-0.001033	0.001156	0.3715	-	7637	24	7613	1	risk diff	Neale-B_UKBB_EUR_2017
rs579459	rs579459	chr9:136154168	chr9:133278724	C	T	chr9:136141870	chr9:136141870	chr9:133266456	T	C	1	0.82314	0.99316	Self-reported acne or acne vulgaris	EFO_0003894	Neale B	UKBB	European	2017	-6.636e-05	7.425e-05	0.3715	-	337159	189	336970	1	risk diff	Neale-B_UKBB_EUR_2017
rs579459	rs579459	chr9:136154168	chr9:133278724	C	T	chr9:136141870	chr9:136141870	chr9:133266456	T	C	1	0.82314	0.99316	Self-reported hiatus hernia	-	Neale B	UKBB	European	2017	0.0004231	0.0004734	0.3715	+	337159	7865	329294	1	risk diff	Neale-B_UKBB_EUR_2017
rs579459	rs579459	chr9:136154168	chr9:133278724	C	T	rs600038	chr9:136151806	chr9:133276354	C	T	1	0.99411	1	Treatment with nasacort 55micrograms aqueous nasal spray	EFO_0007056	Neale B	UKBB	European	2017	-5.864e-05	6.562e-05	0.3716	-	337159	161	336998	1	risk diff	Neale-B_UKBB_EUR_2017
rs579459	rs579459	chr9:136154168	chr9:133278724	C	T	chr9:136149399	chr9:136149399	chr9:133273983	A	G	1	0.82865	0.9932	Retained placenta and membranes, without haemorrhage	-	Neale B	UKBB	European	2017	4.341e-05	4.859e-05	0.3716	+	337199	81	337118	1	risk diff	Neale-B_UKBB_EUR_2017
rs579459	rs579459	chr9:136154168	chr9:133278724	C	T	chr9:136149399	chr9:136149399	chr9:133273983	A	G	1	0.82865	0.9932	Self-reported interstitial lung disease	EFO_0004244	Neale B	UKBB	European	2017	-4.989e-05	5.585e-05	0.3716	-	337159	107	337052	1	risk diff	Neale-B_UKBB_EUR_2017
rs579459	rs579459	chr9:136154168	chr9:133278724	C	T	rs495828	chr9:136154867	chr9:133279294	T	G	1	1	1	Abnormal involuntary movements	-	Neale B	UKBB	European	2017	-5.494e-05	6.15e-05	0.3717	-	337199	143	337056	1	risk diff	Neale-B_UKBB_EUR_2017
rs579459	rs579459	chr9:136154168	chr9:133278724	C	T	chr9:136141870	chr9:136141870	chr9:133266456	T	C	1	0.82314	0.99316	Hypertrophic disorders of skin	EFO_0000701	Neale B	UKBB	European	2017	0.0001053	0.0001179	0.3717	+	337199	477	336722	1	risk diff	Neale-B_UKBB_EUR_2017
rs579459	rs579459	chr9:136154168	chr9:133278724	C	T	rs579459	chr9:136154168	chr9:133278724	C	T	0	1	1	Gout	EFO_0004274	Neale B	UKBB	European	2017	-6.206e-05	6.948e-05	0.3718	-	337199	181	337018	1	risk diff	Neale-B_UKBB_EUR_2017
rs579459	rs579459	chr9:136154168	chr9:133278724	C	T	chr9:136149399	chr9:136149399	chr9:133273983	A	G	1	0.82865	0.9932	Localised swelling, mass and lump of skin and subcutaneous tissue	-	Neale B	UKBB	European	2017	-0.0001526	0.0001708	0.3718	-	337199	1004	336195	1	risk diff	Neale-B_UKBB_EUR_2017
rs579459	rs579459	chr9:136154168	chr9:133278724	C	T	rs495828	chr9:136154867	chr9:133279294	T	G	1	1	1	Treatment with volsaid retard 75mg m or r tablet	EFO_0007056	Neale B	UKBB	European	2017	-3.674e-05	4.115e-05	0.372	-	337159	64	337095	1	risk diff	Neale-B_UKBB_EUR_2017
rs579459	rs579459	chr9:136154168	chr9:133278724	C	T	rs600038	chr9:136151806	chr9:133276354	C	T	1	0.99411	1	Treatment with vitamin b1 preparation	EFO_0007056	Neale B	UKBB	European	2017	5.521e-05	6.184e-05	0.372	+	337159	143	337016	1	risk diff	Neale-B_UKBB_EUR_2017
rs579459	rs579459	chr9:136154168	chr9:133278724	C	T	rs579459	chr9:136154168	chr9:133278724	C	T	0	1	1	Job involves heavy manual or physical work	EFO_0005241	Neale B	UKBB	European	2017	0.003104	0.003477	0.3721	+	190643	0	190643	1	-	Neale-B_UKBB_EUR_2017
rs579459	rs579459	chr9:136154168	chr9:133278724	C	T	rs579459	chr9:136154168	chr9:133278724	C	T	0	1	1	Treatment with nifedipine	EFO_0007056	Neale B	UKBB	European	2017	0.0001253	0.0001404	0.3721	+	337159	740	336419	1	risk diff	Neale-B_UKBB_EUR_2017
rs579459	rs579459	chr9:136154168	chr9:133278724	C	T	chr9:136141870	chr9:136141870	chr9:133266456	T	C	1	0.82314	0.99316	Other disorders of fluid, electrolyte and acid-base balance	-	Neale B	UKBB	European	2017	8.332e-05	9.336e-05	0.3721	+	337199	299	336900	1	risk diff	Neale-B_UKBB_EUR_2017
rs579459	rs579459	chr9:136154168	chr9:133278724	C	T	rs579459	chr9:136154168	chr9:133278724	C	T	0	1	1	Sensitivity or hurt feelings	EFO_0009599	Neale B	UKBB	European	2017	-0.001323	0.001483	0.3722	-	327832	182340	145492	1	risk diff	Neale-B_UKBB_EUR_2017
rs579459	rs579459	chr9:136154168	chr9:133278724	C	T	rs649129	chr9:136154304	-	T	C	1	1	1	Other skin changes	-	Neale B	UKBB	European	2017	-4.5e-05	5.042e-05	0.3722	-	337199	95	337104	1	risk diff	Neale-B_UKBB_EUR_2017
rs579459	rs579459	chr9:136154168	chr9:133278724	C	T	rs649129	chr9:136154304	-	T	C	1	1	1	Relative age of first facial hair	EFO_0007822	Neale B	UKBB	European	2017	0.001739	0.001949	0.3722	+	151113	0	151113	1	-	Neale-B_UKBB_EUR_2017
rs579459	rs579459	chr9:136154168	chr9:133278724	C	T	rs600038	chr9:136151806	chr9:133276354	C	T	1	0.99411	1	Cause of death: other and unspecified cirrhosis of liver	EFO_0001422	Neale B	UKBB	European	2017	0.00114	0.001277	0.3722	+	7637	32	7605	1	risk diff	Neale-B_UKBB_EUR_2017
rs579459	rs579459	chr9:136154168	chr9:133278724	C	T	rs600038	chr9:136151806	chr9:133276354	C	T	1	0.99411	1	Treatment with hydrocortisone	EFO_0007056	Neale B	UKBB	European	2017	-0.0001141	0.0001279	0.3722	-	337159	612	336547	1	risk diff	Neale-B_UKBB_EUR_2017
rs579459	rs579459	chr9:136154168	chr9:133278724	C	T	rs600038	chr9:136151806	chr9:133276354	C	T	1	0.99411	1	Treatment with beclomethasone	EFO_0007056	Neale B	UKBB	European	2017	0.0001678	0.0001881	0.3723	+	337159	1328	335831	1	risk diff	Neale-B_UKBB_EUR_2017
rs579459	rs579459	chr9:136154168	chr9:133278724	C	T	rs635634	chr9:136155000	chr9:133279427	T	C	1	0.83452	1	Injury of nerves at wrist and hand level	EFO_0004143	Neale B	UKBB	European	2017	7.85e-05	8.798e-05	0.3723	+	337199	264	336935	1	risk diff	Neale-B_UKBB_EUR_2017
rs579459	rs579459	chr9:136154168	chr9:133278724	C	T	rs600038	chr9:136151806	chr9:133276354	C	T	1	0.99411	1	Eye problems or disorders: injury or trauma resulting in loss of vision	EFO_0009888	Neale B	UKBB	European	2017	0.0006286	0.0007047	0.3724	+	108817	1998	106819	1	risk diff	Neale-B_UKBB_EUR_2017
rs579459	rs579459	chr9:136154168	chr9:133278724	C	T	rs635634	chr9:136155000	chr9:133279427	T	C	1	0.83452	1	Sleep disorders	EFO_0003918	Neale B	UKBB	European	2017	-0.0002165	0.0002428	0.3724	-	337199	2025	335174	1	risk diff	Neale-B_UKBB_EUR_2017
rs579459	rs579459	chr9:136154168	chr9:133278724	C	T	chr9:136149399	chr9:136149399	chr9:133273983	A	G	1	0.82865	0.9932	Cause of death: vascular disorder of intestine, unspecified	-	Neale B	UKBB	European	2017	-0.001032	0.001157	0.3724	-	7637	24	7613	1	risk diff	Neale-B_UKBB_EUR_2017
rs579459	rs579459	chr9:136154168	chr9:133278724	C	T	rs532436	chr9:136149830	chr9:133274414	A	G	1	0.82865	0.9932	Self-reported fracture finger	EFO_0009616	Neale B	UKBB	European	2017	9.063e-05	0.0001016	0.3724	+	337159	355	336804	1	risk diff	Neale-B_UKBB_EUR_2017
rs579459	rs579459	chr9:136154168	chr9:133278724	C	T	rs495828	chr9:136154867	chr9:133279294	T	G	1	1	1	Treatment with multivitamins	EFO_0007056	Neale B	UKBB	European	2017	-0.0004604	0.0005163	0.3725	-	337159	10402	326757	1	risk diff	Neale-B_UKBB_EUR_2017
rs579459	rs579459	chr9:136154168	chr9:133278724	C	T	rs635634	chr9:136155000	chr9:133279427	T	C	1	0.83452	1	Tobacco smoking: ex-smoker	EFO_0006527	Neale B	UKBB	European	2017	-0.002687	0.003013	0.3725	-	83133	30184	52949	1	risk diff	Neale-B_UKBB_EUR_2017
rs579459	rs579459	chr9:136154168	chr9:133278724	C	T	rs579459	chr9:136154168	chr9:133278724	C	T	0	1	1	Treatment with trifluoperazine	EFO_0007056	Neale B	UKBB	European	2017	-3.715e-05	4.166e-05	0.3726	-	337159	65	337094	1	risk diff	Neale-B_UKBB_EUR_2017
rs579459	rs579459	chr9:136154168	chr9:133278724	C	T	rs649129	chr9:136154304	-	T	C	1	1	1	DHA 22:6n3	EFO_0005110	CHARGE	21829377	European	2011	0.0155	0.0174	0.3726	+	8866	0	8866	5	%	CHARGE_DHA_EUR_2011
rs579459	rs579459	chr9:136154168	chr9:133278724	C	T	rs495828	chr9:136154867	chr9:133279294	T	G	1	1	1	Treatment with rosiglitazone 1mg or metformin 500mg tablet	EFO_0007056	Neale B	UKBB	European	2017	-5.387e-05	6.041e-05	0.3726	-	337159	138	337021	1	risk diff	Neale-B_UKBB_EUR_2017
rs579459	rs579459	chr9:136154168	chr9:133278724	C	T	rs579459	chr9:136154168	chr9:133278724	C	T	0	1	1	Stearic acid 18:0	EFO_0005110	CHARGE	23362303	European	2013	-0.021	0.0236	0.3727	-	8961	0	8961	5	%	CHARGE_Stearic-acid_EUR_2013
rs579459	rs579459	chr9:136154168	chr9:133278724	C	T	rs651007	chr9:136153875	chr9:133278431	T	C	1	1	1	Fractured bone site: spine	EFO_0003902	Neale B	UKBB	European	2017	0.0001255	0.0001408	0.3727	+	335546	736	334810	1	risk diff	Neale-B_UKBB_EUR_2017
rs579459	rs579459	chr9:136154168	chr9:133278724	C	T	rs649129	chr9:136154304	-	T	C	1	1	1	Ever had prostate specific antigen test	-	Neale B	UKBB	European	2017	-0.001871	0.002099	0.3727	-	147970	46523	101447	1	risk diff	Neale-B_UKBB_EUR_2017
rs579459	rs579459	chr9:136154168	chr9:133278724	C	T	rs495828	chr9:136154867	chr9:133279294	T	G	1	1	1	Stearic acid 18:0	EFO_0005110	CHARGE	23362303	European	2013	-0.0211	0.0236	0.3727	-	8961	0	8961	5	%	CHARGE_Stearic-acid_EUR_2013
rs579459	rs579459	chr9:136154168	chr9:133278724	C	T	rs600038	chr9:136151806	chr9:133276354	C	T	1	0.99411	1	Inguinal hernia	-	Neale B	UKBB	European	2017	-0.0004217	0.0004731	0.3727	-	337199	8815	328384	1	risk diff	Neale-B_UKBB_EUR_2017
rs579459	rs579459	chr9:136154168	chr9:133278724	C	T	chr9:136149399	chr9:136149399	chr9:133273983	A	G	1	0.82865	0.9932	Scoliosis	EFO_0004273	Neale B	UKBB	European	2017	4.762e-05	5.344e-05	0.3729	+	337199	98	337101	1	risk diff	Neale-B_UKBB_EUR_2017
rs579459	rs579459	chr9:136154168	chr9:133278724	C	T	chr9:136149399	chr9:136149399	chr9:133273983	A	G	1	0.82865	0.9932	Treatment with beclometasone dipropionate+salbutamol	EFO_0007056	Neale B	UKBB	European	2017	-7.054e-05	7.916e-05	0.3729	-	337159	215	336944	1	risk diff	Neale-B_UKBB_EUR_2017
rs579459	rs579459	chr9:136154168	chr9:133278724	C	T	rs651007	chr9:136153875	chr9:133278431	T	C	1	1	1	Gout	EFO_0004274	Neale B	UKBB	European	2017	-6.192e-05	6.95e-05	0.373	-	337199	181	337018	1	risk diff	Neale-B_UKBB_EUR_2017
rs579459	rs579459	chr9:136154168	chr9:133278724	C	T	rs495828	chr9:136154867	chr9:133279294	T	G	1	1	1	Superficial injury of lower leg	EFO_0009508	Neale B	UKBB	European	2017	-5.459e-05	6.128e-05	0.373	-	337199	142	337057	1	risk diff	Neale-B_UKBB_EUR_2017
rs579459	rs579459	chr9:136154168	chr9:133278724	C	T	rs532436	chr9:136149830	chr9:133274414	A	G	1	0.82865	0.9932	Self-reported urinary tract infection or kidney infection	EFO_0003103	Neale B	UKBB	European	2017	0.0001901	0.0002133	0.373	+	337159	1571	335588	1	risk diff	Neale-B_UKBB_EUR_2017
rs579459	rs579459	chr9:136154168	chr9:133278724	C	T	rs532436	chr9:136149830	chr9:133274414	A	G	1	0.82865	0.9932	Treatment with indivina 1mg or 2.5mg tablet	EFO_0007056	Neale B	UKBB	European	2017	4.901e-05	5.502e-05	0.373	+	337159	104	337055	1	risk diff	Neale-B_UKBB_EUR_2017
rs579459	rs579459	chr9:136154168	chr9:133278724	C	T	rs495828	chr9:136154867	chr9:133279294	T	G	1	1	1	Treatment with microgynon 30 tablet	EFO_0007056	Neale B	UKBB	European	2017	0.0001014	0.0001138	0.3731	+	337159	491	336668	1	risk diff	Neale-B_UKBB_EUR_2017
rs579459	rs579459	chr9:136154168	chr9:133278724	C	T	rs649129	chr9:136154304	-	T	C	1	1	1	Reason for glasses or contact lenses: for long-sightedness	-	Neale B	UKBB	European	2017	0.0005341	0.0005998	0.3732	+	335700	13923	321777	1	risk diff	Neale-B_UKBB_EUR_2017
rs579459	rs579459	chr9:136154168	chr9:133278724	C	T	chr9:136141870	chr9:136141870	chr9:133266456	T	C	1	0.82314	0.99316	Injury of muscle and tendon at hip and thigh level	EFO_0009508	Neale B	UKBB	European	2017	5.967e-05	6.701e-05	0.3732	+	337199	154	337045	1	risk diff	Neale-B_UKBB_EUR_2017
rs579459	rs579459	chr9:136154168	chr9:133278724	C	T	chr9:136141870	chr9:136141870	chr9:133266456	T	C	1	0.82314	0.99316	Myasthenia gravis and other myoneural disorders	-	Neale B	UKBB	European	2017	-3.966e-05	4.454e-05	0.3732	-	337199	68	337131	1	risk diff	Neale-B_UKBB_EUR_2017
rs579459	rs579459	chr9:136154168	chr9:133278724	C	T	rs651007	chr9:136153875	chr9:133278431	T	C	1	1	1	Treatment with trifluoperazine	EFO_0007056	Neale B	UKBB	European	2017	-3.711e-05	4.167e-05	0.3733	-	337159	65	337094	1	risk diff	Neale-B_UKBB_EUR_2017
rs579459	rs579459	chr9:136154168	chr9:133278724	C	T	rs651007	chr9:136153875	chr9:133278431	T	C	1	1	1	Other diseases of pericardium	EFO_1001285	Neale B	UKBB	European	2017	7.285e-05	8.185e-05	0.3734	+	337199	251	336948	1	risk diff	Neale-B_UKBB_EUR_2017
rs579459	rs579459	chr9:136154168	chr9:133278724	C	T	rs635634	chr9:136155000	chr9:133279427	T	C	1	0.83452	1	Treatment with lactulose product	EFO_0007056	Neale B	UKBB	European	2017	-0.0001434	0.0001611	0.3734	-	337159	887	336272	1	risk diff	Neale-B_UKBB_EUR_2017
rs579459	rs579459	chr9:136154168	chr9:133278724	C	T	rs532436	chr9:136149830	chr9:133274414	A	G	1	0.82865	0.9932	Malignant neoplasm of brain	EFO_0000632	Neale B	UKBB	European	2017	-6.036e-05	6.781e-05	0.3734	-	337199	158	337041	1	risk diff	Neale-B_UKBB_EUR_2017
rs579459	rs579459	chr9:136154168	chr9:133278724	C	T	rs495828	chr9:136154867	chr9:133279294	T	G	1	1	1	Prolonged pregnancy	EFO_0009681	Neale B	UKBB	European	2017	9.202e-05	0.0001034	0.3735	+	337199	405	336794	1	risk diff	Neale-B_UKBB_EUR_2017
rs579459	rs579459	chr9:136154168	chr9:133278724	C	T	rs495828	chr9:136154867	chr9:133279294	T	G	1	1	1	Time from waking to first cigarette	EFO_0005671	Neale B	UKBB	European	2017	0.0118	0.01326	0.3735	+	23265	0	23265	1	-	Neale-B_UKBB_EUR_2017
rs579459	rs579459	chr9:136154168	chr9:133278724	C	T	rs532436	chr9:136149830	chr9:133274414	A	G	1	0.82865	0.9932	Seen doctor for nerves, anxiety, tension or depression	EFO_0009820	Neale B	UKBB	European	2017	-0.001312	0.001474	0.3735	-	335108	115328	219780	1	risk diff	Neale-B_UKBB_EUR_2017
rs579459	rs579459	chr9:136154168	chr9:133278724	C	T	rs649129	chr9:136154304	-	T	C	1	1	1	Illnesses of siblings: diabetes	EFO_0000400	Neale B	UKBB	European	2017	0.0008229	0.000925	0.3737	+	261075	21747	239328	1	risk diff	Neale-B_UKBB_EUR_2017
rs579459	rs579459	chr9:136154168	chr9:133278724	C	T	rs495828	chr9:136154867	chr9:133279294	T	G	1	1	1	Cause of death: larynx, unspecified	-	Neale B	UKBB	European	2017	-0.0008228	0.000925	0.3737	-	7637	17	7620	1	risk diff	Neale-B_UKBB_EUR_2017
rs579459	rs579459	chr9:136154168	chr9:133278724	C	T	rs495828	chr9:136154867	chr9:133279294	T	G	1	1	1	Reaction to severe stress, and adjustment disorders	EFO_0001358	Neale B	UKBB	European	2017	-6.172e-05	6.937e-05	0.3737	-	337199	182	337017	1	risk diff	Neale-B_UKBB_EUR_2017
rs579459	rs579459	chr9:136154168	chr9:133278724	C	T	chr9:136149399	chr9:136149399	chr9:133273983	A	G	1	0.82865	0.9932	Treatment with isosorbide mononitrate	EFO_0007056	Neale B	UKBB	European	2017	0.0001595	0.0001793	0.3737	+	337159	1107	336052	1	risk diff	Neale-B_UKBB_EUR_2017
rs579459	rs579459	chr9:136154168	chr9:133278724	C	T	rs495828	chr9:136154867	chr9:133279294	T	G	1	1	1	Self-reported chronic fatigue syndrome	EFO_0004540	Neale B	UKBB	European	2017	-0.0001785	0.0002008	0.374	-	337159	1532	335627	1	risk diff	Neale-B_UKBB_EUR_2017
rs579459	rs579459	chr9:136154168	chr9:133278724	C	T	rs495828	chr9:136154867	chr9:133279294	T	G	1	1	1	Self-reported diabetic eye disease	EFO_0009486	Neale B	UKBB	European	2017	0.0001151	0.0001295	0.374	+	337159	635	336524	1	risk diff	Neale-B_UKBB_EUR_2017
rs579459	rs579459	chr9:136154168	chr9:133278724	C	T	chr9:136141870	chr9:136141870	chr9:133266456	T	C	1	0.82314	0.99316	Why stopped smoking: doctors advice	EFO_0005671	Neale B	UKBB	European	2017	0.001458	0.00164	0.374	+	82082	5875	76207	1	risk diff	Neale-B_UKBB_EUR_2017
rs579459	rs579459	chr9:136154168	chr9:133278724	C	T	rs579459	chr9:136154168	chr9:133278724	C	T	0	1	1	Treatment with morphine	EFO_0007056	Neale B	UKBB	European	2017	-6.396e-05	7.196e-05	0.3741	-	337159	194	336965	1	risk diff	Neale-B_UKBB_EUR_2017
rs579459	rs579459	chr9:136154168	chr9:133278724	C	T	rs635634	chr9:136155000	chr9:133279427	T	C	1	0.83452	1	Self-reported cranial nerve problem or palsy	EFO_0009489	Neale B	UKBB	European	2017	-6.957e-05	7.83e-05	0.3742	-	337159	209	336950	1	risk diff	Neale-B_UKBB_EUR_2017
rs579459	rs579459	chr9:136154168	chr9:133278724	C	T	rs635634	chr9:136155000	chr9:133279427	T	C	1	0.83452	1	Treatment with becotide 50 inhaler	EFO_0007056	Neale B	UKBB	European	2017	-0.000218	0.0002453	0.3742	-	337159	2063	335096	1	risk diff	Neale-B_UKBB_EUR_2017
rs579459	rs579459	chr9:136154168	chr9:133278724	C	T	chr9:136149399	chr9:136149399	chr9:133273983	A	G	1	0.82865	0.9932	Treatment with cimetidine	EFO_0007056	Neale B	UKBB	European	2017	7.866e-05	8.853e-05	0.3743	+	337159	269	336890	1	risk diff	Neale-B_UKBB_EUR_2017
rs579459	rs579459	chr9:136154168	chr9:133278724	C	T	rs532436	chr9:136149830	chr9:133274414	A	G	1	0.82865	0.9932	Mouth or teeth dental problems: loose teeth	-	Neale B	UKBB	European	2017	0.0005422	0.0006103	0.3743	+	336138	13238	322900	1	risk diff	Neale-B_UKBB_EUR_2017
rs579459	rs579459	chr9:136154168	chr9:133278724	C	T	rs532436	chr9:136149830	chr9:133274414	A	G	1	0.82865	0.9932	Rheumatic mitral valve diseases	-	Neale B	UKBB	European	2017	4.095e-05	4.61e-05	0.3743	+	337199	73	337126	1	risk diff	Neale-B_UKBB_EUR_2017
rs579459	rs579459	chr9:136154168	chr9:133278724	C	T	rs649129	chr9:136154304	-	T	C	1	1	1	Waist circumference in physically inactive indivdiuals	EFO_0004342	GIANT	28448500	Mixed	2017	-0.0087	0.0097	0.3744	-	47269	0	47269	58	IVNT	GIANT_Waist-Inactive_Mixed_2017
rs579459	rs579459	chr9:136154168	chr9:133278724	C	T	rs495828	chr9:136154867	chr9:133279294	T	G	1	1	1	Loud music exposure frequency	EFO_0007616	Neale B	UKBB	European	2017	-0.003365	0.003788	0.3744	-	109889	0	109889	1	-	Neale-B_UKBB_EUR_2017
rs579459	rs579459	chr9:136154168	chr9:133278724	C	T	rs651007	chr9:136153875	chr9:133278431	T	C	1	1	1	Paralytic ileus and intestinal obstruction without hernia	EFO_1000988	Neale B	UKBB	European	2017	-0.0001553	0.0001748	0.3745	-	337199	1148	336051	1	risk diff	Neale-B_UKBB_EUR_2017
rs579459	rs579459	chr9:136154168	chr9:133278724	C	T	rs649129	chr9:136154304	-	T	C	1	1	1	Treatment with calcium+vitamin d 500units tablet	EFO_0007056	Neale B	UKBB	European	2017	-0.0001757	0.0001978	0.3745	-	337159	1471	335688	1	risk diff	Neale-B_UKBB_EUR_2017
rs579459	rs579459	chr9:136154168	chr9:133278724	C	T	rs532436	chr9:136149830	chr9:133274414	A	G	1	0.82865	0.9932	Secondary and unspecified malignant neoplasm of lymph nodes	EFO_0004906	Neale B	UKBB	European	2017	8.421e-05	9.481e-05	0.3745	+	337199	309	336890	1	risk diff	Neale-B_UKBB_EUR_2017
rs579459	rs579459	chr9:136154168	chr9:133278724	C	T	rs495828	chr9:136154867	chr9:133279294	T	G	1	1	1	Fractured bone site: spine	EFO_0003902	Neale B	UKBB	European	2017	0.0001244	0.0001401	0.3747	+	335546	736	334810	1	risk diff	Neale-B_UKBB_EUR_2017
rs579459	rs579459	chr9:136154168	chr9:133278724	C	T	chr9:136149399	chr9:136149399	chr9:133273983	A	G	1	0.82865	0.9932	Insulin-dependent diabetes mellitus	EFO_0001359	Neale B	UKBB	European	2017	-9.945e-05	0.000112	0.3747	-	337199	431	336768	1	risk diff	Neale-B_UKBB_EUR_2017
rs579459	rs579459	chr9:136154168	chr9:133278724	C	T	rs649129	chr9:136154304	-	T	C	1	1	1	Average weekly beer plus cider intake	EFO_0004329	Neale B	UKBB	European	2017	-0.002192	0.00247	0.3748	-	241447	0	241447	1	-	Neale-B_UKBB_EUR_2017
rs579459	rs579459	chr9:136154168	chr9:133278724	C	T	rs495828	chr9:136154867	chr9:133279294	T	G	1	1	1	Treatment with beclomethasone	EFO_0007056	Neale B	UKBB	European	2017	0.0001661	0.0001871	0.3748	+	337159	1328	335831	1	risk diff	Neale-B_UKBB_EUR_2017
rs579459	rs579459	chr9:136154168	chr9:133278724	C	T	chr9:136141870	chr9:136141870	chr9:133266456	T	C	1	0.82314	0.99316	Treatment with evista 60mg tablet	EFO_0007056	Neale B	UKBB	European	2017	-4.793e-05	5.401e-05	0.3748	-	337159	100	337059	1	risk diff	Neale-B_UKBB_EUR_2017
rs579459	rs579459	chr9:136154168	chr9:133278724	C	T	rs651007	chr9:136153875	chr9:133278431	T	C	1	1	1	Cause of death: other and unspecified cirrhosis of liver	EFO_0001422	Neale B	UKBB	European	2017	0.001133	0.001277	0.3749	+	7637	32	7605	1	risk diff	Neale-B_UKBB_EUR_2017
rs579459	rs579459	chr9:136154168	chr9:133278724	C	T	rs649129	chr9:136154304	-	T	C	1	1	1	Treatment with beclometasone	EFO_0007056	Neale B	UKBB	European	2017	0.0002551	0.0002875	0.3749	+	337159	3116	334043	1	risk diff	Neale-B_UKBB_EUR_2017
rs579459	rs579459	chr9:136154168	chr9:133278724	C	T	chr9:136141870	chr9:136141870	chr9:133266456	T	C	1	0.82314	0.99316	Examination and observation for other reasons	EFO_0009517	Neale B	UKBB	European	2017	9.216e-05	0.0001038	0.3749	+	337199	370	336829	1	risk diff	Neale-B_UKBB_EUR_2017
rs579459	rs579459	chr9:136154168	chr9:133278724	C	T	rs579459	chr9:136154168	chr9:133278724	C	T	0	1	1	Treatment with baclofen	EFO_0007056	Neale B	UKBB	European	2017	-8.838e-05	9.962e-05	0.375	-	337159	372	336787	1	risk diff	Neale-B_UKBB_EUR_2017
rs579459	rs579459	chr9:136154168	chr9:133278724	C	T	rs651007	chr9:136153875	chr9:133278431	T	C	1	1	1	Self-reported cerebral palsy	EFO_1000632	Neale B	UKBB	European	2017	4.96e-05	5.591e-05	0.375	+	337159	117	337042	1	risk diff	Neale-B_UKBB_EUR_2017
rs579459	rs579459	chr9:136154168	chr9:133278724	C	T	rs635634	chr9:136155000	chr9:133279427	T	C	1	0.83452	1	Cause of death: other specified degenerative diseases of nervous system	EFO_0005772	Neale B	UKBB	European	2017	-0.00103	0.001161	0.375	-	7637	24	7613	1	risk diff	Neale-B_UKBB_EUR_2017
rs579459	rs579459	chr9:136154168	chr9:133278724	C	T	rs532436	chr9:136149830	chr9:133274414	A	G	1	0.82865	0.9932	Treatment with hydroxocobalamin product	EFO_0007056	Neale B	UKBB	European	2017	4.387e-05	4.945e-05	0.375	+	337159	84	337075	1	risk diff	Neale-B_UKBB_EUR_2017
rs579459	rs579459	chr9:136154168	chr9:133278724	C	T	rs579459	chr9:136154168	chr9:133278724	C	T	0	1	1	Other diseases of pericardium	EFO_1001285	Neale B	UKBB	European	2017	7.257e-05	8.183e-05	0.3751	+	337199	251	336948	1	risk diff	Neale-B_UKBB_EUR_2017
rs579459	rs579459	chr9:136154168	chr9:133278724	C	T	rs651007	chr9:136153875	chr9:133278431	T	C	1	1	1	Cause of death: malignant neoplasm, unspecified	EFO_0000616	Neale B	UKBB	European	2017	0.0009393	0.001059	0.3751	+	7637	22	7615	1	risk diff	Neale-B_UKBB_EUR_2017
rs579459	rs579459	chr9:136154168	chr9:133278724	C	T	rs600038	chr9:136151806	chr9:133276354	C	T	1	0.99411	1	Cholecystitis	EFO_1001289	Neale B	UKBB	European	2017	-0.0001657	0.0001868	0.3751	-	337199	1310	335889	1	risk diff	Neale-B_UKBB_EUR_2017
rs579459	rs579459	chr9:136154168	chr9:133278724	C	T	chr9:136149399	chr9:136149399	chr9:133273983	A	G	1	0.82865	0.9932	Pain associated with micturition	EFO_0003901	Neale B	UKBB	European	2017	-7.479e-05	8.431e-05	0.3751	-	337199	244	336955	1	risk diff	Neale-B_UKBB_EUR_2017
rs579459	rs579459	chr9:136154168	chr9:133278724	C	T	rs651007	chr9:136153875	chr9:133278431	T	C	1	1	1	Treatment with morphine	EFO_0007056	Neale B	UKBB	European	2017	-6.383e-05	7.198e-05	0.3752	-	337159	194	336965	1	risk diff	Neale-B_UKBB_EUR_2017
rs579459	rs579459	chr9:136154168	chr9:133278724	C	T	chr9:136149399	chr9:136149399	chr9:133273983	A	G	1	0.82865	0.9932	Dorsalgia	-	Neale B	UKBB	European	2017	0.0003572	0.0004028	0.3752	+	337199	5660	331539	1	risk diff	Neale-B_UKBB_EUR_2017
rs579459	rs579459	chr9:136154168	chr9:133278724	C	T	rs532436	chr9:136149830	chr9:133274414	A	G	1	0.82865	0.9932	Self-reported fracture skull or head	EFO_1001425	Neale B	UKBB	European	2017	7.333e-05	8.269e-05	0.3752	+	337159	235	336924	1	risk diff	Neale-B_UKBB_EUR_2017
rs579459	rs579459	chr9:136154168	chr9:133278724	C	T	chr9:136141870	chr9:136141870	chr9:133266456	T	C	1	0.82314	0.99316	Self-reported interstitial lung disease	EFO_0004244	Neale B	UKBB	European	2017	-4.955e-05	5.587e-05	0.3752	-	337159	107	337052	1	risk diff	Neale-B_UKBB_EUR_2017
rs579459	rs579459	chr9:136154168	chr9:133278724	C	T	rs579459	chr9:136154168	chr9:133278724	C	T	0	1	1	CD161 on CD4mem; Memory CD4	OBA_VT1000783	Roederer M	25772697	European	2015	0.02291	0.02584	0.3753	+	450	0	450	1	-	Roederer-M_Immune-System_EUR_2015
rs579459	rs579459	chr9:136154168	chr9:133278724	C	T	rs649129	chr9:136154304	-	T	C	1	1	1	CD161 on CD4mem; Memory CD4	OBA_VT1000783	Roederer M	25772697	European	2015	0.02291	0.02584	0.3753	+	450	0	450	1	-	Roederer-M_Immune-System_EUR_2015
rs579459	rs579459	chr9:136154168	chr9:133278724	C	T	rs635634	chr9:136155000	chr9:133279427	T	C	1	0.83452	1	Cause of death: mesothelioma, unspecified	EFO_0000588	Neale B	UKBB	European	2017	0.001918	0.002164	0.3753	+	7637	84	7553	1	risk diff	Neale-B_UKBB_EUR_2017
rs579459	rs579459	chr9:136154168	chr9:133278724	C	T	rs649129	chr9:136154304	-	T	C	1	1	1	Disorders of lachrymal system	EFO_1000906	Neale B	UKBB	European	2017	-0.0001395	0.0001574	0.3754	-	337199	928	336271	1	risk diff	Neale-B_UKBB_EUR_2017
rs579459	rs579459	chr9:136154168	chr9:133278724	C	T	rs579459	chr9:136154168	chr9:133278724	C	T	0	1	1	Treatment with aprovel 75mg tablet	EFO_0007056	Neale B	UKBB	European	2017	-7.659e-05	8.644e-05	0.3756	-	337159	280	336879	1	risk diff	Neale-B_UKBB_EUR_2017
rs579459	rs579459	chr9:136154168	chr9:133278724	C	T	rs649129	chr9:136154304	-	T	C	1	1	1	Treatment with symbicort 100 or 6 turbohaler	EFO_0007056	Neale B	UKBB	European	2017	-0.0002089	0.0002357	0.3756	-	337159	2089	335070	1	risk diff	Neale-B_UKBB_EUR_2017
rs579459	rs579459	chr9:136154168	chr9:133278724	C	T	rs495828	chr9:136154867	chr9:133279294	T	G	1	1	1	Gastric ulcer	EFO_0009454	Neale B	UKBB	European	2017	0.0001609	0.0001816	0.3756	+	337199	1251	335948	1	risk diff	Neale-B_UKBB_EUR_2017
rs579459	rs579459	chr9:136154168	chr9:133278724	C	T	rs635634	chr9:136155000	chr9:133279427	T	C	1	0.83452	1	Treatment with cetraben emollient cream	EFO_0007056	Neale B	UKBB	European	2017	4.184e-05	4.723e-05	0.3756	+	337159	76	337083	1	risk diff	Neale-B_UKBB_EUR_2017
rs579459	rs579459	chr9:136154168	chr9:133278724	C	T	rs635634	chr9:136155000	chr9:133279427	T	C	1	0.83452	1	Treatment with travoprost	EFO_0007056	Neale B	UKBB	European	2017	5.43e-05	6.128e-05	0.3756	+	337159	128	337031	1	risk diff	Neale-B_UKBB_EUR_2017
rs579459	rs579459	chr9:136154168	chr9:133278724	C	T	rs579459	chr9:136154168	chr9:133278724	C	T	0	1	1	Attention function orienting	EFO_0007636	Alemany S	27656889	European	2016	2.732	3.084	0.3757	+	1492	0	1492	1	RT	Alemany-S_Orienting_EUR_2016
rs579459	rs579459	chr9:136154168	chr9:133278724	C	T	rs651007	chr9:136153875	chr9:133278431	T	C	1	1	1	Eye problems or disorders: injury or trauma resulting in loss of vision	EFO_0009888	Neale B	UKBB	European	2017	0.0006238	0.0007042	0.3757	+	108817	1998	106819	1	risk diff	Neale-B_UKBB_EUR_2017
rs579459	rs579459	chr9:136154168	chr9:133278724	C	T	rs635634	chr9:136155000	chr9:133279427	T	C	1	0.83452	1	Occlusion and stenosis of precerebral arteries, not resulting in cerebral infarction	EFO_0009677	Neale B	UKBB	European	2017	8.069e-05	9.108e-05	0.3757	+	337199	283	336916	1	risk diff	Neale-B_UKBB_EUR_2017
rs579459	rs579459	chr9:136154168	chr9:133278724	C	T	rs532436	chr9:136149830	chr9:133274414	A	G	1	0.82865	0.9932	Cause of death: vascular disorder of intestine, unspecified	-	Neale B	UKBB	European	2017	-0.001025	0.001157	0.3758	-	7637	24	7613	1	risk diff	Neale-B_UKBB_EUR_2017
rs579459	rs579459	chr9:136154168	chr9:133278724	C	T	rs579459	chr9:136154168	chr9:133278724	C	T	0	1	1	Neuroticism	EFO_0007660;EFO_0004257	GPC	21173776	European	2010	-0.1045	0.118	0.376	-	17375	0	17375	10	-	GPC_Neuroticism_EUR_2010
rs579459	rs579459	chr9:136154168	chr9:133278724	C	T	rs495828	chr9:136154867	chr9:133279294	T	G	1	1	1	Cause of death: follicular non-hodgkins lymphoma, unspecified	EFO_0000183;EFO_0005952	Neale B	UKBB	European	2017	0.0007436	0.0008399	0.376	+	7637	14	7623	1	risk diff	Neale-B_UKBB_EUR_2017
rs579459	rs579459	chr9:136154168	chr9:133278724	C	T	rs600038	chr9:136151806	chr9:133276354	C	T	1	0.99411	1	Self-reported jaundice	EFO_1000739;EFO_1001068	Neale B	UKBB	European	2017	7.563e-05	8.543e-05	0.376	+	337159	273	336886	1	risk diff	Neale-B_UKBB_EUR_2017
rs579459	rs579459	chr9:136154168	chr9:133278724	C	T	rs600038	chr9:136151806	chr9:133276354	C	T	1	0.99411	1	Treatment with kalms tablet	EFO_0007056	Neale B	UKBB	European	2017	-4.271e-05	4.824e-05	0.376	-	337159	87	337072	1	risk diff	Neale-B_UKBB_EUR_2017
rs579459	rs579459	chr9:136154168	chr9:133278724	C	T	chr9:136141870	chr9:136141870	chr9:133266456	T	C	1	0.82314	0.99316	Other diseases of pericardium	EFO_1001285	Neale B	UKBB	European	2017	7.571e-05	8.554e-05	0.3761	+	337199	251	336948	1	risk diff	Neale-B_UKBB_EUR_2017
rs579459	rs579459	chr9:136154168	chr9:133278724	C	T	rs579459	chr9:136154168	chr9:133278724	C	T	0	1	1	Self-reported cerebral palsy	EFO_1000632	Neale B	UKBB	European	2017	4.946e-05	5.589e-05	0.3762	+	337159	117	337042	1	risk diff	Neale-B_UKBB_EUR_2017
rs579459	rs579459	chr9:136154168	chr9:133278724	C	T	rs495828	chr9:136154867	chr9:133279294	T	G	1	1	1	Doctor diagnosed emphysema	EFO_0000464	Neale B	UKBB	European	2017	0.0002911	0.000329	0.3762	+	83529	254	83275	1	risk diff	Neale-B_UKBB_EUR_2017
rs579459	rs579459	chr9:136154168	chr9:133278724	C	T	rs495828	chr9:136154867	chr9:133279294	T	G	1	1	1	Creatinine	EFO_0004518	Prins B	28887542	European	2017	0	NA	0.3762	+	9961	0	9961	1	mg/dl	Prins-B_Creatinine_EUR_2017
rs579459	rs579459	chr9:136154168	chr9:133278724	C	T	rs600038	chr9:136151806	chr9:133276354	C	T	1	0.99411	1	Cause of death: malignant neoplasm, unspecified	EFO_0000616	Neale B	UKBB	European	2017	0.0009377	0.00106	0.3762	+	7637	22	7615	1	risk diff	Neale-B_UKBB_EUR_2017
rs579459	rs579459	chr9:136154168	chr9:133278724	C	T	rs579459	chr9:136154168	chr9:133278724	C	T	0	1	1	Localised swelling, mass and lump of skin and subcutaneous tissue	-	Neale B	UKBB	European	2017	-0.0001447	0.0001635	0.3763	-	337199	1004	336195	1	risk diff	Neale-B_UKBB_EUR_2017
rs579459	rs579459	chr9:136154168	chr9:133278724	C	T	rs649129	chr9:136154304	-	T	C	1	1	1	Treatment with kalms tablet	EFO_0007056	Neale B	UKBB	European	2017	-4.269e-05	4.825e-05	0.3763	-	337159	87	337072	1	risk diff	Neale-B_UKBB_EUR_2017
rs579459	rs579459	chr9:136154168	chr9:133278724	C	T	rs495828	chr9:136154867	chr9:133279294	T	G	1	1	1	Other interstitial pulmonary diseases	EFO_0004244	Neale B	UKBB	European	2017	-5.646e-05	6.382e-05	0.3763	-	337199	154	337045	1	risk diff	Neale-B_UKBB_EUR_2017
rs579459	rs579459	chr9:136154168	chr9:133278724	C	T	rs600038	chr9:136151806	chr9:133276354	C	T	1	0.99411	1	Gout	EFO_0004274	Neale B	UKBB	European	2017	-6.154e-05	6.955e-05	0.3763	-	337199	181	337018	1	risk diff	Neale-B_UKBB_EUR_2017
rs579459	rs579459	chr9:136154168	chr9:133278724	C	T	rs635634	chr9:136155000	chr9:133279427	T	C	1	0.83452	1	Treatment with mirena 20mcg or 24hrs intrauterine system	EFO_0007056	Neale B	UKBB	European	2017	-0.0001093	0.0001235	0.3763	-	337159	521	336638	1	risk diff	Neale-B_UKBB_EUR_2017
rs579459	rs579459	chr9:136154168	chr9:133278724	C	T	chr9:136141870	chr9:136141870	chr9:133266456	T	C	1	0.82314	0.99316	Seen doctor for nerves, anxiety, tension or depression	EFO_0009820	Neale B	UKBB	European	2017	-0.001305	0.001475	0.3763	-	335108	115328	219780	1	risk diff	Neale-B_UKBB_EUR_2017
rs579459	rs579459	chr9:136154168	chr9:133278724	C	T	rs579459	chr9:136154168	chr9:133278724	C	T	0	1	1	Left eye myopia	-	Neale B	UKBB	European	2017	0.002059	0.002328	0.3764	+	26943	1377	25566	1	risk diff	Neale-B_UKBB_EUR_2017
rs579459	rs579459	chr9:136154168	chr9:133278724	C	T	rs635634	chr9:136155000	chr9:133279427	T	C	1	0.83452	1	Treatment with beclometasone dipropionate+salbutamol	EFO_0007056	Neale B	UKBB	European	2017	-7.026e-05	7.942e-05	0.3764	-	337159	215	336944	1	risk diff	Neale-B_UKBB_EUR_2017
rs579459	rs579459	chr9:136154168	chr9:133278724	C	T	chr9:136141870	chr9:136141870	chr9:133266456	T	C	1	0.82314	0.99316	Treatment with epaderm ointment	EFO_0007056	Neale B	UKBB	European	2017	6.806e-05	7.695e-05	0.3764	+	337159	203	336956	1	risk diff	Neale-B_UKBB_EUR_2017
rs579459	rs579459	chr9:136154168	chr9:133278724	C	T	rs579459	chr9:136154168	chr9:133278724	C	T	0	1	1	Why stopped smoking: financial reasons	EFO_0005671	Neale B	UKBB	European	2017	-0.002326	0.00263	0.3765	-	82082	20359	61723	1	risk diff	Neale-B_UKBB_EUR_2017
rs579459	rs579459	chr9:136154168	chr9:133278724	C	T	rs651007	chr9:136153875	chr9:133278431	T	C	1	1	1	Treatment with baclofen	EFO_0007056	Neale B	UKBB	European	2017	-8.813e-05	9.965e-05	0.3765	-	337159	372	336787	1	risk diff	Neale-B_UKBB_EUR_2017
rs579459	rs579459	chr9:136154168	chr9:133278724	C	T	rs651007	chr9:136153875	chr9:133278431	T	C	1	1	1	Other dorsopathies	EFO_0009676	Neale B	UKBB	European	2017	7.351e-05	8.315e-05	0.3766	+	337199	259	336940	1	risk diff	Neale-B_UKBB_EUR_2017
rs579459	rs579459	chr9:136154168	chr9:133278724	C	T	rs495828	chr9:136154867	chr9:133279294	T	G	1	1	1	Treatment with lactulose product	EFO_0007056	Neale B	UKBB	European	2017	-0.0001353	0.000153	0.3766	-	337159	887	336272	1	risk diff	Neale-B_UKBB_EUR_2017
rs579459	rs579459	chr9:136154168	chr9:133278724	C	T	rs600038	chr9:136151806	chr9:133276354	C	T	1	0.99411	1	Self-reported cardiomyopathy	EFO_0000318	Neale B	UKBB	European	2017	7.703e-05	8.713e-05	0.3766	+	337159	284	336875	1	risk diff	Neale-B_UKBB_EUR_2017
rs579459	rs579459	chr9:136154168	chr9:133278724	C	T	rs635634	chr9:136155000	chr9:133279427	T	C	1	0.83452	1	Had other major operations	-	Neale B	UKBB	European	2017	0.001793	0.002028	0.3766	+	179567	120566	59001	1	risk diff	Neale-B_UKBB_EUR_2017
rs579459	rs579459	chr9:136154168	chr9:133278724	C	T	rs635634	chr9:136155000	chr9:133279427	T	C	1	0.83452	1	Self-reported nephritis	EFO_1002050	Neale B	UKBB	European	2017	4.954e-05	5.603e-05	0.3766	+	337159	107	337052	1	risk diff	Neale-B_UKBB_EUR_2017
rs579459	rs579459	chr9:136154168	chr9:133278724	C	T	rs532436	chr9:136149830	chr9:133274414	A	G	1	0.82865	0.9932	Dizziness and giddiness	-	Neale B	UKBB	European	2017	0.0001512	0.000171	0.3766	+	337199	1008	336191	1	risk diff	Neale-B_UKBB_EUR_2017
rs579459	rs579459	chr9:136154168	chr9:133278724	C	T	chr9:136141870	chr9:136141870	chr9:133266456	T	C	1	0.82314	0.99316	Weight change compared with 1 year ago	EFO_0004338	Neale B	UKBB	European	2017	0.001799	0.002035	0.3767	+	331803	0	331803	1	-	Neale-B_UKBB_EUR_2017
rs579459	rs579459	chr9:136154168	chr9:133278724	C	T	rs651007	chr9:136153875	chr9:133278431	T	C	1	1	1	Acute upper respiratory infections of multiple and unspecified sites	EFO_0000684	Neale B	UKBB	European	2017	7.293e-05	8.251e-05	0.3768	+	337199	255	336944	1	risk diff	Neale-B_UKBB_EUR_2017
rs579459	rs579459	chr9:136154168	chr9:133278724	C	T	rs651007	chr9:136153875	chr9:133278431	T	C	1	1	1	Treatment with aprovel 75mg tablet	EFO_0007056	Neale B	UKBB	European	2017	-7.641e-05	8.646e-05	0.3768	-	337159	280	336879	1	risk diff	Neale-B_UKBB_EUR_2017
rs579459	rs579459	chr9:136154168	chr9:133278724	C	T	rs495828	chr9:136154867	chr9:133279294	T	G	1	1	1	Average monthly spirits intake	EFO_0004329	Neale B	UKBB	European	2017	0.007237	0.008188	0.3768	+	24364	0	24364	1	-	Neale-B_UKBB_EUR_2017
rs579459	rs579459	chr9:136154168	chr9:133278724	C	T	rs532436	chr9:136149830	chr9:133274414	A	G	1	0.82865	0.9932	Retained placenta and membranes, without haemorrhage	-	Neale B	UKBB	European	2017	4.291e-05	4.855e-05	0.3768	+	337199	81	337118	1	risk diff	Neale-B_UKBB_EUR_2017
rs579459	rs579459	chr9:136154168	chr9:133278724	C	T	rs532436	chr9:136149830	chr9:133274414	A	G	1	0.82865	0.9932	Seen a psychiatrist for nerves, anxiety, tension or depression	EFO_0009821	Neale B	UKBB	European	2017	-0.0008785	0.0009941	0.3768	-	335888	38008	297880	1	risk diff	Neale-B_UKBB_EUR_2017
rs579459	rs579459	chr9:136154168	chr9:133278724	C	T	rs579459	chr9:136154168	chr9:133278724	C	T	0	1	1	Attention function HTR	EFO_0007636	Alemany S	27656889	European	2016	-5.917	6.696	0.3769	-	1493	0	1493	1	RT	Alemany-S_HTR_EUR_2016
rs579459	rs579459	chr9:136154168	chr9:133278724	C	T	rs600038	chr9:136151806	chr9:133276354	C	T	1	0.99411	1	Benign neoplasm of breast	EFO_0003869	Neale B	UKBB	European	2017	0.0001333	0.0001508	0.3769	+	337199	854	336345	1	risk diff	Neale-B_UKBB_EUR_2017
rs579459	rs579459	chr9:136154168	chr9:133278724	C	T	rs532436	chr9:136149830	chr9:133274414	A	G	1	0.82865	0.9932	Home area population density: Scotland - accessible small town	-	Neale B	UKBB	European	2017	-0.0001531	0.0001732	0.3769	-	333997	1021	332976	1	risk diff	Neale-B_UKBB_EUR_2017
rs579459	rs579459	chr9:136154168	chr9:133278724	C	T	rs532436	chr9:136149830	chr9:133274414	A	G	1	0.82865	0.9932	Scoliosis	EFO_0004273	Neale B	UKBB	European	2017	4.719e-05	5.341e-05	0.3769	+	337199	98	337101	1	risk diff	Neale-B_UKBB_EUR_2017
rs579459	rs579459	chr9:136154168	chr9:133278724	C	T	rs579459	chr9:136154168	chr9:133278724	C	T	0	1	1	Average weekly intake of other alcoholic drinks	EFO_0004329	Neale B	UKBB	European	2017	-0.001003	0.001135	0.377	-	79291	0	79291	1	-	Neale-B_UKBB_EUR_2017
rs579459	rs579459	chr9:136154168	chr9:133278724	C	T	rs649129	chr9:136154304	-	T	C	1	1	1	Gout	EFO_0004274	Neale B	UKBB	European	2017	-6.146e-05	6.956e-05	0.377	-	337199	181	337018	1	risk diff	Neale-B_UKBB_EUR_2017
rs579459	rs579459	chr9:136154168	chr9:133278724	C	T	rs651007	chr9:136153875	chr9:133278431	T	C	1	1	1	Volume depletion	-	Neale B	UKBB	European	2017	-4.937e-05	5.59e-05	0.3771	-	337199	117	337082	1	risk diff	Neale-B_UKBB_EUR_2017
rs579459	rs579459	chr9:136154168	chr9:133278724	C	T	rs600038	chr9:136151806	chr9:133276354	C	T	1	0.99411	1	Depressive episode	EFO_0007634	Neale B	UKBB	European	2017	0.0001162	0.0001315	0.3771	+	337199	648	336551	1	risk diff	Neale-B_UKBB_EUR_2017
rs579459	rs579459	chr9:136154168	chr9:133278724	C	T	rs532436	chr9:136149830	chr9:133274414	A	G	1	0.82865	0.9932	Treatment with normacol granules	EFO_0007056	Neale B	UKBB	European	2017	5.856e-05	6.63e-05	0.3771	+	337159	151	337008	1	risk diff	Neale-B_UKBB_EUR_2017
rs579459	rs579459	chr9:136154168	chr9:133278724	C	T	rs651007	chr9:136153875	chr9:133278431	T	C	1	1	1	Self-reported diabetic eye disease	EFO_0009486	Neale B	UKBB	European	2017	0.0001149	0.0001301	0.3772	+	337159	635	336524	1	risk diff	Neale-B_UKBB_EUR_2017
rs579459	rs579459	chr9:136154168	chr9:133278724	C	T	rs635634	chr9:136155000	chr9:133279427	T	C	1	0.83452	1	Treatment with ipratropium	EFO_0007056	Neale B	UKBB	European	2017	0.0001001	0.0001133	0.3772	+	337159	438	336721	1	risk diff	Neale-B_UKBB_EUR_2017
rs579459	rs579459	chr9:136154168	chr9:133278724	C	T	rs649129	chr9:136154304	-	T	C	1	1	1	Treatment with vitamin b1 preparation	EFO_0007056	Neale B	UKBB	European	2017	5.462e-05	6.186e-05	0.3773	+	337159	143	337016	1	risk diff	Neale-B_UKBB_EUR_2017
rs579459	rs579459	chr9:136154168	chr9:133278724	C	T	chr9:136141870	chr9:136141870	chr9:133266456	T	C	1	0.82314	0.99316	Cause of death: other specified degenerative diseases of nervous system	EFO_0005772	Neale B	UKBB	European	2017	-0.001023	0.001158	0.3773	-	7637	24	7613	1	risk diff	Neale-B_UKBB_EUR_2017
rs579459	rs579459	chr9:136154168	chr9:133278724	C	T	rs579459	chr9:136154168	chr9:133278724	C	T	0	1	1	Cause of death: malignant neoplasm, unspecified	EFO_0000616	Neale B	UKBB	European	2017	0.0009342	0.001058	0.3774	+	7637	22	7615	1	risk diff	Neale-B_UKBB_EUR_2017
rs579459	rs579459	chr9:136154168	chr9:133278724	C	T	rs649129	chr9:136154304	-	T	C	1	1	1	Other diseases of intestine	EFO_0009431	Neale B	UKBB	European	2017	-0.0002812	0.0003185	0.3774	-	337199	3837	333362	1	risk diff	Neale-B_UKBB_EUR_2017
rs579459	rs579459	chr9:136154168	chr9:133278724	C	T	chr9:136149399	chr9:136149399	chr9:133273983	A	G	1	0.82865	0.9932	Malignant neoplasm of brain	EFO_0000632	Neale B	UKBB	European	2017	-5.99e-05	6.786e-05	0.3774	-	337199	158	337041	1	risk diff	Neale-B_UKBB_EUR_2017
rs579459	rs579459	chr9:136154168	chr9:133278724	C	T	rs579459	chr9:136154168	chr9:133278724	C	T	0	1	1	DHA 22:6n3	EFO_0005110	CHARGE	21829377	European	2011	0.0153	0.0174	0.3775	+	8866	0	8866	5	%	CHARGE_DHA_EUR_2011
rs579459	rs579459	chr9:136154168	chr9:133278724	C	T	rs579459	chr9:136154168	chr9:133278724	C	T	0	1	1	Cause of death: other and unspecified cirrhosis of liver	EFO_0001422	Neale B	UKBB	European	2017	0.001126	0.001276	0.3775	+	7637	32	7605	1	risk diff	Neale-B_UKBB_EUR_2017
rs579459	rs579459	chr9:136154168	chr9:133278724	C	T	rs579459	chr9:136154168	chr9:133278724	C	T	0	1	1	Chronic renal failure	EFO_0003884	Neale B	UKBB	European	2017	-7.987e-05	9.05e-05	0.3775	-	337199	307	336892	1	risk diff	Neale-B_UKBB_EUR_2017
rs579459	rs579459	chr9:136154168	chr9:133278724	C	T	rs649129	chr9:136154304	-	T	C	1	1	1	Depressive episode	EFO_0007634	Neale B	UKBB	European	2017	0.0001161	0.0001316	0.3775	+	337199	648	336551	1	risk diff	Neale-B_UKBB_EUR_2017
rs579459	rs579459	chr9:136154168	chr9:133278724	C	T	rs495828	chr9:136154867	chr9:133279294	T	G	1	1	1	Coronary artery disease	EFO_0000378;EFO_0001645	C4D	21378988	Mixed	2011	0.0225	0.0256	0.3775	+	30453	15401	15052	4	log OR	C4D_CHD_Mixed_2011
rs579459	rs579459	chr9:136154168	chr9:133278724	C	T	rs649129	chr9:136154304	-	T	C	1	1	1	Treatment with trifluoperazine	EFO_0007056	Neale B	UKBB	European	2017	-3.681e-05	4.171e-05	0.3776	-	337159	65	337094	1	risk diff	Neale-B_UKBB_EUR_2017
rs579459	rs579459	chr9:136154168	chr9:133278724	C	T	rs649129	chr9:136154304	-	T	C	1	1	1	Sensitivity or hurt feelings	EFO_0009599	Neale B	UKBB	European	2017	-0.001309	0.001484	0.3777	-	327832	182340	145492	1	risk diff	Neale-B_UKBB_EUR_2017
rs579459	rs579459	chr9:136154168	chr9:133278724	C	T	rs600038	chr9:136151806	chr9:133276354	C	T	1	0.99411	1	Treatment with trifluoperazine	EFO_0007056	Neale B	UKBB	European	2017	-3.678e-05	4.17e-05	0.3778	-	337159	65	337094	1	risk diff	Neale-B_UKBB_EUR_2017
rs579459	rs579459	chr9:136154168	chr9:133278724	C	T	rs579459	chr9:136154168	chr9:133278724	C	T	0	1	1	Other dorsopathies	EFO_0009676	Neale B	UKBB	European	2017	7.33e-05	8.313e-05	0.3779	+	337199	259	336940	1	risk diff	Neale-B_UKBB_EUR_2017
rs579459	rs579459	chr9:136154168	chr9:133278724	C	T	rs651007	chr9:136153875	chr9:133278431	T	C	1	1	1	Treatment with beclomethasone	EFO_0007056	Neale B	UKBB	European	2017	0.0001658	0.000188	0.3779	+	337159	1328	335831	1	risk diff	Neale-B_UKBB_EUR_2017
rs579459	rs579459	chr9:136154168	chr9:133278724	C	T	rs495828	chr9:136154867	chr9:133279294	T	G	1	1	1	Job involves heavy manual or physical work	EFO_0005241	Neale B	UKBB	European	2017	0.003052	0.003461	0.3779	+	190643	0	190643	1	-	Neale-B_UKBB_EUR_2017
rs579459	rs579459	chr9:136154168	chr9:133278724	C	T	rs635634	chr9:136155000	chr9:133279427	T	C	1	0.83452	1	Cause of death: cardiomyopathy, unspecified	-	Neale B	UKBB	European	2017	-0.0008877	0.001007	0.3779	-	7637	18	7619	1	risk diff	Neale-B_UKBB_EUR_2017
rs579459	rs579459	chr9:136154168	chr9:133278724	C	T	rs532436	chr9:136149830	chr9:133274414	A	G	1	0.82865	0.9932	Fitting and adjustment of other devices	EFO_0009786	Neale B	UKBB	European	2017	0.0002156	0.0002445	0.3779	+	337199	2070	335129	1	risk diff	Neale-B_UKBB_EUR_2017
rs579459	rs579459	chr9:136154168	chr9:133278724	C	T	rs651007	chr9:136153875	chr9:133278431	T	C	1	1	1	Cause of death: larynx, unspecified	-	Neale B	UKBB	European	2017	-0.000821	0.0009313	0.378	-	7637	17	7620	1	risk diff	Neale-B_UKBB_EUR_2017
rs579459	rs579459	chr9:136154168	chr9:133278724	C	T	rs495828	chr9:136154867	chr9:133279294	T	G	1	1	1	Treatment with viagra 100mg tablet	EFO_0007056	Neale B	UKBB	European	2017	-4.84e-05	5.491e-05	0.378	-	337159	114	337045	1	risk diff	Neale-B_UKBB_EUR_2017
rs579459	rs579459	chr9:136154168	chr9:133278724	C	T	rs600038	chr9:136151806	chr9:133276354	C	T	1	0.99411	1	Treatment with vitamin c product	EFO_0007056	Neale B	UKBB	European	2017	-0.0002945	0.000334	0.378	-	337159	4224	332935	1	risk diff	Neale-B_UKBB_EUR_2017
rs579459	rs579459	chr9:136154168	chr9:133278724	C	T	chr9:136149399	chr9:136149399	chr9:133273983	A	G	1	0.82865	0.9932	Treatment with mirena 20mcg or 24hrs intrauterine system	EFO_0007056	Neale B	UKBB	European	2017	-0.0001085	0.0001231	0.378	-	337159	521	336638	1	risk diff	Neale-B_UKBB_EUR_2017
rs579459	rs579459	chr9:136154168	chr9:133278724	C	T	rs600038	chr9:136151806	chr9:133276354	C	T	1	0.99411	1	Ever had bowel cancer screening	EFO_0007330	Neale B	UKBB	European	2017	-0.001246	0.001413	0.3781	-	332011	107072	224939	1	risk diff	Neale-B_UKBB_EUR_2017
rs579459	rs579459	chr9:136154168	chr9:133278724	C	T	chr9:136149399	chr9:136149399	chr9:133273983	A	G	1	0.82865	0.9932	Injury of muscle and tendon at hip and thigh level	EFO_0009508	Neale B	UKBB	European	2017	5.904e-05	6.698e-05	0.3781	+	337199	154	337045	1	risk diff	Neale-B_UKBB_EUR_2017
rs579459	rs579459	chr9:136154168	chr9:133278724	C	T	rs532436	chr9:136149830	chr9:133274414	A	G	1	0.82865	0.9932	Cause of death: aortic valve disorder, unspecified	-	Neale B	UKBB	European	2017	-0.0006906	0.0007836	0.3782	-	7637	11	7626	1	risk diff	Neale-B_UKBB_EUR_2017
rs579459	rs579459	chr9:136154168	chr9:133278724	C	T	chr9:136141870	chr9:136141870	chr9:133266456	T	C	1	0.82314	0.99316	Cause of death: vascular disorder of intestine, unspecified	-	Neale B	UKBB	European	2017	-0.001021	0.001159	0.3782	-	7637	24	7613	1	risk diff	Neale-B_UKBB_EUR_2017
rs579459	rs579459	chr9:136154168	chr9:133278724	C	T	rs651007	chr9:136153875	chr9:133278431	T	C	1	1	1	Average weekly intake of other alcoholic drinks	EFO_0004329	Neale B	UKBB	European	2017	-0.001	0.001135	0.3783	-	79291	0	79291	1	-	Neale-B_UKBB_EUR_2017
rs579459	rs579459	chr9:136154168	chr9:133278724	C	T	rs651007	chr9:136153875	chr9:133278431	T	C	1	1	1	Complications of cardiac and vascular prosthetic devices, implants and grafts	EFO_0009519	Neale B	UKBB	European	2017	0.000117	0.0001328	0.3783	+	337199	662	336537	1	risk diff	Neale-B_UKBB_EUR_2017
rs579459	rs579459	chr9:136154168	chr9:133278724	C	T	rs651007	chr9:136153875	chr9:133278431	T	C	1	1	1	Qualifications: other professional qualifications	EFO_0004784	Neale B	UKBB	European	2017	-0.001207	0.00137	0.3783	-	334070	97524	236546	1	risk diff	Neale-B_UKBB_EUR_2017
rs579459	rs579459	chr9:136154168	chr9:133278724	C	T	rs651007	chr9:136153875	chr9:133278431	T	C	1	1	1	Treatment with vitamin b1 preparation	EFO_0007056	Neale B	UKBB	European	2017	5.445e-05	6.18e-05	0.3783	+	337159	143	337016	1	risk diff	Neale-B_UKBB_EUR_2017
rs579459	rs579459	chr9:136154168	chr9:133278724	C	T	rs532436	chr9:136149830	chr9:133274414	A	G	1	0.82865	0.9932	Cause of death: cardiomyopathy, unspecified	-	Neale B	UKBB	European	2017	-0.0008833	0.001003	0.3783	-	7637	18	7619	1	risk diff	Neale-B_UKBB_EUR_2017
rs579459	rs579459	chr9:136154168	chr9:133278724	C	T	rs579459	chr9:136154168	chr9:133278724	C	T	0	1	1	Cause of death: larynx, unspecified	-	Neale B	UKBB	European	2017	-0.0008197	0.0009306	0.3784	-	7637	17	7620	1	risk diff	Neale-B_UKBB_EUR_2017
rs579459	rs579459	chr9:136154168	chr9:133278724	C	T	rs600038	chr9:136151806	chr9:133276354	C	T	1	0.99411	1	Illnesses of mother: alzheimers disease or dementia	EFO_0000249	Neale B	UKBB	European	2017	-0.0007636	0.0008669	0.3784	-	309843	26757	283086	1	risk diff	Neale-B_UKBB_EUR_2017
rs579459	rs579459	chr9:136154168	chr9:133278724	C	T	rs635634	chr9:136155000	chr9:133279427	T	C	1	0.83452	1	Cause of death: colon, unspecified	-	Neale B	UKBB	European	2017	0.002947	0.003346	0.3784	+	7637	204	7433	1	risk diff	Neale-B_UKBB_EUR_2017
rs579459	rs579459	chr9:136154168	chr9:133278724	C	T	rs579459	chr9:136154168	chr9:133278724	C	T	0	1	1	Frequency of tenseness or restlessness in last 2 weeks	-	Neale B	UKBB	European	2017	-0.00163	0.001851	0.3785	-	325169	0	325169	1	-	Neale-B_UKBB_EUR_2017
rs579459	rs579459	chr9:136154168	chr9:133278724	C	T	rs600038	chr9:136151806	chr9:133276354	C	T	1	0.99411	1	Self-reported anal problem	-	Neale B	UKBB	European	2017	-3.784e-05	4.296e-05	0.3785	-	337159	69	337090	1	risk diff	Neale-B_UKBB_EUR_2017
rs579459	rs579459	chr9:136154168	chr9:133278724	C	T	chr9:136141870	chr9:136141870	chr9:133266456	T	C	1	0.82314	0.99316	Self-reported nephritis	EFO_1002050	Neale B	UKBB	European	2017	4.921e-05	5.587e-05	0.3785	+	337159	107	337052	1	risk diff	Neale-B_UKBB_EUR_2017
rs579459	rs579459	chr9:136154168	chr9:133278724	C	T	rs635634	chr9:136155000	chr9:133279427	T	C	1	0.83452	1	Cause of death: vascular disorder of intestine, unspecified	-	Neale B	UKBB	European	2017	-0.001023	0.001162	0.3786	-	7637	24	7613	1	risk diff	Neale-B_UKBB_EUR_2017
rs579459	rs579459	chr9:136154168	chr9:133278724	C	T	chr9:136149399	chr9:136149399	chr9:133273983	A	G	1	0.82865	0.9932	Hypertrophic disorders of skin	EFO_0000701	Neale B	UKBB	European	2017	0.0001038	0.0001178	0.3786	+	337199	477	336722	1	risk diff	Neale-B_UKBB_EUR_2017
rs579459	rs579459	chr9:136154168	chr9:133278724	C	T	rs651007	chr9:136153875	chr9:133278431	T	C	1	1	1	Localised swelling, mass and lump of skin and subcutaneous tissue	-	Neale B	UKBB	European	2017	-0.0001439	0.0001635	0.3787	-	337199	1004	336195	1	risk diff	Neale-B_UKBB_EUR_2017
rs579459	rs579459	chr9:136154168	chr9:133278724	C	T	rs495828	chr9:136154867	chr9:133279294	T	G	1	1	1	Iron deficiency anaemia	-	Neale B	UKBB	European	2017	-0.0001902	0.0002161	0.3787	-	337199	1775	335424	1	risk diff	Neale-B_UKBB_EUR_2017
rs579459	rs579459	chr9:136154168	chr9:133278724	C	T	rs579459	chr9:136154168	chr9:133278724	C	T	0	1	1	log DI	-	MAGIC	24699409	European	2014	-0.022	0.025	0.3788	-	5130	0	5130	7	Z-score	MAGIC_DI_EUR_2014
rs579459	rs579459	chr9:136154168	chr9:133278724	C	T	rs635634	chr9:136155000	chr9:133279427	T	C	1	0.83452	1	Leg fat percentage right	-	Neale B	UKBB	European	2017	-0.001747	0.001985	0.3788	-	331296	0	331296	1	IVNT	Neale-B_UKBB_EUR_2017
rs579459	rs579459	chr9:136154168	chr9:133278724	C	T	rs651007	chr9:136153875	chr9:133278431	T	C	1	1	1	Left eye myopia	-	Neale B	UKBB	European	2017	0.002048	0.002328	0.3789	+	26943	1377	25566	1	risk diff	Neale-B_UKBB_EUR_2017
rs579459	rs579459	chr9:136154168	chr9:133278724	C	T	rs651007	chr9:136153875	chr9:133278431	T	C	1	1	1	Chronic renal failure	EFO_0003884	Neale B	UKBB	European	2017	-7.964e-05	9.052e-05	0.379	-	337199	307	336892	1	risk diff	Neale-B_UKBB_EUR_2017
rs579459	rs579459	chr9:136154168	chr9:133278724	C	T	rs649129	chr9:136154304	-	T	C	1	1	1	Treatment with kelp+garlic product	EFO_0007056	Neale B	UKBB	European	2017	-6.155e-05	6.997e-05	0.379	-	337159	183	336976	1	risk diff	Neale-B_UKBB_EUR_2017
rs579459	rs579459	chr9:136154168	chr9:133278724	C	T	chr9:136141870	chr9:136141870	chr9:133266456	T	C	1	0.82314	0.99316	Ever had cervical smear test	-	Neale B	UKBB	European	2017	0.0005227	0.0005941	0.379	+	180764	177237	3527	1	risk diff	Neale-B_UKBB_EUR_2017
rs579459	rs579459	chr9:136154168	chr9:133278724	C	T	chr9:136149399	chr9:136149399	chr9:133273983	A	G	1	0.82865	0.9932	Long labour	EFO_0009682	Neale B	UKBB	European	2017	-0.0001401	0.0001593	0.3791	-	337199	875	336324	1	risk diff	Neale-B_UKBB_EUR_2017
rs579459	rs579459	chr9:136154168	chr9:133278724	C	T	rs651007	chr9:136153875	chr9:133278431	T	C	1	1	1	Bring up phlegm or sputum/mucus on most days	-	Neale B	UKBB	European	2017	0.001458	0.001658	0.3792	+	83529	6998	76531	1	risk diff	Neale-B_UKBB_EUR_2017
rs579459	rs579459	chr9:136154168	chr9:133278724	C	T	rs635634	chr9:136155000	chr9:133279427	T	C	1	0.83452	1	Treatment with losec 10mg capsule	EFO_0007056	Neale B	UKBB	European	2017	7.454e-05	8.477e-05	0.3792	+	337159	245	336914	1	risk diff	Neale-B_UKBB_EUR_2017
rs579459	rs579459	chr9:136154168	chr9:133278724	C	T	rs495828	chr9:136154867	chr9:133279294	T	G	1	1	1	Cause of death: diverticular disease of intestine, part unspecified, with perforation and abscess	-	Neale B	UKBB	European	2017	0.0006244	0.0007101	0.3793	+	7637	10	7627	1	risk diff	Neale-B_UKBB_EUR_2017
rs579459	rs579459	chr9:136154168	chr9:133278724	C	T	rs579459	chr9:136154168	chr9:133278724	C	T	0	1	1	Treatment with vitamin b1 preparation	EFO_0007056	Neale B	UKBB	European	2017	5.431e-05	6.179e-05	0.3794	+	337159	143	337016	1	risk diff	Neale-B_UKBB_EUR_2017
rs579459	rs579459	chr9:136154168	chr9:133278724	C	T	rs579459	chr9:136154168	chr9:133278724	C	T	0	1	1	Difficulty not smoking for 1 day	EFO_0005671	Neale B	UKBB	European	2017	0.009153	0.01042	0.3795	+	23332	0	23332	1	-	Neale-B_UKBB_EUR_2017
rs579459	rs579459	chr9:136154168	chr9:133278724	C	T	rs600038	chr9:136151806	chr9:133276354	C	T	1	0.99411	1	Treatment with oestradiol product	EFO_0007056	Neale B	UKBB	European	2017	-4.013e-05	4.568e-05	0.3796	-	337159	78	337081	1	risk diff	Neale-B_UKBB_EUR_2017
rs579459	rs579459	chr9:136154168	chr9:133278724	C	T	chr9:136141870	chr9:136141870	chr9:133266456	T	C	1	0.82314	0.99316	Open wound of head	EFO_0009505	Neale B	UKBB	European	2017	0.0001478	0.0001682	0.3796	+	337199	973	336226	1	risk diff	Neale-B_UKBB_EUR_2017
rs579459	rs579459	chr9:136154168	chr9:133278724	C	T	rs651007	chr9:136153875	chr9:133278431	T	C	1	1	1	Reason for glasses or contact lenses: for a lazy eye or an eye with poor vision since childhood	-	Neale B	UKBB	European	2017	0.0002362	0.0002689	0.3797	+	335700	2704	332996	1	risk diff	Neale-B_UKBB_EUR_2017
rs579459	rs579459	chr9:136154168	chr9:133278724	C	T	rs600038	chr9:136151806	chr9:133276354	C	T	1	0.99411	1	Cause of death: larynx, unspecified	-	Neale B	UKBB	European	2017	-0.0008187	0.0009319	0.3797	-	7637	17	7620	1	risk diff	Neale-B_UKBB_EUR_2017
rs579459	rs579459	chr9:136154168	chr9:133278724	C	T	rs600038	chr9:136151806	chr9:133276354	C	T	1	0.99411	1	Prolonged pregnancy	EFO_0009681	Neale B	UKBB	European	2017	9.134e-05	0.000104	0.3797	+	337199	405	336794	1	risk diff	Neale-B_UKBB_EUR_2017
rs579459	rs579459	chr9:136154168	chr9:133278724	C	T	rs579459	chr9:136154168	chr9:133278724	C	T	0	1	1	Self-reported diabetic eye disease	EFO_0009486	Neale B	UKBB	European	2017	0.0001142	0.0001301	0.3799	+	337159	635	336524	1	risk diff	Neale-B_UKBB_EUR_2017
rs579459	rs579459	chr9:136154168	chr9:133278724	C	T	rs579459	chr9:136154168	chr9:133278724	C	T	0	1	1	mDC:%X-Presenting; Cross-presenting (XP) DC (CD11c+CD123-CD141+)	OBA_VT1000783	Roederer M	25772697	European	2015	-0.02276	0.02592	0.3799	-	459	0	459	1	-	Roederer-M_Immune-System_EUR_2015
rs579459	rs579459	chr9:136154168	chr9:133278724	C	T	rs649129	chr9:136154304	-	T	C	1	1	1	mDC:%X-Presenting; Cross-presenting (XP) DC (CD11c+CD123-CD141+)	OBA_VT1000783	Roederer M	25772697	European	2015	-0.02276	0.02592	0.3799	-	459	0	459	1	-	Roederer-M_Immune-System_EUR_2015
rs579459	rs579459	chr9:136154168	chr9:133278724	C	T	rs635634	chr9:136155000	chr9:133279427	T	C	1	0.83452	1	Self-reported interstitial lung disease	EFO_0004244	Neale B	UKBB	European	2017	-4.92e-05	5.603e-05	0.3799	-	337159	107	337052	1	risk diff	Neale-B_UKBB_EUR_2017
rs579459	rs579459	chr9:136154168	chr9:133278724	C	T	rs579459	chr9:136154168	chr9:133278724	C	T	0	1	1	Weight in males	HP_0012041;HP_0000033	GIANT	23754948	European	2013	-0.007	0.0079	0.38	-	58352	0	58352	46	IVNT	GIANT_Weight-M_EUR_2013
rs579459	rs579459	chr9:136154168	chr9:133278724	C	T	rs649129	chr9:136154304	-	T	C	1	1	1	Waist circumference	EFO_0004342	GIANT	25673412	European	2015	-0.0047	0.0053	0.38	-	232101	0	232101	101	IVNT	GIANT_WC_EUR_2015
rs579459	rs579459	chr9:136154168	chr9:133278724	C	T	rs649129	chr9:136154304	-	T	C	1	1	1	Waist circumference	EFO_0004342	GIANT	25673412	Mixed	2015	-0.0047	0.0053	0.38	-	244441	0	244441	101	IVNT	GIANT_WC_Mixed_2015
rs579459	rs579459	chr9:136154168	chr9:133278724	C	T	rs532436	chr9:136149830	chr9:133274414	A	G	1	0.82865	0.9932	Getting up in morning	EFO_0004870	Neale B	UKBB	European	2017	0.002106	0.002398	0.38	+	336501	0	336501	1	-	Neale-B_UKBB_EUR_2017
rs579459	rs579459	chr9:136154168	chr9:133278724	C	T	rs532436	chr9:136149830	chr9:133274414	A	G	1	0.82865	0.9932	Other disorders of urinary system	EFO_0009690	Neale B	UKBB	European	2017	-0.0003953	0.0004502	0.38	-	337199	7138	330061	1	risk diff	Neale-B_UKBB_EUR_2017
rs579459	rs579459	chr9:136154168	chr9:133278724	C	T	chr9:136141870	chr9:136141870	chr9:133266456	T	C	1	0.82314	0.99316	Maternal effects on offspring birthweight	EFO_0004344	EGGC	29309628	European	2018	0.0072	0.0082	0.38	+	86379	0	86379	25	Z-score	EGGC_MBW_EUR_2018
rs579459	rs579459	chr9:136154168	chr9:133278724	C	T	rs115478735	chr9:136149711	chr9:133274295	T	A	1	0.81767	0.99313	Maternal effects on offspring birthweight	EFO_0004344	EGGC	29309628	European	2018	0.0072	0.0082	0.38	+	86379	0	86379	25	Z-score	EGGC_MBW_EUR_2018
rs579459	rs579459	chr9:136154168	chr9:133278724	C	T	rs651007	chr9:136153875	chr9:133278431	T	C	1	1	1	Treatment with lactulose product	EFO_0007056	Neale B	UKBB	European	2017	-0.0001349	0.0001537	0.3802	-	337159	887	336272	1	risk diff	Neale-B_UKBB_EUR_2017
rs579459	rs579459	chr9:136154168	chr9:133278724	C	T	rs635634	chr9:136155000	chr9:133279427	T	C	1	0.83452	1	Follow-up examination after treatment for conditions other than malignant neoplasms	EFO_0009642	Neale B	UKBB	European	2017	0.0003389	0.0003862	0.3802	+	337199	5162	332037	1	risk diff	Neale-B_UKBB_EUR_2017
rs579459	rs579459	chr9:136154168	chr9:133278724	C	T	chr9:136141870	chr9:136141870	chr9:133266456	T	C	1	0.82314	0.99316	Treatment with cetraben emollient cream	EFO_0007056	Neale B	UKBB	European	2017	4.133e-05	4.709e-05	0.3802	+	337159	76	337083	1	risk diff	Neale-B_UKBB_EUR_2017
rs579459	rs579459	chr9:136154168	chr9:133278724	C	T	rs651007	chr9:136153875	chr9:133278431	T	C	1	1	1	Self-reported ectopic pregnancy	EFO_0002950	Neale B	UKBB	European	2017	7.095e-05	8.086e-05	0.3803	+	337159	245	336914	1	risk diff	Neale-B_UKBB_EUR_2017
rs579459	rs579459	chr9:136154168	chr9:133278724	C	T	rs495828	chr9:136154867	chr9:133279294	T	G	1	1	1	Treatment with tridestra tablet	EFO_0007056	Neale B	UKBB	European	2017	4.036e-05	4.6e-05	0.3803	+	337159	80	337079	1	risk diff	Neale-B_UKBB_EUR_2017
rs579459	rs579459	chr9:136154168	chr9:133278724	C	T	rs651007	chr9:136153875	chr9:133278431	T	C	1	1	1	Maximum heart rate during fitness test	EFO_0008002	Neale B	UKBB	European	2017	0.006625	0.007552	0.3804	+	49610	0	49610	1	IVNT	Neale-B_UKBB_EUR_2017
rs579459	rs579459	chr9:136154168	chr9:133278724	C	T	rs495828	chr9:136154867	chr9:133279294	T	G	1	1	1	Treatment with questran 4g or sachet powder	EFO_0007056	Neale B	UKBB	European	2017	-4.667e-05	5.32e-05	0.3804	-	337159	107	337052	1	risk diff	Neale-B_UKBB_EUR_2017
rs579459	rs579459	chr9:136154168	chr9:133278724	C	T	rs651007	chr9:136153875	chr9:133278431	T	C	1	1	1	No-wear time bias adjusted acceleration standard deviation	-	Neale B	UKBB	European	2017	-0.005586	0.006369	0.3805	-	72615	0	72615	1	IVNT	Neale-B_UKBB_EUR_2017
rs579459	rs579459	chr9:136154168	chr9:133278724	C	T	rs651007	chr9:136153875	chr9:133278431	T	C	1	1	1	Retention of urine	-	Neale B	UKBB	European	2017	0.0001706	0.0001945	0.3805	+	337199	1425	335774	1	risk diff	Neale-B_UKBB_EUR_2017
rs579459	rs579459	chr9:136154168	chr9:133278724	C	T	rs649129	chr9:136154304	-	T	C	1	1	1	Treatment with beclomethasone	EFO_0007056	Neale B	UKBB	European	2017	0.000165	0.0001882	0.3805	+	337159	1328	335831	1	risk diff	Neale-B_UKBB_EUR_2017
rs579459	rs579459	chr9:136154168	chr9:133278724	C	T	rs495828	chr9:136154867	chr9:133279294	T	G	1	1	1	Otalgia and effusion of ear	-	Neale B	UKBB	European	2017	-6.346e-05	7.236e-05	0.3805	-	337199	198	337001	1	risk diff	Neale-B_UKBB_EUR_2017
rs579459	rs579459	chr9:136154168	chr9:133278724	C	T	rs600038	chr9:136151806	chr9:133276354	C	T	1	0.99411	1	Job involves heavy manual or physical work	EFO_0005241	Neale B	UKBB	European	2017	0.003052	0.00348	0.3805	+	190643	0	190643	1	-	Neale-B_UKBB_EUR_2017
rs579459	rs579459	chr9:136154168	chr9:133278724	C	T	chr9:136149399	chr9:136149399	chr9:133273983	A	G	1	0.82865	0.9932	Treatment with epaderm ointment	EFO_0007056	Neale B	UKBB	European	2017	6.746e-05	7.692e-05	0.3805	+	337159	203	336956	1	risk diff	Neale-B_UKBB_EUR_2017
rs579459	rs579459	chr9:136154168	chr9:133278724	C	T	rs600038	chr9:136151806	chr9:133276354	C	T	1	0.99411	1	Treatment with calcium+vitamin d 500units tablet	EFO_0007056	Neale B	UKBB	European	2017	-0.0001734	0.0001977	0.3806	-	337159	1471	335688	1	risk diff	Neale-B_UKBB_EUR_2017
rs579459	rs579459	chr9:136154168	chr9:133278724	C	T	rs635634	chr9:136155000	chr9:133279427	T	C	1	0.83452	1	Cause of death: aortic valve disorder, unspecified	-	Neale B	UKBB	European	2017	-0.0006899	0.0007868	0.3806	-	7637	11	7626	1	risk diff	Neale-B_UKBB_EUR_2017
rs579459	rs579459	chr9:136154168	chr9:133278724	C	T	chr9:136141870	chr9:136141870	chr9:133266456	T	C	1	0.82314	0.99316	Treatment with tridestra tablet	EFO_0007056	Neale B	UKBB	European	2017	4.236e-05	4.831e-05	0.3806	+	337159	80	337079	1	risk diff	Neale-B_UKBB_EUR_2017
rs579459	rs579459	chr9:136154168	chr9:133278724	C	T	rs649129	chr9:136154304	-	T	C	1	1	1	Treatment with dixarit 25mcg tablet	EFO_0007056	Neale B	UKBB	European	2017	4.302e-05	4.908e-05	0.3807	+	337159	90	337069	1	risk diff	Neale-B_UKBB_EUR_2017
rs579459	rs579459	chr9:136154168	chr9:133278724	C	T	rs532436	chr9:136149830	chr9:133274414	A	G	1	0.82865	0.9932	Abnormalities of heart beat	EFO_0004269	Neale B	UKBB	European	2017	-0.0001851	0.0002112	0.3807	-	337199	1539	335660	1	risk diff	Neale-B_UKBB_EUR_2017
rs579459	rs579459	chr9:136154168	chr9:133278724	C	T	rs495828	chr9:136154867	chr9:133279294	T	G	1	1	1	Drive faster than motorway speed limit	-	Neale B	UKBB	European	2017	0.002187	0.002496	0.3808	+	306030	0	306030	1	-	Neale-B_UKBB_EUR_2017
rs579459	rs579459	chr9:136154168	chr9:133278724	C	T	rs635634	chr9:136155000	chr9:133279427	T	C	1	0.83452	1	Treatment with tridestra tablet	EFO_0007056	Neale B	UKBB	European	2017	4.246e-05	4.845e-05	0.3808	+	337159	80	337079	1	risk diff	Neale-B_UKBB_EUR_2017
rs579459	rs579459	chr9:136154168	chr9:133278724	C	T	chr9:136149399	chr9:136149399	chr9:133273983	A	G	1	0.82865	0.9932	Examination and observation for other reasons	EFO_0009517	Neale B	UKBB	European	2017	9.098e-05	0.0001038	0.3808	+	337199	370	336829	1	risk diff	Neale-B_UKBB_EUR_2017
rs579459	rs579459	chr9:136154168	chr9:133278724	C	T	rs532436	chr9:136149830	chr9:133274414	A	G	1	0.82865	0.9932	Follow-up examination after treatment for conditions other than malignant neoplasms	EFO_0009642	Neale B	UKBB	European	2017	0.0003371	0.0003846	0.3808	+	337199	5162	332037	1	risk diff	Neale-B_UKBB_EUR_2017
rs579459	rs579459	chr9:136154168	chr9:133278724	C	T	rs579459	chr9:136154168	chr9:133278724	C	T	0	1	1	Home area population density: Scotland - accessible small town	-	Neale B	UKBB	European	2017	-0.0001454	0.0001659	0.3809	-	333997	1021	332976	1	risk diff	Neale-B_UKBB_EUR_2017
rs579459	rs579459	chr9:136154168	chr9:133278724	C	T	rs579459	chr9:136154168	chr9:133278724	C	T	0	1	1	Treatment with kelp+garlic product	EFO_0007056	Neale B	UKBB	European	2017	-6.125e-05	6.989e-05	0.3809	-	337159	183	336976	1	risk diff	Neale-B_UKBB_EUR_2017
rs579459	rs579459	chr9:136154168	chr9:133278724	C	T	chr9:136141870	chr9:136141870	chr9:133266456	T	C	1	0.82314	0.99316	Treatment with humira 40mg injection solution 0.8ml prefilled syringe	EFO_0007056	Neale B	UKBB	European	2017	-4.565e-05	5.209e-05	0.3809	-	337159	93	337066	1	risk diff	Neale-B_UKBB_EUR_2017
rs579459	rs579459	chr9:136154168	chr9:133278724	C	T	rs600038	chr9:136151806	chr9:133276354	C	T	1	0.99411	1	Treatment with dixarit 25mcg tablet	EFO_0007056	Neale B	UKBB	European	2017	4.298e-05	4.906e-05	0.381	+	337159	90	337069	1	risk diff	Neale-B_UKBB_EUR_2017
rs579459	rs579459	chr9:136154168	chr9:133278724	C	T	rs579459	chr9:136154168	chr9:133278724	C	T	0	1	1	Complications of cardiac and vascular prosthetic devices, implants and grafts	EFO_0009519	Neale B	UKBB	European	2017	0.0001163	0.0001328	0.3811	+	337199	662	336537	1	risk diff	Neale-B_UKBB_EUR_2017
rs579459	rs579459	chr9:136154168	chr9:133278724	C	T	rs532436	chr9:136149830	chr9:133274414	A	G	1	0.82865	0.9932	Treatment with cimetidine	EFO_0007056	Neale B	UKBB	European	2017	7.749e-05	8.847e-05	0.3811	+	337159	269	336890	1	risk diff	Neale-B_UKBB_EUR_2017
rs579459	rs579459	chr9:136154168	chr9:133278724	C	T	rs635634	chr9:136155000	chr9:133279427	T	C	1	0.83452	1	Number of treatments or medications taken	EFO_0007056	Neale B	UKBB	European	2017	0.002202	0.002514	0.3812	+	337159	0	337159	1	-	Neale-B_UKBB_EUR_2017
rs579459	rs579459	chr9:136154168	chr9:133278724	C	T	chr9:136141870	chr9:136141870	chr9:133266456	T	C	1	0.82314	0.99316	Cause of death: other and unspecified intestinal obstruction	-	Neale B	UKBB	European	2017	0.0005489	0.0006268	0.3812	+	7637	7	7630	1	risk diff	Neale-B_UKBB_EUR_2017
rs579459	rs579459	chr9:136154168	chr9:133278724	C	T	rs579459	chr9:136154168	chr9:133278724	C	T	0	1	1	Self-reported ectopic pregnancy	EFO_0002950	Neale B	UKBB	European	2017	7.078e-05	8.084e-05	0.3813	+	337159	245	336914	1	risk diff	Neale-B_UKBB_EUR_2017
rs579459	rs579459	chr9:136154168	chr9:133278724	C	T	rs579459	chr9:136154168	chr9:133278724	C	T	0	1	1	Treatment with beclomethasone	EFO_0007056	Neale B	UKBB	European	2017	0.0001646	0.000188	0.3813	+	337159	1328	335831	1	risk diff	Neale-B_UKBB_EUR_2017
rs579459	rs579459	chr9:136154168	chr9:133278724	C	T	rs649129	chr9:136154304	-	T	C	1	1	1	Cause of death: larynx, unspecified	-	Neale B	UKBB	European	2017	-0.0008162	0.0009323	0.3813	-	7637	17	7620	1	risk diff	Neale-B_UKBB_EUR_2017
rs579459	rs579459	chr9:136154168	chr9:133278724	C	T	rs600038	chr9:136151806	chr9:133276354	C	T	1	0.99411	1	Difficulty not smoking for 1 day	EFO_0005671	Neale B	UKBB	European	2017	0.009125	0.01042	0.3813	+	23332	0	23332	1	-	Neale-B_UKBB_EUR_2017
rs579459	rs579459	chr9:136154168	chr9:133278724	C	T	rs600038	chr9:136151806	chr9:133276354	C	T	1	0.99411	1	Self-reported fracture shaft of femur	EFO_0008553	Neale B	UKBB	European	2017	6.321e-05	7.221e-05	0.3813	+	337159	195	336964	1	risk diff	Neale-B_UKBB_EUR_2017
rs579459	rs579459	chr9:136154168	chr9:133278724	C	T	rs600038	chr9:136151806	chr9:133276354	C	T	1	0.99411	1	Types of transport used, excluding work: car or motor vehicle	-	Neale B	UKBB	European	2017	-0.00105	0.001199	0.3813	-	335650	268888	66762	1	risk diff	Neale-B_UKBB_EUR_2017
rs579459	rs579459	chr9:136154168	chr9:133278724	C	T	rs600038	chr9:136151806	chr9:133276354	C	T	1	0.99411	1	Volume depletion	-	Neale B	UKBB	European	2017	-4.897e-05	5.594e-05	0.3813	-	337199	117	337082	1	risk diff	Neale-B_UKBB_EUR_2017
rs579459	rs579459	chr9:136154168	chr9:133278724	C	T	rs600038	chr9:136151806	chr9:133276354	C	T	1	0.99411	1	Average weekly intake of other alcoholic drinks	EFO_0004329	Neale B	UKBB	European	2017	-0.0009944	0.001136	0.3814	-	79291	0	79291	1	-	Neale-B_UKBB_EUR_2017
rs579459	rs579459	chr9:136154168	chr9:133278724	C	T	chr9:136141870	chr9:136141870	chr9:133266456	T	C	1	0.82314	0.99316	Treatment with azathioprine	EFO_0007056	Neale B	UKBB	European	2017	-0.0001259	0.0001438	0.3814	-	337159	710	336449	1	risk diff	Neale-B_UKBB_EUR_2017
rs579459	rs579459	chr9:136154168	chr9:133278724	C	T	rs579459	chr9:136154168	chr9:133278724	C	T	0	1	1	Cholecystitis	EFO_1001289	Neale B	UKBB	European	2017	-0.0001633	0.0001866	0.3815	-	337199	1310	335889	1	risk diff	Neale-B_UKBB_EUR_2017
rs579459	rs579459	chr9:136154168	chr9:133278724	C	T	rs495828	chr9:136154867	chr9:133279294	T	G	1	1	1	Treatment with betahistine	EFO_0007056	Neale B	UKBB	European	2017	0.000143	0.0001634	0.3815	+	337159	1012	336147	1	risk diff	Neale-B_UKBB_EUR_2017
rs579459	rs579459	chr9:136154168	chr9:133278724	C	T	rs532436	chr9:136149830	chr9:133274414	A	G	1	0.82865	0.9932	Treatment with perindopril+indapamide	EFO_0007056	Neale B	UKBB	European	2017	-3.923e-05	4.482e-05	0.3815	-	337159	69	337090	1	risk diff	Neale-B_UKBB_EUR_2017
rs579459	rs579459	chr9:136154168	chr9:133278724	C	T	rs651007	chr9:136153875	chr9:133278431	T	C	1	1	1	Frequency of tenseness or restlessness in last 2 weeks	-	Neale B	UKBB	European	2017	-0.00162	0.001851	0.3816	-	325169	0	325169	1	-	Neale-B_UKBB_EUR_2017
rs579459	rs579459	chr9:136154168	chr9:133278724	C	T	rs651007	chr9:136153875	chr9:133278431	T	C	1	1	1	Treatment with kelp+garlic product	EFO_0007056	Neale B	UKBB	European	2017	-6.116e-05	6.991e-05	0.3817	-	337159	183	336976	1	risk diff	Neale-B_UKBB_EUR_2017
rs579459	rs579459	chr9:136154168	chr9:133278724	C	T	rs495828	chr9:136154867	chr9:133279294	T	G	1	1	1	Treatment with cimetidine	EFO_0007056	Neale B	UKBB	European	2017	7.378e-05	8.434e-05	0.3817	+	337159	269	336890	1	risk diff	Neale-B_UKBB_EUR_2017
rs579459	rs579459	chr9:136154168	chr9:133278724	C	T	rs635634	chr9:136155000	chr9:133279427	T	C	1	0.83452	1	Reason for glasses or contact lenses: for a lazy eye or an eye with poor vision since childhood	-	Neale B	UKBB	European	2017	0.0002466	0.0002818	0.3817	+	335700	2704	332996	1	risk diff	Neale-B_UKBB_EUR_2017
rs579459	rs579459	chr9:136154168	chr9:133278724	C	T	rs651007	chr9:136153875	chr9:133278431	T	C	1	1	1	Exposure to tobacco smoke outside home	EFO_0009115	Neale B	UKBB	European	2017	-0.001594	0.001823	0.3818	-	286550	0	286550	1	-	Neale-B_UKBB_EUR_2017
rs579459	rs579459	chr9:136154168	chr9:133278724	C	T	rs649129	chr9:136154304	-	T	C	1	1	1	Self-reported gall bladder disease	EFO_0003832	Neale B	UKBB	European	2017	6.154e-05	7.036e-05	0.3818	+	337159	185	336974	1	risk diff	Neale-B_UKBB_EUR_2017
rs579459	rs579459	chr9:136154168	chr9:133278724	C	T	rs495828	chr9:136154867	chr9:133279294	T	G	1	1	1	Home area population density: Scotland - other urban area	-	Neale B	UKBB	European	2017	0.000268	0.0003064	0.3818	+	333997	3626	330371	1	risk diff	Neale-B_UKBB_EUR_2017
rs579459	rs579459	chr9:136154168	chr9:133278724	C	T	rs600038	chr9:136151806	chr9:133276354	C	T	1	0.99411	1	Self-reported undescended testicle	-	Neale B	UKBB	European	2017	-5.389e-05	6.161e-05	0.3818	-	337159	142	337017	1	risk diff	Neale-B_UKBB_EUR_2017
rs579459	rs579459	chr9:136154168	chr9:133278724	C	T	rs600038	chr9:136151806	chr9:133276354	C	T	1	0.99411	1	Treatment with morphine	EFO_0007056	Neale B	UKBB	European	2017	-6.3e-05	7.203e-05	0.3818	-	337159	194	336965	1	risk diff	Neale-B_UKBB_EUR_2017
rs579459	rs579459	chr9:136154168	chr9:133278724	C	T	chr9:136141870	chr9:136141870	chr9:133266456	T	C	1	0.82314	0.99316	Perforation of tympanic membrane	EFO_0009472	Neale B	UKBB	European	2017	0.0001039	0.0001188	0.3818	+	337199	484	336715	1	risk diff	Neale-B_UKBB_EUR_2017
rs579459	rs579459	chr9:136154168	chr9:133278724	C	T	chr9:136149399	chr9:136149399	chr9:133273983	A	G	1	0.82865	0.9932	Health satisfaction	-	Neale B	UKBB	European	2017	0.004107	0.004697	0.3819	+	110964	0	110964	1	-	Neale-B_UKBB_EUR_2017
rs579459	rs579459	chr9:136154168	chr9:133278724	C	T	chr9:136141870	chr9:136141870	chr9:133266456	T	C	1	0.82314	0.99316	Gastric ulcer	EFO_0009454	Neale B	UKBB	European	2017	0.0001668	0.0001907	0.3819	+	337199	1251	335948	1	risk diff	Neale-B_UKBB_EUR_2017
rs579459	rs579459	chr9:136154168	chr9:133278724	C	T	rs649129	chr9:136154304	-	T	C	1	1	1	Prolonged pregnancy	EFO_0009681	Neale B	UKBB	European	2017	9.092e-05	0.000104	0.382	+	337199	405	336794	1	risk diff	Neale-B_UKBB_EUR_2017
rs579459	rs579459	chr9:136154168	chr9:133278724	C	T	rs579459	chr9:136154168	chr9:133278724	C	T	0	1	1	Paroxysmal tachycardia	EFO_0005306	Neale B	UKBB	European	2017	-0.0001527	0.0001747	0.3822	-	337199	1147	336052	1	risk diff	Neale-B_UKBB_EUR_2017
rs579459	rs579459	chr9:136154168	chr9:133278724	C	T	rs532436	chr9:136149830	chr9:133274414	A	G	1	0.82865	0.9932	Injury of muscle and tendon at hip and thigh level	EFO_0009508	Neale B	UKBB	European	2017	5.849e-05	6.694e-05	0.3822	+	337199	154	337045	1	risk diff	Neale-B_UKBB_EUR_2017
rs579459	rs579459	chr9:136154168	chr9:133278724	C	T	chr9:136149399	chr9:136149399	chr9:133273983	A	G	1	0.82865	0.9932	Self-reported nephritis	EFO_1002050	Neale B	UKBB	European	2017	4.879e-05	5.585e-05	0.3823	+	337159	107	337052	1	risk diff	Neale-B_UKBB_EUR_2017
rs579459	rs579459	chr9:136154168	chr9:133278724	C	T	chr9:136141870	chr9:136141870	chr9:133266456	T	C	1	0.82314	0.99316	Treatment with losec 10mg capsule	EFO_0007056	Neale B	UKBB	European	2017	7.386e-05	8.453e-05	0.3823	+	337159	245	336914	1	risk diff	Neale-B_UKBB_EUR_2017
rs579459	rs579459	chr9:136154168	chr9:133278724	C	T	chr9:136141870	chr9:136141870	chr9:133266456	T	C	1	0.82314	0.99316	Spontaneous rupture of synovium and tendon	-	Neale B	UKBB	European	2017	7.32e-05	8.383e-05	0.3825	+	337199	241	336958	1	risk diff	Neale-B_UKBB_EUR_2017
rs579459	rs579459	chr9:136154168	chr9:133278724	C	T	rs600038	chr9:136151806	chr9:133276354	C	T	1	0.99411	1	Treatment with efexor 37.5mg tablet	EFO_0007056	Neale B	UKBB	European	2017	5.921e-05	6.782e-05	0.3826	+	337159	172	336987	1	risk diff	Neale-B_UKBB_EUR_2017
rs579459	rs579459	chr9:136154168	chr9:133278724	C	T	rs532436	chr9:136149830	chr9:133274414	A	G	1	0.82865	0.9932	Treatment with ursodeoxycholic acid	EFO_0007056	Neale B	UKBB	European	2017	-4.963e-05	5.685e-05	0.3826	-	337159	111	337048	1	risk diff	Neale-B_UKBB_EUR_2017
rs579459	rs579459	chr9:136154168	chr9:133278724	C	T	rs649129	chr9:136154304	-	T	C	1	1	1	Other peripheral vascular diseases	EFO_0003875	Neale B	UKBB	European	2017	0.000103	0.000118	0.3827	+	337199	521	336678	1	risk diff	Neale-B_UKBB_EUR_2017
rs579459	rs579459	chr9:136154168	chr9:133278724	C	T	rs579459	chr9:136154168	chr9:133278724	C	T	0	1	1	Average monthly spirits intake	EFO_0004329	Neale B	UKBB	European	2017	0.007174	0.008219	0.3828	+	24364	0	24364	1	-	Neale-B_UKBB_EUR_2017
rs579459	rs579459	chr9:136154168	chr9:133278724	C	T	rs651007	chr9:136153875	chr9:133278431	T	C	1	1	1	Home area population density: Scotland - accessible small town	-	Neale B	UKBB	European	2017	-0.0001448	0.000166	0.3828	-	333997	1021	332976	1	risk diff	Neale-B_UKBB_EUR_2017
rs579459	rs579459	chr9:136154168	chr9:133278724	C	T	rs495828	chr9:136154867	chr9:133279294	T	G	1	1	1	Leg pain on walking	EFO_0003843	Neale B	UKBB	European	2017	0.001871	0.002143	0.3828	+	110337	24101	86236	1	risk diff	Neale-B_UKBB_EUR_2017
rs579459	rs579459	chr9:136154168	chr9:133278724	C	T	rs495828	chr9:136154867	chr9:133279294	T	G	1	1	1	Oedema	EFO_0009373	Neale B	UKBB	European	2017	4.998e-05	5.727e-05	0.3828	+	337199	124	337075	1	risk diff	Neale-B_UKBB_EUR_2017
rs579459	rs579459	chr9:136154168	chr9:133278724	C	T	rs495828	chr9:136154867	chr9:133279294	T	G	1	1	1	Self-reported nasal or sinus disorder	-	Neale B	UKBB	European	2017	-0.000162	0.0001856	0.3828	-	337159	1307	335852	1	risk diff	Neale-B_UKBB_EUR_2017
rs579459	rs579459	chr9:136154168	chr9:133278724	C	T	chr9:136141870	chr9:136141870	chr9:133266456	T	C	1	0.82314	0.99316	Current employment status: none of the above	EFO_0005241	Neale B	UKBB	European	2017	0.0001872	0.0002145	0.3828	+	336252	1575	334677	1	risk diff	Neale-B_UKBB_EUR_2017
rs579459	rs579459	chr9:136154168	chr9:133278724	C	T	chr9:136141870	chr9:136141870	chr9:133266456	T	C	1	0.82314	0.99316	Duration of light diy	EFO_0008002	Neale B	UKBB	European	2017	0.005777	0.00662	0.3828	+	168725	0	168725	1	IVNT	Neale-B_UKBB_EUR_2017
rs579459	rs579459	chr9:136154168	chr9:133278724	C	T	rs532436	chr9:136149830	chr9:133274414	A	G	1	0.82865	0.9932	Maximum heart rate during fitness test	EFO_0008002	Neale B	UKBB	European	2017	0.006864	0.007866	0.3829	+	49610	0	49610	1	IVNT	Neale-B_UKBB_EUR_2017
rs579459	rs579459	chr9:136154168	chr9:133278724	C	T	rs579459	chr9:136154168	chr9:133278724	C	T	0	1	1	Illnesses of siblings: diabetes	EFO_0000400	Neale B	UKBB	European	2017	0.0008061	0.0009239	0.383	+	261075	21747	239328	1	risk diff	Neale-B_UKBB_EUR_2017
rs579459	rs579459	chr9:136154168	chr9:133278724	C	T	rs649129	chr9:136154304	-	T	C	1	1	1	Treatment with aprovel 75mg tablet	EFO_0007056	Neale B	UKBB	European	2017	-7.55e-05	8.654e-05	0.383	-	337159	280	336879	1	risk diff	Neale-B_UKBB_EUR_2017
rs579459	rs579459	chr9:136154168	chr9:133278724	C	T	rs495828	chr9:136154867	chr9:133279294	T	G	1	1	1	Age at first live birth	EFO_0009101	Neale B	UKBB	European	2017	-0.004213	0.004829	0.383	-	123846	0	123846	1	IVNT	Neale-B_UKBB_EUR_2017
rs579459	rs579459	chr9:136154168	chr9:133278724	C	T	chr9:136149399	chr9:136149399	chr9:133273983	A	G	1	0.82865	0.9932	Cause of death: cardiomyopathy, unspecified	-	Neale B	UKBB	European	2017	-0.0008746	0.001002	0.383	-	7637	18	7619	1	risk diff	Neale-B_UKBB_EUR_2017
rs579459	rs579459	chr9:136154168	chr9:133278724	C	T	rs649129	chr9:136154304	-	T	C	1	1	1	Volume depletion	-	Neale B	UKBB	European	2017	-4.88e-05	5.595e-05	0.3831	-	337199	117	337082	1	risk diff	Neale-B_UKBB_EUR_2017
rs579459	rs579459	chr9:136154168	chr9:133278724	C	T	rs649129	chr9:136154304	-	T	C	1	1	1	Hodgkins disease	EFO_0000183	Neale B	UKBB	European	2017	4.6e-05	5.275e-05	0.3832	+	337199	104	337095	1	risk diff	Neale-B_UKBB_EUR_2017
rs579459	rs579459	chr9:136154168	chr9:133278724	C	T	rs649129	chr9:136154304	-	T	C	1	1	1	Home area population density: Scotland - accessible small town	-	Neale B	UKBB	European	2017	-0.0001449	0.0001661	0.3832	-	333997	1021	332976	1	risk diff	Neale-B_UKBB_EUR_2017
rs579459	rs579459	chr9:136154168	chr9:133278724	C	T	rs649129	chr9:136154304	-	T	C	1	1	1	Other dorsopathies	EFO_0009676	Neale B	UKBB	European	2017	7.257e-05	8.322e-05	0.3832	+	337199	259	336940	1	risk diff	Neale-B_UKBB_EUR_2017
rs579459	rs579459	chr9:136154168	chr9:133278724	C	T	rs495828	chr9:136154867	chr9:133279294	T	G	1	1	1	Self-reported abnormal smear	-	Neale B	UKBB	European	2017	9.617e-05	0.0001103	0.3833	+	337159	461	336698	1	risk diff	Neale-B_UKBB_EUR_2017
rs579459	rs579459	chr9:136154168	chr9:133278724	C	T	rs600038	chr9:136151806	chr9:133276354	C	T	1	0.99411	1	Self-reported sleep apnoea	EFO_0003877	Neale B	UKBB	European	2017	0.0001468	0.0001684	0.3833	+	337159	1064	336095	1	risk diff	Neale-B_UKBB_EUR_2017
rs579459	rs579459	chr9:136154168	chr9:133278724	C	T	chr9:136149399	chr9:136149399	chr9:133273983	A	G	1	0.82865	0.9932	Treatment with cetraben emollient cream	EFO_0007056	Neale B	UKBB	European	2017	4.104e-05	4.707e-05	0.3833	+	337159	76	337083	1	risk diff	Neale-B_UKBB_EUR_2017
rs579459	rs579459	chr9:136154168	chr9:133278724	C	T	rs651007	chr9:136153875	chr9:133278431	T	C	1	1	1	Treatment with beclometasone	EFO_0007056	Neale B	UKBB	European	2017	0.0002504	0.0002872	0.3834	+	337159	3116	334043	1	risk diff	Neale-B_UKBB_EUR_2017
rs579459	rs579459	chr9:136154168	chr9:133278724	C	T	rs495828	chr9:136154867	chr9:133279294	T	G	1	1	1	CD4mem:%cFTH (1); cTFH (CXCR5+PD1+)	OBA_VT1000783	Roederer M	25772697	European	2015	0.0213	0.02443	0.3834	+	447	0	447	1	-	Roederer-M_Immune-System_EUR_2015
rs579459	rs579459	chr9:136154168	chr9:133278724	C	T	rs579459	chr9:136154168	chr9:133278724	C	T	0	1	1	Number of live births	EFO_0009439	Neale B	UKBB	European	2017	-0.004123	0.004733	0.3837	-	180952	0	180952	1	-	Neale-B_UKBB_EUR_2017
rs579459	rs579459	chr9:136154168	chr9:133278724	C	T	rs579459	chr9:136154168	chr9:133278724	C	T	0	1	1	Treatment with rosiglitazone 1mg or metformin 500mg tablet	EFO_0007056	Neale B	UKBB	European	2017	-5.287e-05	6.069e-05	0.3837	-	337159	138	337021	1	risk diff	Neale-B_UKBB_EUR_2017
rs579459	rs579459	chr9:136154168	chr9:133278724	C	T	rs495828	chr9:136154867	chr9:133279294	T	G	1	1	1	CD8:%Naive; Naive (CD27+CD28+CD31-CD57-CD95-CD127+CD244-CD45RA+)	OBA_VT1000783	Roederer M	25772697	European	2015	-0.02155	0.02474	0.3837	-	455	0	455	1	-	Roederer-M_Immune-System_EUR_2015
rs579459	rs579459	chr9:136154168	chr9:133278724	C	T	rs579459	chr9:136154168	chr9:133278724	C	T	0	1	1	Other polyneuropathies	EFO_0009562	Neale B	UKBB	European	2017	-6.002e-05	6.892e-05	0.3838	-	337199	178	337021	1	risk diff	Neale-B_UKBB_EUR_2017
rs579459	rs579459	chr9:136154168	chr9:133278724	C	T	rs600038	chr9:136151806	chr9:133276354	C	T	1	0.99411	1	Treatment with aprovel 75mg tablet	EFO_0007056	Neale B	UKBB	European	2017	-7.536e-05	8.652e-05	0.3838	-	337159	280	336879	1	risk diff	Neale-B_UKBB_EUR_2017
rs579459	rs579459	chr9:136154168	chr9:133278724	C	T	rs635634	chr9:136155000	chr9:133279427	T	C	1	0.83452	1	Ever had cervical smear test	-	Neale B	UKBB	European	2017	0.0005181	0.000595	0.3838	+	180764	177237	3527	1	risk diff	Neale-B_UKBB_EUR_2017
rs579459	rs579459	chr9:136154168	chr9:133278724	C	T	chr9:136149399	chr9:136149399	chr9:133273983	A	G	1	0.82865	0.9932	Follow-up examination after treatment for conditions other than malignant neoplasms	EFO_0009642	Neale B	UKBB	European	2017	0.0003352	0.0003849	0.3838	+	337199	5162	332037	1	risk diff	Neale-B_UKBB_EUR_2017
rs579459	rs579459	chr9:136154168	chr9:133278724	C	T	chr9:136149399	chr9:136149399	chr9:133273983	A	G	1	0.82865	0.9932	Frequency of walking for pleasure in last 4 weeks	EFO_0008002	Neale B	UKBB	European	2017	-0.004812	0.005525	0.3838	-	240924	0	240924	1	-	Neale-B_UKBB_EUR_2017
rs579459	rs579459	chr9:136154168	chr9:133278724	C	T	rs579459	chr9:136154168	chr9:133278724	C	T	0	1	1	Aortic aneurysm and dissection	EFO_0001666	Neale B	UKBB	European	2017	-7.697e-05	8.839e-05	0.3839	-	337199	293	336906	1	risk diff	Neale-B_UKBB_EUR_2017
rs579459	rs579459	chr9:136154168	chr9:133278724	C	T	rs579459	chr9:136154168	chr9:133278724	C	T	0	1	1	Abnormal involuntary movements	-	Neale B	UKBB	European	2017	-5.379e-05	6.178e-05	0.384	-	337199	143	337056	1	risk diff	Neale-B_UKBB_EUR_2017
rs579459	rs579459	chr9:136154168	chr9:133278724	C	T	rs651007	chr9:136153875	chr9:133278431	T	C	1	1	1	Difficulty not smoking for 1 day	EFO_0005671	Neale B	UKBB	European	2017	0.009071	0.01042	0.384	+	23332	0	23332	1	-	Neale-B_UKBB_EUR_2017
rs579459	rs579459	chr9:136154168	chr9:133278724	C	T	rs649129	chr9:136154304	-	T	C	1	1	1	Average weekly intake of other alcoholic drinks	EFO_0004329	Neale B	UKBB	European	2017	-0.000989	0.001136	0.3842	-	79291	0	79291	1	-	Neale-B_UKBB_EUR_2017
rs579459	rs579459	chr9:136154168	chr9:133278724	C	T	rs532436	chr9:136149830	chr9:133274414	A	G	1	0.82865	0.9932	Treatment with isosorbide mononitrate	EFO_0007056	Neale B	UKBB	European	2017	0.0001559	0.0001792	0.3842	+	337159	1107	336052	1	risk diff	Neale-B_UKBB_EUR_2017
rs579459	rs579459	chr9:136154168	chr9:133278724	C	T	rs579459	chr9:136154168	chr9:133278724	C	T	0	1	1	Treatment with oestradiol product	EFO_0007056	Neale B	UKBB	European	2017	-3.97e-05	4.563e-05	0.3843	-	337159	78	337081	1	risk diff	Neale-B_UKBB_EUR_2017
rs579459	rs579459	chr9:136154168	chr9:133278724	C	T	rs651007	chr9:136153875	chr9:133278431	T	C	1	1	1	Self-reported cardiomyopathy	EFO_0000318	Neale B	UKBB	European	2017	7.576e-05	8.707e-05	0.3843	+	337159	284	336875	1	risk diff	Neale-B_UKBB_EUR_2017
rs579459	rs579459	chr9:136154168	chr9:133278724	C	T	rs649129	chr9:136154304	-	T	C	1	1	1	Treatment with climagest 1mg tablet	EFO_0007056	Neale B	UKBB	European	2017	5.882e-05	6.763e-05	0.3844	+	337159	171	336988	1	risk diff	Neale-B_UKBB_EUR_2017
rs579459	rs579459	chr9:136154168	chr9:133278724	C	T	rs495828	chr9:136154867	chr9:133279294	T	G	1	1	1	Non-accidental death in close genetic family	-	Neale B	UKBB	European	2017	0.002049	0.002355	0.3844	+	105569	28680	76889	1	risk diff	Neale-B_UKBB_EUR_2017
rs579459	rs579459	chr9:136154168	chr9:133278724	C	T	chr9:136149399	chr9:136149399	chr9:133273983	A	G	1	0.82865	0.9932	Treatment with hormone replacement therapy	EFO_0007056	Neale B	UKBB	European	2017	-0.0009804	0.001127	0.3844	-	180203	13365	166838	1	risk diff	Neale-B_UKBB_EUR_2017
rs579459	rs579459	chr9:136154168	chr9:133278724	C	T	rs579459	chr9:136154168	chr9:133278724	C	T	0	1	1	Reason for glasses or contact lenses: for a lazy eye or an eye with poor vision since childhood	-	Neale B	UKBB	European	2017	0.0002338	0.0002688	0.3845	+	335700	2704	332996	1	risk diff	Neale-B_UKBB_EUR_2017
rs579459	rs579459	chr9:136154168	chr9:133278724	C	T	rs651007	chr9:136153875	chr9:133278431	T	C	1	1	1	Inguinal hernia	-	Neale B	UKBB	European	2017	-0.0004112	0.0004728	0.3845	-	337199	8815	328384	1	risk diff	Neale-B_UKBB_EUR_2017
rs579459	rs579459	chr9:136154168	chr9:133278724	C	T	rs649129	chr9:136154304	-	T	C	1	1	1	Illnesses of siblings: prostate cancer	EFO_0001663	Neale B	UKBB	European	2017	0.0003638	0.0004183	0.3845	+	260114	4128	255986	1	risk diff	Neale-B_UKBB_EUR_2017
rs579459	rs579459	chr9:136154168	chr9:133278724	C	T	rs495828	chr9:136154867	chr9:133279294	T	G	1	1	1	Self-reported rheumatic fever	EFO_0008416	Neale B	UKBB	European	2017	0.0001395	0.0001604	0.3845	+	337159	975	336184	1	risk diff	Neale-B_UKBB_EUR_2017
rs579459	rs579459	chr9:136154168	chr9:133278724	C	T	rs600038	chr9:136151806	chr9:133276354	C	T	1	0.99411	1	Hodgkins disease	EFO_0000183	Neale B	UKBB	European	2017	4.586e-05	5.274e-05	0.3845	+	337199	104	337095	1	risk diff	Neale-B_UKBB_EUR_2017
rs579459	rs579459	chr9:136154168	chr9:133278724	C	T	chr9:136149399	chr9:136149399	chr9:133273983	A	G	1	0.82865	0.9932	Number of incorrect matches in round	-	Neale B	UKBB	European	2017	-0.002653	0.00305	0.3845	-	336881	0	336881	1	IVNT	Neale-B_UKBB_EUR_2017
rs579459	rs579459	chr9:136154168	chr9:133278724	C	T	chr9:136149399	chr9:136149399	chr9:133273983	A	G	1	0.82865	0.9932	Treatment with travoprost	EFO_0007056	Neale B	UKBB	European	2017	5.313e-05	6.108e-05	0.3845	+	337159	128	337031	1	risk diff	Neale-B_UKBB_EUR_2017
rs579459	rs579459	chr9:136154168	chr9:133278724	C	T	rs649129	chr9:136154304	-	T	C	1	1	1	Symptoms and signs concerning food and fluid intake	EFO_0009825	Neale B	UKBB	European	2017	0.0001211	0.0001392	0.3846	+	337199	726	336473	1	risk diff	Neale-B_UKBB_EUR_2017
rs579459	rs579459	chr9:136154168	chr9:133278724	C	T	rs635634	chr9:136155000	chr9:133279427	T	C	1	0.83452	1	Current employment status: unable to work because of sickness or disability	EFO_0005241	Neale B	UKBB	European	2017	0.0005184	0.0005962	0.3846	+	336252	12554	323698	1	risk diff	Neale-B_UKBB_EUR_2017
rs579459	rs579459	chr9:136154168	chr9:133278724	C	T	rs579459	chr9:136154168	chr9:133278724	C	T	0	1	1	Treatment with maxidex eye drops	EFO_0007056	Neale B	UKBB	European	2017	-4.092e-05	4.708e-05	0.3847	-	337159	83	337076	1	risk diff	Neale-B_UKBB_EUR_2017
rs579459	rs579459	chr9:136154168	chr9:133278724	C	T	rs651007	chr9:136153875	chr9:133278431	T	C	1	1	1	Iron deficiency anaemia	-	Neale B	UKBB	European	2017	-0.0001888	0.0002172	0.3847	-	337199	1775	335424	1	risk diff	Neale-B_UKBB_EUR_2017
rs579459	rs579459	chr9:136154168	chr9:133278724	C	T	rs651007	chr9:136153875	chr9:133278431	T	C	1	1	1	Treatment with oestradiol product	EFO_0007056	Neale B	UKBB	European	2017	-3.968e-05	4.565e-05	0.3847	-	337159	78	337081	1	risk diff	Neale-B_UKBB_EUR_2017
rs579459	rs579459	chr9:136154168	chr9:133278724	C	T	rs495828	chr9:136154867	chr9:133279294	T	G	1	1	1	Adopted as a child	-	Neale B	UKBB	European	2017	-0.0003003	0.0003455	0.3847	-	336743	4567	332176	1	risk diff	Neale-B_UKBB_EUR_2017
rs579459	rs579459	chr9:136154168	chr9:133278724	C	T	rs651007	chr9:136153875	chr9:133278431	T	C	1	1	1	Abnormal involuntary movements	-	Neale B	UKBB	European	2017	-5.371e-05	6.18e-05	0.3848	-	337199	143	337056	1	risk diff	Neale-B_UKBB_EUR_2017
rs579459	rs579459	chr9:136154168	chr9:133278724	C	T	rs651007	chr9:136153875	chr9:133278431	T	C	1	1	1	Treatment with microgynon 30 tablet	EFO_0007056	Neale B	UKBB	European	2017	9.941e-05	0.0001144	0.3848	+	337159	491	336668	1	risk diff	Neale-B_UKBB_EUR_2017
rs579459	rs579459	chr9:136154168	chr9:133278724	C	T	rs635634	chr9:136155000	chr9:133279427	T	C	1	0.83452	1	Pain associated with micturition	EFO_0003901	Neale B	UKBB	European	2017	-7.352e-05	8.459e-05	0.3848	-	337199	244	336955	1	risk diff	Neale-B_UKBB_EUR_2017
rs579459	rs579459	chr9:136154168	chr9:133278724	C	T	rs635634	chr9:136155000	chr9:133279427	T	C	1	0.83452	1	Self-reported chronic fatigue syndrome	EFO_0004540	Neale B	UKBB	European	2017	-0.0001838	0.0002115	0.3848	-	337159	1532	335627	1	risk diff	Neale-B_UKBB_EUR_2017
rs579459	rs579459	chr9:136154168	chr9:133278724	C	T	rs532436	chr9:136149830	chr9:133274414	A	G	1	0.82865	0.9932	Self-reported hypothyroidism or myxoedema	EFO_0004705;EFO_1001055	Neale B	UKBB	European	2017	0.0005795	0.0006669	0.3848	+	337159	16376	320783	1	risk diff	Neale-B_UKBB_EUR_2017
rs579459	rs579459	chr9:136154168	chr9:133278724	C	T	chr9:136141870	chr9:136141870	chr9:133266456	T	C	1	0.82314	0.99316	Treatment with hydrocortisone	EFO_0007056	Neale B	UKBB	European	2017	-0.0001161	0.0001335	0.3848	-	337159	612	336547	1	risk diff	Neale-B_UKBB_EUR_2017
rs579459	rs579459	chr9:136154168	chr9:133278724	C	T	rs651007	chr9:136153875	chr9:133278431	T	C	1	1	1	Treatment with rosiglitazone 1mg or metformin 500mg tablet	EFO_0007056	Neale B	UKBB	European	2017	-5.275e-05	6.071e-05	0.3849	-	337159	138	337021	1	risk diff	Neale-B_UKBB_EUR_2017
rs579459	rs579459	chr9:136154168	chr9:133278724	C	T	rs635634	chr9:136155000	chr9:133279427	T	C	1	0.83452	1	Cause of death: other and unspecified intestinal obstruction	-	Neale B	UKBB	European	2017	0.0005459	0.0006283	0.3849	+	7637	7	7630	1	risk diff	Neale-B_UKBB_EUR_2017
rs579459	rs579459	chr9:136154168	chr9:133278724	C	T	rs635634	chr9:136155000	chr9:133279427	T	C	1	0.83452	1	Malignant neoplasm of brain	EFO_0000632	Neale B	UKBB	European	2017	-5.916e-05	6.808e-05	0.3849	-	337199	158	337041	1	risk diff	Neale-B_UKBB_EUR_2017
rs579459	rs579459	chr9:136154168	chr9:133278724	C	T	chr9:136149399	chr9:136149399	chr9:133273983	A	G	1	0.82865	0.9932	Injury of nerves at wrist and hand level	EFO_0004143	Neale B	UKBB	European	2017	7.62e-05	8.77e-05	0.3849	+	337199	264	336935	1	risk diff	Neale-B_UKBB_EUR_2017
rs579459	rs579459	chr9:136154168	chr9:133278724	C	T	rs651007	chr9:136153875	chr9:133278431	T	C	1	1	1	Other polyneuropathies	EFO_0009562	Neale B	UKBB	European	2017	-5.989e-05	6.894e-05	0.385	-	337199	178	337021	1	risk diff	Neale-B_UKBB_EUR_2017
rs579459	rs579459	chr9:136154168	chr9:133278724	C	T	rs649129	chr9:136154304	-	T	C	1	1	1	Self-reported fracture shaft of femur	EFO_0008553	Neale B	UKBB	European	2017	6.274e-05	7.223e-05	0.385	+	337159	195	336964	1	risk diff	Neale-B_UKBB_EUR_2017
rs579459	rs579459	chr9:136154168	chr9:133278724	C	T	rs635634	chr9:136155000	chr9:133279427	T	C	1	0.83452	1	Other diseases of jaws	EFO_0009468	Neale B	UKBB	European	2017	5.197e-05	5.983e-05	0.385	+	337199	122	337077	1	risk diff	Neale-B_UKBB_EUR_2017
rs579459	rs579459	chr9:136154168	chr9:133278724	C	T	chr9:136141870	chr9:136141870	chr9:133266456	T	C	1	0.82314	0.99316	Occlusion and stenosis of precerebral arteries, not resulting in cerebral infarction	EFO_0009677	Neale B	UKBB	European	2017	7.89e-05	9.082e-05	0.385	+	337199	283	336916	1	risk diff	Neale-B_UKBB_EUR_2017
rs579459	rs579459	chr9:136154168	chr9:133278724	C	T	chr9:136141870	chr9:136141870	chr9:133266456	T	C	1	0.82314	0.99316	Self-reported hypothyroidism or myxoedema	EFO_0004705;EFO_1001055	Neale B	UKBB	European	2017	0.0005799	0.0006676	0.385	+	337159	16376	320783	1	risk diff	Neale-B_UKBB_EUR_2017
rs579459	rs579459	chr9:136154168	chr9:133278724	C	T	chr9:136141870	chr9:136141870	chr9:133266456	T	C	1	0.82314	0.99316	Treatment with oral contraceptive pill or minipill	EFO_0007056	Neale B	UKBB	European	2017	0.0005953	0.0006852	0.385	+	180203	4693	175510	1	risk diff	Neale-B_UKBB_EUR_2017
rs579459	rs579459	chr9:136154168	chr9:133278724	C	T	rs495828	chr9:136154867	chr9:133279294	T	G	1	1	1	Treatment with duloxetine	EFO_0007056	Neale B	UKBB	European	2017	7.773e-05	8.95e-05	0.3851	+	337159	303	336856	1	risk diff	Neale-B_UKBB_EUR_2017
rs579459	rs579459	chr9:136154168	chr9:133278724	C	T	chr9:136141870	chr9:136141870	chr9:133266456	T	C	1	0.82314	0.99316	Amyotrophic lateral sclerosis	EFO_0000253	Benyamin B	28931804	East Asian	2017	0.01071	0.01234	0.3851	+	4084	1234	2850	1	log OR	Benyamin-B_ALS_EAS_2017
rs579459	rs579459	chr9:136154168	chr9:133278724	C	T	chr9:136141870	chr9:136141870	chr9:133266456	T	C	1	0.82314	0.99316	Other disorders of urinary system	EFO_0009690	Neale B	UKBB	European	2017	-0.0003915	0.0004507	0.3851	-	337199	7138	330061	1	risk diff	Neale-B_UKBB_EUR_2017
rs579459	rs579459	chr9:136154168	chr9:133278724	C	T	rs649129	chr9:136154304	-	T	C	1	1	1	Waist hip ratio	EFO_0004343	GIANT	23754948	European	2013	-0.005545	0.006385	0.3852	-	77369	0	77369	46	IVNT	GIANT_WHR_EUR_2013
rs579459	rs579459	chr9:136154168	chr9:133278724	C	T	chr9:136138765	chr9:136138765	chr9:133263362	G	GCGCCCACCACTA	1	0.81767	0.99313	Creatinine	EFO_0004518	Prins B	28887542	European	2017	0	NA	0.3852	+	9961	0	9961	1	mg/dl	Prins-B_Creatinine_EUR_2017
rs579459	rs579459	chr9:136154168	chr9:133278724	C	T	rs579459	chr9:136154168	chr9:133278724	C	T	0	1	1	Superficial injury of lower leg	EFO_0009508	Neale B	UKBB	European	2017	-5.345e-05	6.156e-05	0.3853	-	337199	142	337057	1	risk diff	Neale-B_UKBB_EUR_2017
rs579459	rs579459	chr9:136154168	chr9:133278724	C	T	rs651007	chr9:136153875	chr9:133278431	T	C	1	1	1	Agreeableness	-	GPC	21173776	European	2010	0.0677	0.078	0.3854	+	17375	0	17375	10	-	GPC_Agreeableness_EUR_2010
rs579459	rs579459	chr9:136154168	chr9:133278724	C	T	rs651007	chr9:136153875	chr9:133278431	T	C	1	1	1	Treatment with maxidex eye drops	EFO_0007056	Neale B	UKBB	European	2017	-4.087e-05	4.709e-05	0.3854	-	337159	83	337076	1	risk diff	Neale-B_UKBB_EUR_2017
rs579459	rs579459	chr9:136154168	chr9:133278724	C	T	rs635634	chr9:136155000	chr9:133279427	T	C	1	0.83452	1	Cause of death: alcoholic cirrhosis of liver	EFO_1000802	Neale B	UKBB	European	2017	-0.0008232	0.0009483	0.3854	-	7637	16	7621	1	risk diff	Neale-B_UKBB_EUR_2017
rs579459	rs579459	chr9:136154168	chr9:133278724	C	T	rs651007	chr9:136153875	chr9:133278431	T	C	1	1	1	Illnesses of mother: parkinsons disease	EFO_0002508	Neale B	UKBB	European	2017	0.000341	0.0003929	0.3855	+	308950	5094	303856	1	risk diff	Neale-B_UKBB_EUR_2017
rs579459	rs579459	chr9:136154168	chr9:133278724	C	T	chr9:136149399	chr9:136149399	chr9:133273983	A	G	1	0.82865	0.9932	Cause of death: other and unspecified intestinal obstruction	-	Neale B	UKBB	European	2017	0.0005431	0.0006257	0.3855	+	7637	7	7630	1	risk diff	Neale-B_UKBB_EUR_2017
rs579459	rs579459	chr9:136154168	chr9:133278724	C	T	rs651007	chr9:136153875	chr9:133278431	T	C	1	1	1	Aortic aneurysm and dissection	EFO_0001666	Neale B	UKBB	European	2017	-7.67e-05	8.842e-05	0.3857	-	337199	293	336906	1	risk diff	Neale-B_UKBB_EUR_2017
rs579459	rs579459	chr9:136154168	chr9:133278724	C	T	rs649129	chr9:136154304	-	T	C	1	1	1	Self-reported jaundice	EFO_1000739;EFO_1001068	Neale B	UKBB	European	2017	7.412e-05	8.546e-05	0.3857	+	337159	273	336886	1	risk diff	Neale-B_UKBB_EUR_2017
rs579459	rs579459	chr9:136154168	chr9:133278724	C	T	rs532436	chr9:136149830	chr9:133274414	A	G	1	0.82865	0.9932	Cause of death: stomach, unspecified	-	Neale B	UKBB	European	2017	-0.002088	0.002407	0.3858	-	7637	105	7532	1	risk diff	Neale-B_UKBB_EUR_2017
rs579459	rs579459	chr9:136154168	chr9:133278724	C	T	chr9:136149399	chr9:136149399	chr9:133273983	A	G	1	0.82865	0.9932	Cause of death: aortic valve disorder, unspecified	-	Neale B	UKBB	European	2017	-0.0006794	0.0007835	0.3859	-	7637	11	7626	1	risk diff	Neale-B_UKBB_EUR_2017
rs579459	rs579459	chr9:136154168	chr9:133278724	C	T	chr9:136141870	chr9:136141870	chr9:133266456	T	C	1	0.82314	0.99316	Self-reported carpal tunnel syndrome	EFO_0004143	Neale B	UKBB	European	2017	-0.0001106	0.0001276	0.3859	-	337159	559	336600	1	risk diff	Neale-B_UKBB_EUR_2017
rs579459	rs579459	chr9:136154168	chr9:133278724	C	T	chr9:136141870	chr9:136141870	chr9:133266456	T	C	1	0.82314	0.99316	Self-reported retinal artery or vein occlusion	EFO_1001154;EFO_1001157	Neale B	UKBB	European	2017	5.849e-05	6.746e-05	0.3859	+	337159	156	337003	1	risk diff	Neale-B_UKBB_EUR_2017
rs579459	rs579459	chr9:136154168	chr9:133278724	C	T	rs579459	chr9:136154168	chr9:133278724	C	T	0	1	1	Treatment with fosamax 5mg tablet	EFO_0007056	Neale B	UKBB	European	2017	-8.771e-05	0.0001012	0.3861	-	337159	384	336775	1	risk diff	Neale-B_UKBB_EUR_2017
rs579459	rs579459	chr9:136154168	chr9:133278724	C	T	rs651007	chr9:136153875	chr9:133278431	T	C	1	1	1	log AUCins	-	MAGIC	24699409	European	2014	-0.023	0.027	0.3861	-	4324	0	4324	7	Z-score	MAGIC_AUCins_EUR_2014
rs579459	rs579459	chr9:136154168	chr9:133278724	C	T	rs649129	chr9:136154304	-	T	C	1	1	1	Left eye myopia	-	Neale B	UKBB	European	2017	0.002019	0.00233	0.3861	+	26943	1377	25566	1	risk diff	Neale-B_UKBB_EUR_2017
rs579459	rs579459	chr9:136154168	chr9:133278724	C	T	rs649129	chr9:136154304	-	T	C	1	1	1	Other aneurysm	EFO_0004264	Neale B	UKBB	European	2017	5.112e-05	5.898e-05	0.3861	+	337199	130	337069	1	risk diff	Neale-B_UKBB_EUR_2017
rs579459	rs579459	chr9:136154168	chr9:133278724	C	T	rs600038	chr9:136151806	chr9:133276354	C	T	1	0.99411	1	Treatment with baclofen	EFO_0007056	Neale B	UKBB	European	2017	-8.642e-05	9.971e-05	0.3861	-	337159	372	336787	1	risk diff	Neale-B_UKBB_EUR_2017
rs579459	rs579459	chr9:136154168	chr9:133278724	C	T	chr9:136141870	chr9:136141870	chr9:133266456	T	C	1	0.82314	0.99316	Malignant neoplasm without specification of site	EFO_0005783	Neale B	UKBB	European	2017	6.469e-05	7.463e-05	0.3861	+	337199	191	337008	1	risk diff	Neale-B_UKBB_EUR_2017
rs579459	rs579459	chr9:136154168	chr9:133278724	C	T	rs579459	chr9:136154168	chr9:133278724	C	T	0	1	1	Self-reported cardiomyopathy	EFO_0000318	Neale B	UKBB	European	2017	7.544e-05	8.705e-05	0.3862	+	337159	284	336875	1	risk diff	Neale-B_UKBB_EUR_2017
rs579459	rs579459	chr9:136154168	chr9:133278724	C	T	rs651007	chr9:136153875	chr9:133278431	T	C	1	1	1	Superficial injury of lower leg	EFO_0009508	Neale B	UKBB	European	2017	-5.336e-05	6.158e-05	0.3862	-	337199	142	337057	1	risk diff	Neale-B_UKBB_EUR_2017
rs579459	rs579459	chr9:136154168	chr9:133278724	C	T	rs495828	chr9:136154867	chr9:133279294	T	G	1	1	1	Diseases of salivary glands	EFO_1001057	Neale B	UKBB	European	2017	-0.0001043	0.0001203	0.3862	-	337199	548	336651	1	risk diff	Neale-B_UKBB_EUR_2017
rs579459	rs579459	chr9:136154168	chr9:133278724	C	T	rs651007	chr9:136153875	chr9:133278431	T	C	1	1	1	Average monthly spirits intake	EFO_0004329	Neale B	UKBB	European	2017	0.007122	0.008221	0.3863	+	24364	0	24364	1	-	Neale-B_UKBB_EUR_2017
rs579459	rs579459	chr9:136154168	chr9:133278724	C	T	rs600038	chr9:136151806	chr9:133276354	C	T	1	0.99411	1	Diseases of salivary glands	EFO_1001057	Neale B	UKBB	European	2017	-0.0001048	0.000121	0.3863	-	337199	548	336651	1	risk diff	Neale-B_UKBB_EUR_2017
rs579459	rs579459	chr9:136154168	chr9:133278724	C	T	chr9:136149399	chr9:136149399	chr9:133273983	A	G	1	0.82865	0.9932	Treatment with perindopril+indapamide	EFO_0007056	Neale B	UKBB	European	2017	-3.886e-05	4.485e-05	0.3863	-	337159	69	337090	1	risk diff	Neale-B_UKBB_EUR_2017
rs579459	rs579459	chr9:136154168	chr9:133278724	C	T	rs532436	chr9:136149830	chr9:133274414	A	G	1	0.82865	0.9932	Cause of death: alcoholic cirrhosis of liver	EFO_1000802	Neale B	UKBB	European	2017	-0.0008182	0.0009444	0.3863	-	7637	16	7621	1	risk diff	Neale-B_UKBB_EUR_2017
rs579459	rs579459	chr9:136154168	chr9:133278724	C	T	rs495828	chr9:136154867	chr9:133279294	T	G	1	1	1	Neuromuscular dysfunction of bladder	-	Neale B	UKBB	European	2017	0.0001258	0.0001453	0.3864	+	337199	800	336399	1	risk diff	Neale-B_UKBB_EUR_2017
rs579459	rs579459	chr9:136154168	chr9:133278724	C	T	rs579459	chr9:136154168	chr9:133278724	C	T	0	1	1	Self-reported jaundice	EFO_1000739;EFO_1001068	Neale B	UKBB	European	2017	7.392e-05	8.536e-05	0.3865	+	337159	273	336886	1	risk diff	Neale-B_UKBB_EUR_2017
rs579459	rs579459	chr9:136154168	chr9:133278724	C	T	rs532436	chr9:136149830	chr9:133274414	A	G	1	0.82865	0.9932	Number of incorrect matches in round	-	Neale B	UKBB	European	2017	-0.00264	0.003048	0.3865	-	336881	0	336881	1	IVNT	Neale-B_UKBB_EUR_2017
rs579459	rs579459	chr9:136154168	chr9:133278724	C	T	rs532436	chr9:136149830	chr9:133274414	A	G	1	0.82865	0.9932	Treatment with cetraben emollient cream	EFO_0007056	Neale B	UKBB	European	2017	4.073e-05	4.704e-05	0.3865	+	337159	76	337083	1	risk diff	Neale-B_UKBB_EUR_2017
rs579459	rs579459	chr9:136154168	chr9:133278724	C	T	rs600038	chr9:136151806	chr9:133276354	C	T	1	0.99411	1	Treatment with isosorbide mononitrate	EFO_0007056	Neale B	UKBB	European	2017	0.0001487	0.0001718	0.3866	+	337159	1107	336052	1	risk diff	Neale-B_UKBB_EUR_2017
rs579459	rs579459	chr9:136154168	chr9:133278724	C	T	rs649129	chr9:136154304	-	T	C	1	1	1	Maximum heart rate during fitness test	EFO_0008002	Neale B	UKBB	European	2017	0.006542	0.007557	0.3867	+	49610	0	49610	1	IVNT	Neale-B_UKBB_EUR_2017
rs579459	rs579459	chr9:136154168	chr9:133278724	C	T	rs649129	chr9:136154304	-	T	C	1	1	1	Fracture of rib, sternum and thoracic spine	EFO_0009620	Neale B	UKBB	European	2017	0.0001072	0.0001238	0.3868	+	337199	574	336625	1	risk diff	Neale-B_UKBB_EUR_2017
rs579459	rs579459	chr9:136154168	chr9:133278724	C	T	chr9:136141870	chr9:136141870	chr9:133266456	T	C	1	0.82314	0.99316	Chest pain due to walking ceases when standing still	EFO_0003843	Neale B	UKBB	European	2017	-0.004485	0.005182	0.3868	-	18695	15234	3461	1	risk diff	Neale-B_UKBB_EUR_2017
rs579459	rs579459	chr9:136154168	chr9:133278724	C	T	rs651007	chr9:136153875	chr9:133278431	T	C	1	1	1	Treatment with dixarit 25mcg tablet	EFO_0007056	Neale B	UKBB	European	2017	4.242e-05	4.903e-05	0.3869	+	337159	90	337069	1	risk diff	Neale-B_UKBB_EUR_2017
rs579459	rs579459	chr9:136154168	chr9:133278724	C	T	rs600038	chr9:136151806	chr9:133276354	C	T	1	0.99411	1	Illnesses of siblings: severe depression	EFO_0003761	Neale B	UKBB	European	2017	0.0007398	0.000855	0.3869	+	260744	18239	242505	1	risk diff	Neale-B_UKBB_EUR_2017
rs579459	rs579459	chr9:136154168	chr9:133278724	C	T	rs579459	chr9:136154168	chr9:133278724	C	T	0	1	1	Self-reported anal fissure	EFO_0009660	Neale B	UKBB	European	2017	-5.776e-05	6.677e-05	0.387	-	337159	167	336992	1	risk diff	Neale-B_UKBB_EUR_2017
rs579459	rs579459	chr9:136154168	chr9:133278724	C	T	rs651007	chr9:136153875	chr9:133278431	T	C	1	1	1	Treatment with fosamax 5mg tablet	EFO_0007056	Neale B	UKBB	European	2017	-8.755e-05	0.0001012	0.387	-	337159	384	336775	1	risk diff	Neale-B_UKBB_EUR_2017
rs579459	rs579459	chr9:136154168	chr9:133278724	C	T	rs649129	chr9:136154304	-	T	C	1	1	1	Chronic renal failure	EFO_0003884	Neale B	UKBB	European	2017	-7.835e-05	9.061e-05	0.3872	-	337199	307	336892	1	risk diff	Neale-B_UKBB_EUR_2017
rs579459	rs579459	chr9:136154168	chr9:133278724	C	T	rs649129	chr9:136154304	-	T	C	1	1	1	Treatment with baclofen	EFO_0007056	Neale B	UKBB	European	2017	-8.623e-05	9.974e-05	0.3873	-	337159	372	336787	1	risk diff	Neale-B_UKBB_EUR_2017
rs579459	rs579459	chr9:136154168	chr9:133278724	C	T	rs495828	chr9:136154867	chr9:133279294	T	G	1	1	1	Abnormalities of heart beat	EFO_0004269	Neale B	UKBB	European	2017	-0.0001741	0.0002013	0.3873	-	337199	1539	335660	1	risk diff	Neale-B_UKBB_EUR_2017
rs579459	rs579459	chr9:136154168	chr9:133278724	C	T	rs495828	chr9:136154867	chr9:133279294	T	G	1	1	1	Other diseases of intestine	EFO_0009431	Neale B	UKBB	European	2017	-0.0002738	0.0003167	0.3873	-	337199	3837	333362	1	risk diff	Neale-B_UKBB_EUR_2017
rs579459	rs579459	chr9:136154168	chr9:133278724	C	T	rs635634	chr9:136155000	chr9:133279427	T	C	1	0.83452	1	Fractured bone site: arm	EFO_0009514	Neale B	UKBB	European	2017	0.0002727	0.0003154	0.3873	+	335546	3391	332155	1	risk diff	Neale-B_UKBB_EUR_2017
rs579459	rs579459	chr9:136154168	chr9:133278724	C	T	rs635634	chr9:136155000	chr9:133279427	T	C	1	0.83452	1	Self-reported scarlet fever or scarlatina	EFO_0007477	Neale B	UKBB	European	2017	9.478e-05	0.0001096	0.3873	+	337159	410	336749	1	risk diff	Neale-B_UKBB_EUR_2017
rs579459	rs579459	chr9:136154168	chr9:133278724	C	T	chr9:136141870	chr9:136141870	chr9:133266456	T	C	1	0.82314	0.99316	Treatment with ipratropium	EFO_0007056	Neale B	UKBB	European	2017	9.769e-05	0.000113	0.3873	+	337159	438	336721	1	risk diff	Neale-B_UKBB_EUR_2017
rs579459	rs579459	chr9:136154168	chr9:133278724	C	T	rs579459	chr9:136154168	chr9:133278724	C	T	0	1	1	NKeff:%337+; NK: CD337+ (CD337+)	OBA_VT1000783	Roederer M	25772697	European	2015	0.02254	0.02608	0.3874	+	457	0	457	1	-	Roederer-M_Immune-System_EUR_2015
rs579459	rs579459	chr9:136154168	chr9:133278724	C	T	rs649129	chr9:136154304	-	T	C	1	1	1	NKeff:%337+; NK: CD337+ (CD337+)	OBA_VT1000783	Roederer M	25772697	European	2015	0.02254	0.02608	0.3874	+	457	0	457	1	-	Roederer-M_Immune-System_EUR_2015
rs579459	rs579459	chr9:136154168	chr9:133278724	C	T	rs635634	chr9:136155000	chr9:133279427	T	C	1	0.83452	1	Self-reported carpal tunnel syndrome	EFO_0004143	Neale B	UKBB	European	2017	-0.0001106	0.000128	0.3874	-	337159	559	336600	1	risk diff	Neale-B_UKBB_EUR_2017
rs579459	rs579459	chr9:136154168	chr9:133278724	C	T	rs579459	chr9:136154168	chr9:133278724	C	T	0	1	1	Treatment with dixarit 25mcg tablet	EFO_0007056	Neale B	UKBB	European	2017	4.236e-05	4.902e-05	0.3875	+	337159	90	337069	1	risk diff	Neale-B_UKBB_EUR_2017
rs579459	rs579459	chr9:136154168	chr9:133278724	C	T	chr9:136149399	chr9:136149399	chr9:133273983	A	G	1	0.82865	0.9932	Treatment with ursodeoxycholic acid	EFO_0007056	Neale B	UKBB	European	2017	-4.916e-05	5.688e-05	0.3875	-	337159	111	337048	1	risk diff	Neale-B_UKBB_EUR_2017
rs579459	rs579459	chr9:136154168	chr9:133278724	C	T	rs651007	chr9:136153875	chr9:133278431	T	C	1	1	1	Treatment with symbicort 100 or 6 turbohaler	EFO_0007056	Neale B	UKBB	European	2017	-0.0002035	0.0002355	0.3876	-	337159	2089	335070	1	risk diff	Neale-B_UKBB_EUR_2017
rs579459	rs579459	chr9:136154168	chr9:133278724	C	T	rs579459	chr9:136154168	chr9:133278724	C	T	0	1	1	Reaction to severe stress, and adjustment disorders	EFO_0001358	Neale B	UKBB	European	2017	-6.021e-05	6.969e-05	0.3877	-	337199	182	337017	1	risk diff	Neale-B_UKBB_EUR_2017
rs579459	rs579459	chr9:136154168	chr9:133278724	C	T	rs532436	chr9:136149830	chr9:133274414	A	G	1	0.82865	0.9932	Transient cerebral ischaemic attacks and related syndromes	EFO_1001449	Neale B	UKBB	European	2017	0.0001562	0.0001808	0.3877	+	337199	1127	336072	1	risk diff	Neale-B_UKBB_EUR_2017
rs579459	rs579459	chr9:136154168	chr9:133278724	C	T	rs649129	chr9:136154304	-	T	C	1	1	1	Self-reported rheumatic fever	EFO_0008416	Neale B	UKBB	European	2017	0.0001393	0.0001613	0.3878	+	337159	975	336184	1	risk diff	Neale-B_UKBB_EUR_2017
rs579459	rs579459	chr9:136154168	chr9:133278724	C	T	rs635634	chr9:136155000	chr9:133279427	T	C	1	0.83452	1	Home area population density: England or Wales - town and fringe	-	Neale B	UKBB	European	2017	-0.0007071	0.0008188	0.3878	-	333997	24243	309754	1	risk diff	Neale-B_UKBB_EUR_2017
rs579459	rs579459	chr9:136154168	chr9:133278724	C	T	chr9:136149399	chr9:136149399	chr9:133273983	A	G	1	0.82865	0.9932	Treatment with losec 10mg capsule	EFO_0007056	Neale B	UKBB	European	2017	7.298e-05	8.45e-05	0.3878	+	337159	245	336914	1	risk diff	Neale-B_UKBB_EUR_2017
rs579459	rs579459	chr9:136154168	chr9:133278724	C	T	rs579459	chr9:136154168	chr9:133278724	C	T	0	1	1	Self-reported parkinsons disease	EFO_0002508	Neale B	UKBB	European	2017	-0.0001095	0.0001269	0.3879	-	337159	604	336555	1	risk diff	Neale-B_UKBB_EUR_2017
rs579459	rs579459	chr9:136154168	chr9:133278724	C	T	rs651007	chr9:136153875	chr9:133278431	T	C	1	1	1	Self-reported fracture shaft of femur	EFO_0008553	Neale B	UKBB	European	2017	6.23e-05	7.216e-05	0.3879	+	337159	195	336964	1	risk diff	Neale-B_UKBB_EUR_2017
rs579459	rs579459	chr9:136154168	chr9:133278724	C	T	rs600038	chr9:136151806	chr9:133276354	C	T	1	0.99411	1	Self-reported non-hodgkins lymphoma	EFO_0005952	Neale B	UKBB	European	2017	-0.0001121	0.0001298	0.3879	-	337159	631	336528	1	risk diff	Neale-B_UKBB_EUR_2017
rs579459	rs579459	chr9:136154168	chr9:133278724	C	T	rs532436	chr9:136149830	chr9:133274414	A	G	1	0.82865	0.9932	Cause of death: other and unspecified intestinal obstruction	-	Neale B	UKBB	European	2017	0.0005403	0.0006258	0.3879	+	7637	7	7630	1	risk diff	Neale-B_UKBB_EUR_2017
rs579459	rs579459	chr9:136154168	chr9:133278724	C	T	rs649129	chr9:136154304	-	T	C	1	1	1	Waist hip ratio in male non-smokers	EFO_0004343	GIANT	28443625	Mixed	2017	0.008	0.0092	0.388	+	61440	0	61440	67	IVNT	GIANT_WHR-Non-smokers-M_Mixed_2017
rs579459	rs579459	chr9:136154168	chr9:133278724	C	T	rs635634	chr9:136155000	chr9:133279427	T	C	1	0.83452	1	Mouth or teeth dental problems: loose teeth	-	Neale B	UKBB	European	2017	0.0005289	0.0006128	0.3881	+	336138	13238	322900	1	risk diff	Neale-B_UKBB_EUR_2017
rs579459	rs579459	chr9:136154168	chr9:133278724	C	T	chr9:136141870	chr9:136141870	chr9:133266456	T	C	1	0.82314	0.99316	Malignant neoplasm of brain	EFO_0000632	Neale B	UKBB	European	2017	-5.859e-05	6.788e-05	0.3881	-	337199	158	337041	1	risk diff	Neale-B_UKBB_EUR_2017
rs579459	rs579459	chr9:136154168	chr9:133278724	C	T	rs532436	chr9:136149830	chr9:133274414	A	G	1	0.82865	0.9932	Treatment with tridestra tablet	EFO_0007056	Neale B	UKBB	European	2017	4.165e-05	4.826e-05	0.3882	+	337159	80	337079	1	risk diff	Neale-B_UKBB_EUR_2017
rs579459	rs579459	chr9:136154168	chr9:133278724	C	T	rs579459	chr9:136154168	chr9:133278724	C	T	0	1	1	Treatment with viagra 100mg tablet	EFO_0007056	Neale B	UKBB	European	2017	-4.759e-05	5.516e-05	0.3883	-	337159	114	337045	1	risk diff	Neale-B_UKBB_EUR_2017
rs579459	rs579459	chr9:136154168	chr9:133278724	C	T	rs649129	chr9:136154304	-	T	C	1	1	1	Number of depression episodes	EFO_0003761	Neale B	UKBB	European	2017	-0.006374	0.007388	0.3883	-	42378	0	42378	1	-	Neale-B_UKBB_EUR_2017
rs579459	rs579459	chr9:136154168	chr9:133278724	C	T	rs649129	chr9:136154304	-	T	C	1	1	1	Reason for glasses or contact lenses: for a lazy eye or an eye with poor vision since childhood	-	Neale B	UKBB	European	2017	0.0002322	0.0002691	0.3883	+	335700	2704	332996	1	risk diff	Neale-B_UKBB_EUR_2017
rs579459	rs579459	chr9:136154168	chr9:133278724	C	T	rs495828	chr9:136154867	chr9:133279294	T	G	1	1	1	Mean corpuscular hemoglobin	EFO_0004586	Astle W	27863252	European	2016	0.003758	0.004356	0.3883	+	173480	0	173480	2	IVNT	Astle-W_Blood-Cell-Traits_EUR_2016
rs579459	rs579459	chr9:136154168	chr9:133278724	C	T	rs635634	chr9:136155000	chr9:133279427	T	C	1	0.83452	1	Treatment with perindopril+indapamide	EFO_0007056	Neale B	UKBB	European	2017	-3.882e-05	4.5e-05	0.3883	-	337159	69	337090	1	risk diff	Neale-B_UKBB_EUR_2017
rs579459	rs579459	chr9:136154168	chr9:133278724	C	T	chr9:136149399	chr9:136149399	chr9:133273983	A	G	1	0.82865	0.9932	Treatment with glyceryl trinitrate	EFO_0007056	Neale B	UKBB	European	2017	-0.0001503	0.0001742	0.3883	-	337159	1045	336114	1	risk diff	Neale-B_UKBB_EUR_2017
rs579459	rs579459	chr9:136154168	chr9:133278724	C	T	rs635634	chr9:136155000	chr9:133279427	T	C	1	0.83452	1	Mean corpuscular hemoglobin	EFO_0004586	Astle W	27863252	European	2016	0.003951	0.004581	0.3884	+	173480	0	173480	2	IVNT	Astle-W_Blood-Cell-Traits_EUR_2016
rs579459	rs579459	chr9:136154168	chr9:133278724	C	T	rs532436	chr9:136149830	chr9:133274414	A	G	1	0.82865	0.9932	Treatment with epaderm ointment	EFO_0007056	Neale B	UKBB	European	2017	6.63e-05	7.686e-05	0.3884	+	337159	203	336956	1	risk diff	Neale-B_UKBB_EUR_2017
rs579459	rs579459	chr9:136154168	chr9:133278724	C	T	rs579459	chr9:136154168	chr9:133278724	C	T	0	1	1	Maximum heart rate during fitness test	EFO_0008002	Neale B	UKBB	European	2017	0.006512	0.007551	0.3885	+	49610	0	49610	1	IVNT	Neale-B_UKBB_EUR_2017
rs579459	rs579459	chr9:136154168	chr9:133278724	C	T	rs635634	chr9:136155000	chr9:133279427	T	C	1	0.83452	1	Treatment with ursodeoxycholic acid	EFO_0007056	Neale B	UKBB	European	2017	-4.92e-05	5.707e-05	0.3886	-	337159	111	337048	1	risk diff	Neale-B_UKBB_EUR_2017
rs579459	rs579459	chr9:136154168	chr9:133278724	C	T	rs651007	chr9:136153875	chr9:133278431	T	C	1	1	1	Reaction to severe stress, and adjustment disorders	EFO_0001358	Neale B	UKBB	European	2017	-6.009e-05	6.971e-05	0.3887	-	337199	182	337017	1	risk diff	Neale-B_UKBB_EUR_2017
rs579459	rs579459	chr9:136154168	chr9:133278724	C	T	rs600038	chr9:136151806	chr9:133276354	C	T	1	0.99411	1	Treatment with omeprazole	EFO_0007056	Neale B	UKBB	European	2017	-0.0006063	0.0007036	0.3888	-	337159	19668	317491	1	risk diff	Neale-B_UKBB_EUR_2017
rs579459	rs579459	chr9:136154168	chr9:133278724	C	T	rs635634	chr9:136155000	chr9:133279427	T	C	1	0.83452	1	Insulin-dependent diabetes mellitus	EFO_0001359	Neale B	UKBB	European	2017	-9.686e-05	0.0001124	0.3888	-	337199	431	336768	1	risk diff	Neale-B_UKBB_EUR_2017
rs579459	rs579459	chr9:136154168	chr9:133278724	C	T	rs532436	chr9:136149830	chr9:133274414	A	G	1	0.82865	0.9932	Female infertility	EFO_0008560	Neale B	UKBB	European	2017	0.0001122	0.0001302	0.3888	+	337199	584	336615	1	risk diff	Neale-B_UKBB_EUR_2017
rs579459	rs579459	chr9:136154168	chr9:133278724	C	T	rs495828	chr9:136154867	chr9:133279294	T	G	1	1	1	Treatment with vagifem 25mcg pessary	EFO_0007056	Neale B	UKBB	European	2017	-0.0001375	0.0001595	0.3889	-	337159	967	336192	1	risk diff	Neale-B_UKBB_EUR_2017
rs579459	rs579459	chr9:136154168	chr9:133278724	C	T	rs600038	chr9:136151806	chr9:133276354	C	T	1	0.99411	1	Reaction to severe stress, and adjustment disorders	EFO_0001358	Neale B	UKBB	European	2017	-6.01e-05	6.976e-05	0.389	-	337199	182	337017	1	risk diff	Neale-B_UKBB_EUR_2017
rs579459	rs579459	chr9:136154168	chr9:133278724	C	T	rs600038	chr9:136151806	chr9:133276354	C	T	1	0.99411	1	Treatment with kelp+garlic product	EFO_0007056	Neale B	UKBB	European	2017	-6.027e-05	6.996e-05	0.389	-	337159	183	336976	1	risk diff	Neale-B_UKBB_EUR_2017
rs579459	rs579459	chr9:136154168	chr9:133278724	C	T	rs532436	chr9:136149830	chr9:133274414	A	G	1	0.82865	0.9932	Home area population density: England or Wales - town and fringe	-	Neale B	UKBB	European	2017	-0.0007024	0.0008155	0.389	-	333997	24243	309754	1	risk diff	Neale-B_UKBB_EUR_2017
rs579459	rs579459	chr9:136154168	chr9:133278724	C	T	rs495828	chr9:136154867	chr9:133279294	T	G	1	1	1	Treatment with hydroxocobalamin product	EFO_0007056	Neale B	UKBB	European	2017	4.06e-05	4.714e-05	0.3891	+	337159	84	337075	1	risk diff	Neale-B_UKBB_EUR_2017
rs579459	rs579459	chr9:136154168	chr9:133278724	C	T	chr9:136141870	chr9:136141870	chr9:133266456	T	C	1	0.82314	0.99316	Other aneurysm	EFO_0004264	Neale B	UKBB	European	2017	5.304e-05	6.158e-05	0.3891	+	337199	130	337069	1	risk diff	Neale-B_UKBB_EUR_2017
rs579459	rs579459	chr9:136154168	chr9:133278724	C	T	rs579459	chr9:136154168	chr9:133278724	C	T	0	1	1	Other interstitial pulmonary diseases	EFO_0004244	Neale B	UKBB	European	2017	-5.521e-05	6.411e-05	0.3892	-	337199	154	337045	1	risk diff	Neale-B_UKBB_EUR_2017
rs579459	rs579459	chr9:136154168	chr9:133278724	C	T	rs495828	chr9:136154867	chr9:133279294	T	G	1	1	1	Treatment with omeprazole	EFO_0007056	Neale B	UKBB	European	2017	-0.0006025	0.0006998	0.3892	-	337159	19668	317491	1	risk diff	Neale-B_UKBB_EUR_2017
rs579459	rs579459	chr9:136154168	chr9:133278724	C	T	rs532436	chr9:136149830	chr9:133274414	A	G	1	0.82865	0.9932	Hypertrophic disorders of skin	EFO_0000701	Neale B	UKBB	European	2017	0.0001014	0.0001178	0.3893	+	337199	477	336722	1	risk diff	Neale-B_UKBB_EUR_2017
rs579459	rs579459	chr9:136154168	chr9:133278724	C	T	chr9:136141870	chr9:136141870	chr9:133266456	T	C	1	0.82314	0.99316	Treatment with perindopril+indapamide	EFO_0007056	Neale B	UKBB	European	2017	-3.863e-05	4.487e-05	0.3893	-	337159	69	337090	1	risk diff	Neale-B_UKBB_EUR_2017
rs579459	rs579459	chr9:136154168	chr9:133278724	C	T	rs651007	chr9:136153875	chr9:133278431	T	C	1	1	1	Hodgkins disease	EFO_0000183	Neale B	UKBB	European	2017	4.537e-05	5.27e-05	0.3894	+	337199	104	337095	1	risk diff	Neale-B_UKBB_EUR_2017
rs579459	rs579459	chr9:136154168	chr9:133278724	C	T	rs532436	chr9:136149830	chr9:133274414	A	G	1	0.82865	0.9932	Examination and observation for other reasons	EFO_0009517	Neale B	UKBB	European	2017	8.929e-05	0.0001037	0.3894	+	337199	370	336829	1	risk diff	Neale-B_UKBB_EUR_2017
rs579459	rs579459	chr9:136154168	chr9:133278724	C	T	rs532436	chr9:136149830	chr9:133274414	A	G	1	0.82865	0.9932	Self-reported anal fissure	EFO_0009660	Neale B	UKBB	European	2017	-6.001e-05	6.972e-05	0.3894	-	337159	167	336992	1	risk diff	Neale-B_UKBB_EUR_2017
rs579459	rs579459	chr9:136154168	chr9:133278724	C	T	rs532436	chr9:136149830	chr9:133274414	A	G	1	0.82865	0.9932	Self-reported nephritis	EFO_1002050	Neale B	UKBB	European	2017	4.804e-05	5.581e-05	0.3894	+	337159	107	337052	1	risk diff	Neale-B_UKBB_EUR_2017
rs579459	rs579459	chr9:136154168	chr9:133278724	C	T	rs635634	chr9:136155000	chr9:133279427	T	C	1	0.83452	1	Treatment with bisoprolol fumarate+hydrochlorothiazide 10mg or 6.25mg tablet	EFO_0007056	Neale B	UKBB	European	2017	6.881e-05	7.996e-05	0.3895	+	337159	218	336941	1	risk diff	Neale-B_UKBB_EUR_2017
rs579459	rs579459	chr9:136154168	chr9:133278724	C	T	rs579459	chr9:136154168	chr9:133278724	C	T	0	1	1	Treatment with co-tenidone	EFO_0007056	Neale B	UKBB	European	2017	-9.894e-05	0.000115	0.3896	-	337159	496	336663	1	risk diff	Neale-B_UKBB_EUR_2017
rs579459	rs579459	chr9:136154168	chr9:133278724	C	T	rs579459	chr9:136154168	chr9:133278724	C	T	0	1	1	Treatment with enalapril maleate+hydrochlorothiazide 20mg or 12.5mg tablet	EFO_0007056	Neale B	UKBB	European	2017	-4.147e-05	4.82e-05	0.3896	-	337159	87	337072	1	risk diff	Neale-B_UKBB_EUR_2017
rs579459	rs579459	chr9:136154168	chr9:133278724	C	T	rs635634	chr9:136155000	chr9:133279427	T	C	1	0.83452	1	Self-reported hypothyroidism or myxoedema	EFO_0004705;EFO_1001055	Neale B	UKBB	European	2017	0.0005761	0.0006695	0.3896	+	337159	16376	320783	1	risk diff	Neale-B_UKBB_EUR_2017
rs579459	rs579459	chr9:136154168	chr9:133278724	C	T	rs579459	chr9:136154168	chr9:133278724	C	T	0	1	1	Self-reported fracture shaft of femur	EFO_0008553	Neale B	UKBB	European	2017	6.206e-05	7.214e-05	0.3897	+	337159	195	336964	1	risk diff	Neale-B_UKBB_EUR_2017
rs579459	rs579459	chr9:136154168	chr9:133278724	C	T	rs649129	chr9:136154304	-	T	C	1	1	1	Treatment with omeprazole	EFO_0007056	Neale B	UKBB	European	2017	-0.0006054	0.0007038	0.3897	-	337159	19668	317491	1	risk diff	Neale-B_UKBB_EUR_2017
rs579459	rs579459	chr9:136154168	chr9:133278724	C	T	rs635634	chr9:136155000	chr9:133279427	T	C	1	0.83452	1	Treatment with zanidip 10mg tablet	EFO_0007056	Neale B	UKBB	European	2017	5.801e-05	6.744e-05	0.3897	+	337159	155	337004	1	risk diff	Neale-B_UKBB_EUR_2017
rs579459	rs579459	chr9:136154168	chr9:133278724	C	T	rs532436	chr9:136149830	chr9:133274414	A	G	1	0.82865	0.9932	Malignant neoplasm of other connective and soft tissue	EFO_0002918	Neale B	UKBB	European	2017	-5.331e-05	6.198e-05	0.3897	-	337199	132	337067	1	risk diff	Neale-B_UKBB_EUR_2017
rs579459	rs579459	chr9:136154168	chr9:133278724	C	T	rs600038	chr9:136151806	chr9:133276354	C	T	1	0.99411	1	Treatment with maxidex eye drops	EFO_0007056	Neale B	UKBB	European	2017	-4.052e-05	4.712e-05	0.3898	-	337159	83	337076	1	risk diff	Neale-B_UKBB_EUR_2017
rs579459	rs579459	chr9:136154168	chr9:133278724	C	T	rs579459	chr9:136154168	chr9:133278724	C	T	0	1	1	Intracranial injury	EFO_0009505	Neale B	UKBB	European	2017	9.312e-05	0.0001083	0.3899	+	337199	440	336759	1	risk diff	Neale-B_UKBB_EUR_2017
rs579459	rs579459	chr9:136154168	chr9:133278724	C	T	rs600038	chr9:136151806	chr9:133276354	C	T	1	0.99411	1	Treatment with rosiglitazone 1mg or metformin 500mg tablet	EFO_0007056	Neale B	UKBB	European	2017	-5.223e-05	6.075e-05	0.3899	-	337159	138	337021	1	risk diff	Neale-B_UKBB_EUR_2017
rs579459	rs579459	chr9:136154168	chr9:133278724	C	T	rs651007	chr9:136153875	chr9:133278431	T	C	1	1	1	Disorders of lachrymal system	EFO_1000906	Neale B	UKBB	European	2017	-0.0001351	0.0001572	0.39	-	337199	928	336271	1	risk diff	Neale-B_UKBB_EUR_2017
rs579459	rs579459	chr9:136154168	chr9:133278724	C	T	rs649129	chr9:136154304	-	T	C	1	1	1	Weight in males	HP_0012041;HP_0000033	GIANT	23754948	European	2013	-0.0069	0.0079	0.39	-	58352	0	58352	46	IVNT	GIANT_Weight-M_EUR_2013
rs579459	rs579459	chr9:136154168	chr9:133278724	C	T	rs649129	chr9:136154304	-	T	C	1	1	1	Treatment with nifedipine	EFO_0007056	Neale B	UKBB	European	2017	0.0001208	0.0001406	0.39	+	337159	740	336419	1	risk diff	Neale-B_UKBB_EUR_2017
rs579459	rs579459	chr9:136154168	chr9:133278724	C	T	rs495828	chr9:136154867	chr9:133279294	T	G	1	1	1	Weight in males	HP_0012041;HP_0000033	GIANT	23754948	European	2013	-0.0069	0.0079	0.39	-	58352	0	58352	46	IVNT	GIANT_Weight-M_EUR_2013
rs579459	rs579459	chr9:136154168	chr9:133278724	C	T	rs600038	chr9:136151806	chr9:133276354	C	T	1	0.99411	1	Maternal effects on offspring birthweight	EFO_0004344	EGGC	29309628	European	2018	0.0067	0.0079	0.39	+	86379	0	86379	25	Z-score	EGGC_MBW_EUR_2018
rs579459	rs579459	chr9:136154168	chr9:133278724	C	T	rs635634	chr9:136155000	chr9:133279427	T	C	1	0.83452	1	log eGFR creatinine	EFO_0005208	CKDGen	20383146	European	2010	NA	NA	0.39	-	67093	0	67093	20	ml/min/1.73m2	CKDGen_eGFRcrea_EUR_2010
rs579459	rs579459	chr9:136154168	chr9:133278724	C	T	rs635634	chr9:136155000	chr9:133279427	T	C	1	0.83452	1	Body mass index	EFO_0004340	GIANT	29273807	Mixed	2018	0.0024	0.0028	0.39	+	526508	0	526508	123	IVNT	GIANT_BMI_Mixed_2018
rs579459	rs579459	chr9:136154168	chr9:133278724	C	T	rs579459	chr9:136154168	chr9:133278724	C	T	0	1	1	Reason for glasses or contact lenses: for long-sightedness	-	Neale B	UKBB	European	2017	0.0005148	0.000599	0.3901	+	335700	13923	321777	1	risk diff	Neale-B_UKBB_EUR_2017
rs579459	rs579459	chr9:136154168	chr9:133278724	C	T	rs495828	chr9:136154867	chr9:133279294	T	G	1	1	1	Treatment with vitamin c product	EFO_0007056	Neale B	UKBB	European	2017	-0.0002855	0.0003322	0.3901	-	337159	4224	332935	1	risk diff	Neale-B_UKBB_EUR_2017
rs579459	rs579459	chr9:136154168	chr9:133278724	C	T	rs651007	chr9:136153875	chr9:133278431	T	C	1	1	1	Other interstitial pulmonary diseases	EFO_0004244	Neale B	UKBB	European	2017	-5.511e-05	6.413e-05	0.3902	-	337199	154	337045	1	risk diff	Neale-B_UKBB_EUR_2017
rs579459	rs579459	chr9:136154168	chr9:133278724	C	T	rs600038	chr9:136151806	chr9:133276354	C	T	1	0.99411	1	Abnormal involuntary movements	-	Neale B	UKBB	European	2017	-5.314e-05	6.184e-05	0.3902	-	337199	143	337056	1	risk diff	Neale-B_UKBB_EUR_2017
rs579459	rs579459	chr9:136154168	chr9:133278724	C	T	rs600038	chr9:136151806	chr9:133276354	C	T	1	0.99411	1	Number of live births	EFO_0009439	Neale B	UKBB	European	2017	-0.004072	0.004738	0.3902	-	180952	0	180952	1	-	Neale-B_UKBB_EUR_2017
rs579459	rs579459	chr9:136154168	chr9:133278724	C	T	chr9:136141870	chr9:136141870	chr9:133266456	T	C	1	0.82314	0.99316	Cause of death: aortic valve disorder, unspecified	-	Neale B	UKBB	European	2017	-0.0006745	0.0007849	0.3902	-	7637	11	7626	1	risk diff	Neale-B_UKBB_EUR_2017
rs579459	rs579459	chr9:136154168	chr9:133278724	C	T	rs651007	chr9:136153875	chr9:133278431	T	C	1	1	1	Self-reported parkinsons disease	EFO_0002508	Neale B	UKBB	European	2017	-0.000109	0.0001269	0.3903	-	337159	604	336555	1	risk diff	Neale-B_UKBB_EUR_2017
rs579459	rs579459	chr9:136154168	chr9:133278724	C	T	rs579459	chr9:136154168	chr9:133278724	C	T	0	1	1	Hodgkins disease	EFO_0000183	Neale B	UKBB	European	2017	4.525e-05	5.269e-05	0.3904	+	337199	104	337095	1	risk diff	Neale-B_UKBB_EUR_2017
rs579459	rs579459	chr9:136154168	chr9:133278724	C	T	rs579459	chr9:136154168	chr9:133278724	C	T	0	1	1	Treatment with questran 4g or sachet powder	EFO_0007056	Neale B	UKBB	European	2017	-4.591e-05	5.345e-05	0.3904	-	337159	107	337052	1	risk diff	Neale-B_UKBB_EUR_2017
rs579459	rs579459	chr9:136154168	chr9:133278724	C	T	rs651007	chr9:136153875	chr9:133278431	T	C	1	1	1	Sensitivity or hurt feelings	EFO_0009599	Neale B	UKBB	European	2017	-0.001274	0.001483	0.3904	-	327832	182340	145492	1	risk diff	Neale-B_UKBB_EUR_2017
rs579459	rs579459	chr9:136154168	chr9:133278724	C	T	rs651007	chr9:136153875	chr9:133278431	T	C	1	1	1	Treatment with enalapril maleate+hydrochlorothiazide 20mg or 12.5mg tablet	EFO_0007056	Neale B	UKBB	European	2017	-4.141e-05	4.821e-05	0.3904	-	337159	87	337072	1	risk diff	Neale-B_UKBB_EUR_2017
rs579459	rs579459	chr9:136154168	chr9:133278724	C	T	rs649129	chr9:136154304	-	T	C	1	1	1	Number of live births	EFO_0009439	Neale B	UKBB	European	2017	-0.00407	0.004739	0.3904	-	180952	0	180952	1	-	Neale-B_UKBB_EUR_2017
rs579459	rs579459	chr9:136154168	chr9:133278724	C	T	rs495828	chr9:136154867	chr9:133279294	T	G	1	1	1	Cause of death: other and unspecified cirrhosis of liver	EFO_0001422	Neale B	UKBB	European	2017	0.001089	0.001268	0.3904	+	7637	32	7605	1	risk diff	Neale-B_UKBB_EUR_2017
rs579459	rs579459	chr9:136154168	chr9:133278724	C	T	rs532436	chr9:136149830	chr9:133274414	A	G	1	0.82865	0.9932	Treatment with travoprost	EFO_0007056	Neale B	UKBB	European	2017	5.243e-05	6.104e-05	0.3904	+	337159	128	337031	1	risk diff	Neale-B_UKBB_EUR_2017
rs579459	rs579459	chr9:136154168	chr9:133278724	C	T	chr9:136141870	chr9:136141870	chr9:133266456	T	C	1	0.82314	0.99316	Treatment with ursodeoxycholic acid	EFO_0007056	Neale B	UKBB	European	2017	-4.887e-05	5.691e-05	0.3905	-	337159	111	337048	1	risk diff	Neale-B_UKBB_EUR_2017
rs579459	rs579459	chr9:136154168	chr9:133278724	C	T	rs651007	chr9:136153875	chr9:133278431	T	C	1	1	1	Carcinoma in situ of breast	EFO_0000305	Neale B	UKBB	European	2017	0.0001325	0.0001543	0.3906	+	337199	896	336303	1	risk diff	Neale-B_UKBB_EUR_2017
rs579459	rs579459	chr9:136154168	chr9:133278724	C	T	rs649129	chr9:136154304	-	T	C	1	1	1	Treatment with maxidex eye drops	EFO_0007056	Neale B	UKBB	European	2017	-4.047e-05	4.713e-05	0.3906	-	337159	83	337076	1	risk diff	Neale-B_UKBB_EUR_2017
rs579459	rs579459	chr9:136154168	chr9:133278724	C	T	rs651007	chr9:136153875	chr9:133278431	T	C	1	1	1	Self-reported gall bladder disease	EFO_0003832	Neale B	UKBB	European	2017	6.033e-05	7.029e-05	0.3907	+	337159	185	336974	1	risk diff	Neale-B_UKBB_EUR_2017
rs579459	rs579459	chr9:136154168	chr9:133278724	C	T	rs495828	chr9:136154867	chr9:133279294	T	G	1	1	1	Reason former drinker stopped drinking alcohol: health precaution	EFO_0004329	Neale B	UKBB	European	2017	-0.005663	0.006598	0.3907	-	11101	2246	8855	1	risk diff	Neale-B_UKBB_EUR_2017
rs579459	rs579459	chr9:136154168	chr9:133278724	C	T	rs600038	chr9:136151806	chr9:133276354	C	T	1	0.99411	1	Other polyneuropathies	EFO_0009562	Neale B	UKBB	European	2017	-5.921e-05	6.899e-05	0.3907	-	337199	178	337021	1	risk diff	Neale-B_UKBB_EUR_2017
rs579459	rs579459	chr9:136154168	chr9:133278724	C	T	rs635634	chr9:136155000	chr9:133279427	T	C	1	0.83452	1	Treatment with lymecycline	EFO_0007056	Neale B	UKBB	European	2017	5.881e-05	6.852e-05	0.3907	+	337159	160	336999	1	risk diff	Neale-B_UKBB_EUR_2017
rs579459	rs579459	chr9:136154168	chr9:133278724	C	T	chr9:136149399	chr9:136149399	chr9:133273983	A	G	1	0.82865	0.9932	Self-reported hypothyroidism or myxoedema	EFO_0004705;EFO_1001055	Neale B	UKBB	European	2017	0.0005727	0.0006673	0.3907	+	337159	16376	320783	1	risk diff	Neale-B_UKBB_EUR_2017
rs579459	rs579459	chr9:136154168	chr9:133278724	C	T	chr9:136141870	chr9:136141870	chr9:133266456	T	C	1	0.82314	0.99316	Frequency of heavy diy in last 4 weeks	EFO_0008002	Neale B	UKBB	European	2017	-0.004974	0.005795	0.3907	-	137208	0	137208	1	-	Neale-B_UKBB_EUR_2017
rs579459	rs579459	chr9:136154168	chr9:133278724	C	T	rs651007	chr9:136153875	chr9:133278431	T	C	1	1	1	Depressive episode	EFO_0007634	Neale B	UKBB	European	2017	0.0001128	0.0001315	0.3909	+	337199	648	336551	1	risk diff	Neale-B_UKBB_EUR_2017
rs579459	rs579459	chr9:136154168	chr9:133278724	C	T	rs495828	chr9:136154867	chr9:133279294	T	G	1	1	1	Cause of death: malignant neoplasm, unspecified	EFO_0000616	Neale B	UKBB	European	2017	0.0009025	0.001052	0.3909	+	7637	22	7615	1	risk diff	Neale-B_UKBB_EUR_2017
rs579459	rs579459	chr9:136154168	chr9:133278724	C	T	rs579459	chr9:136154168	chr9:133278724	C	T	0	1	1	NK:%Eff; Effector NK (CD16+CD56+)	OBA_VT1000783	Roederer M	25772697	European	2015	-0.02184	0.02546	0.391	-	458	0	458	1	-	Roederer-M_Immune-System_EUR_2015
rs579459	rs579459	chr9:136154168	chr9:133278724	C	T	rs649129	chr9:136154304	-	T	C	1	1	1	NK:%Eff; Effector NK (CD16+CD56+)	OBA_VT1000783	Roederer M	25772697	European	2015	-0.02184	0.02546	0.391	-	458	0	458	1	-	Roederer-M_Immune-System_EUR_2015
rs579459	rs579459	chr9:136154168	chr9:133278724	C	T	rs600038	chr9:136151806	chr9:133276354	C	T	1	0.99411	1	Illnesses of siblings: prostate cancer	EFO_0001663	Neale B	UKBB	European	2017	0.0003587	0.0004182	0.3911	+	260114	4128	255986	1	risk diff	Neale-B_UKBB_EUR_2017
rs579459	rs579459	chr9:136154168	chr9:133278724	C	T	chr9:136141870	chr9:136141870	chr9:133266456	T	C	1	0.82314	0.99316	Cause of death: bronchiectasis	-	Neale B	UKBB	European	2017	0.000993	0.001158	0.3911	+	7637	24	7613	1	risk diff	Neale-B_UKBB_EUR_2017
rs579459	rs579459	chr9:136154168	chr9:133278724	C	T	rs651007	chr9:136153875	chr9:133278431	T	C	1	1	1	Treatment with questran 4g or sachet powder	EFO_0007056	Neale B	UKBB	European	2017	-4.584e-05	5.346e-05	0.3912	-	337159	107	337052	1	risk diff	Neale-B_UKBB_EUR_2017
rs579459	rs579459	chr9:136154168	chr9:133278724	C	T	rs649129	chr9:136154304	-	T	C	1	1	1	Abnormal involuntary movements	-	Neale B	UKBB	European	2017	-5.304e-05	6.185e-05	0.3912	-	337199	143	337056	1	risk diff	Neale-B_UKBB_EUR_2017
rs579459	rs579459	chr9:136154168	chr9:133278724	C	T	chr9:136149399	chr9:136149399	chr9:133273983	A	G	1	0.82865	0.9932	Cause of death: alcoholic cirrhosis of liver	EFO_1000802	Neale B	UKBB	European	2017	-0.0008098	0.0009444	0.3912	-	7637	16	7621	1	risk diff	Neale-B_UKBB_EUR_2017
rs579459	rs579459	chr9:136154168	chr9:133278724	C	T	rs579459	chr9:136154168	chr9:133278724	C	T	0	1	1	Ever had prostate specific antigen test	-	Neale B	UKBB	European	2017	-0.001797	0.002097	0.3913	-	147970	46523	101447	1	risk diff	Neale-B_UKBB_EUR_2017
rs579459	rs579459	chr9:136154168	chr9:133278724	C	T	rs579459	chr9:136154168	chr9:133278724	C	T	0	1	1	Treatment with escitalopram	EFO_0007056	Neale B	UKBB	European	2017	-0.0001076	0.0001255	0.3913	-	337159	591	336568	1	risk diff	Neale-B_UKBB_EUR_2017
rs579459	rs579459	chr9:136154168	chr9:133278724	C	T	rs651007	chr9:136153875	chr9:133278431	T	C	1	1	1	Symptoms and signs concerning food and fluid intake	EFO_0009825	Neale B	UKBB	European	2017	0.0001193	0.0001391	0.3913	+	337199	726	336473	1	risk diff	Neale-B_UKBB_EUR_2017
rs579459	rs579459	chr9:136154168	chr9:133278724	C	T	rs651007	chr9:136153875	chr9:133278431	T	C	1	1	1	Treatment with co-tenidone	EFO_0007056	Neale B	UKBB	European	2017	-9.862e-05	0.000115	0.3913	-	337159	496	336663	1	risk diff	Neale-B_UKBB_EUR_2017
rs579459	rs579459	chr9:136154168	chr9:133278724	C	T	rs649129	chr9:136154304	-	T	C	1	1	1	Treatment with rosiglitazone 1mg or metformin 500mg tablet	EFO_0007056	Neale B	UKBB	European	2017	-5.209e-05	6.077e-05	0.3913	-	337159	138	337021	1	risk diff	Neale-B_UKBB_EUR_2017
rs579459	rs579459	chr9:136154168	chr9:133278724	C	T	rs600038	chr9:136151806	chr9:133276354	C	T	1	0.99411	1	Superficial injury of lower leg	EFO_0009508	Neale B	UKBB	European	2017	-5.282e-05	6.162e-05	0.3913	-	337199	142	337057	1	risk diff	Neale-B_UKBB_EUR_2017
rs579459	rs579459	chr9:136154168	chr9:133278724	C	T	rs600038	chr9:136151806	chr9:133276354	C	T	1	0.99411	1	Treatment with gliclazide	EFO_0007056	Neale B	UKBB	European	2017	0.0002338	0.0002727	0.3913	+	337159	2807	334352	1	risk diff	Neale-B_UKBB_EUR_2017
rs579459	rs579459	chr9:136154168	chr9:133278724	C	T	rs635634	chr9:136155000	chr9:133279427	T	C	1	0.83452	1	Getting up in morning	EFO_0004870	Neale B	UKBB	European	2017	0.002064	0.002408	0.3913	+	336501	0	336501	1	-	Neale-B_UKBB_EUR_2017
rs579459	rs579459	chr9:136154168	chr9:133278724	C	T	rs635634	chr9:136155000	chr9:133279427	T	C	1	0.83452	1	Paroxysmal tachycardia	EFO_0005306	Neale B	UKBB	European	2017	-0.000157	0.0001832	0.3913	-	337199	1147	336052	1	risk diff	Neale-B_UKBB_EUR_2017
rs579459	rs579459	chr9:136154168	chr9:133278724	C	T	rs495828	chr9:136154867	chr9:133279294	T	G	1	1	1	Illnesses of siblings: diabetes	EFO_0000400	Neale B	UKBB	European	2017	0.0007882	0.0009195	0.3914	+	261075	21747	239328	1	risk diff	Neale-B_UKBB_EUR_2017
rs579459	rs579459	chr9:136154168	chr9:133278724	C	T	rs635634	chr9:136155000	chr9:133279427	T	C	1	0.83452	1	Home area population density: Scotland - accessible small town	-	Neale B	UKBB	European	2017	-0.0001491	0.0001739	0.3914	-	333997	1021	332976	1	risk diff	Neale-B_UKBB_EUR_2017
rs579459	rs579459	chr9:136154168	chr9:133278724	C	T	rs635634	chr9:136155000	chr9:133279427	T	C	1	0.83452	1	Self-reported bladder cancer	EFO_0000292	Neale B	UKBB	European	2017	-0.0001311	0.0001529	0.3914	-	337159	799	336360	1	risk diff	Neale-B_UKBB_EUR_2017
rs579459	rs579459	chr9:136154168	chr9:133278724	C	T	chr9:136149399	chr9:136149399	chr9:133273983	A	G	1	0.82865	0.9932	Treatment with beclometasone	EFO_0007056	Neale B	UKBB	European	2017	0.0002572	0.0003	0.3914	+	337159	3116	334043	1	risk diff	Neale-B_UKBB_EUR_2017
rs579459	rs579459	chr9:136154168	chr9:133278724	C	T	chr9:136141870	chr9:136141870	chr9:133266456	T	C	1	0.82314	0.99316	Treatment with duloxetine	EFO_0007056	Neale B	UKBB	European	2017	8.056e-05	9.4e-05	0.3914	+	337159	303	336856	1	risk diff	Neale-B_UKBB_EUR_2017
rs579459	rs579459	chr9:136154168	chr9:133278724	C	T	rs579459	chr9:136154168	chr9:133278724	C	T	0	1	1	Treatment with simvador 10mg tablet	EFO_0007056	Neale B	UKBB	European	2017	-9.752e-05	0.0001138	0.3915	-	337159	486	336673	1	risk diff	Neale-B_UKBB_EUR_2017
rs579459	rs579459	chr9:136154168	chr9:133278724	C	T	rs649129	chr9:136154304	-	T	C	1	1	1	Body mass index in male non-smokers	EFO_0004340	GIANT	28443625	Mixed	2017	0.0067	0.0078	0.3915	+	78101	0	78101	72	IVNT	GIANT_BMI-Non-smokers-M_Mixed_2017
rs579459	rs579459	chr9:136154168	chr9:133278724	C	T	rs649129	chr9:136154304	-	T	C	1	1	1	Other interstitial pulmonary diseases	EFO_0004244	Neale B	UKBB	European	2017	-5.501e-05	6.419e-05	0.3915	-	337199	154	337045	1	risk diff	Neale-B_UKBB_EUR_2017
rs579459	rs579459	chr9:136154168	chr9:133278724	C	T	rs649129	chr9:136154304	-	T	C	1	1	1	Superficial injury of lower leg	EFO_0009508	Neale B	UKBB	European	2017	-5.282e-05	6.164e-05	0.3915	-	337199	142	337057	1	risk diff	Neale-B_UKBB_EUR_2017
rs579459	rs579459	chr9:136154168	chr9:133278724	C	T	chr9:136149399	chr9:136149399	chr9:133273983	A	G	1	0.82865	0.9932	Occlusion and stenosis of precerebral arteries, not resulting in cerebral infarction	EFO_0009677	Neale B	UKBB	European	2017	7.779e-05	9.079e-05	0.3915	+	337199	283	336916	1	risk diff	Neale-B_UKBB_EUR_2017
rs579459	rs579459	chr9:136154168	chr9:133278724	C	T	rs532436	chr9:136149830	chr9:133274414	A	G	1	0.82865	0.9932	Menopausal and other perimenopausal disorders	EFO_0003922	Neale B	UKBB	European	2017	0.0003184	0.0003716	0.3915	+	337199	4875	332324	1	risk diff	Neale-B_UKBB_EUR_2017
rs579459	rs579459	chr9:136154168	chr9:133278724	C	T	rs495828	chr9:136154867	chr9:133279294	T	G	1	1	1	Treatment with olanzapine	EFO_0007056	Neale B	UKBB	European	2017	-8.516e-05	9.943e-05	0.3917	-	337159	374	336785	1	risk diff	Neale-B_UKBB_EUR_2017
rs579459	rs579459	chr9:136154168	chr9:133278724	C	T	rs600038	chr9:136151806	chr9:133276354	C	T	1	0.99411	1	Self-reported diabetic eye disease	EFO_0009486	Neale B	UKBB	European	2017	0.0001115	0.0001302	0.3917	+	337159	635	336524	1	risk diff	Neale-B_UKBB_EUR_2017
rs579459	rs579459	chr9:136154168	chr9:133278724	C	T	rs532436	chr9:136149830	chr9:133274414	A	G	1	0.82865	0.9932	Injury of nerves at wrist and hand level	EFO_0004143	Neale B	UKBB	European	2017	7.506e-05	8.764e-05	0.3917	+	337199	264	336935	1	risk diff	Neale-B_UKBB_EUR_2017
rs579459	rs579459	chr9:136154168	chr9:133278724	C	T	rs579459	chr9:136154168	chr9:133278724	C	T	0	1	1	Self-reported gall bladder disease	EFO_0003832	Neale B	UKBB	European	2017	6.018e-05	7.027e-05	0.3918	+	337159	185	336974	1	risk diff	Neale-B_UKBB_EUR_2017
rs579459	rs579459	chr9:136154168	chr9:133278724	C	T	rs495828	chr9:136154867	chr9:133279294	T	G	1	1	1	Waist hip ratio	EFO_0004343	GIANT	23754948	European	2013	-0.005467	0.006385	0.3918	-	77369	0	77369	46	IVNT	GIANT_WHR_EUR_2013
rs579459	rs579459	chr9:136154168	chr9:133278724	C	T	rs495828	chr9:136154867	chr9:133279294	T	G	1	1	1	Other arthrosis	EFO_0005856	Neale B	UKBB	European	2017	-0.0002179	0.0002545	0.3919	-	337199	2466	334733	1	risk diff	Neale-B_UKBB_EUR_2017
rs579459	rs579459	chr9:136154168	chr9:133278724	C	T	rs651007	chr9:136153875	chr9:133278431	T	C	1	1	1	Benign neoplasm of ovary	EFO_1000116	Neale B	UKBB	European	2017	0.0001082	0.0001264	0.392	+	337199	600	336599	1	risk diff	Neale-B_UKBB_EUR_2017
rs579459	rs579459	chr9:136154168	chr9:133278724	C	T	rs495828	chr9:136154867	chr9:133279294	T	G	1	1	1	Symptoms and signs concerning food and fluid intake	EFO_0009825	Neale B	UKBB	European	2017	0.0001185	0.0001384	0.392	+	337199	726	336473	1	risk diff	Neale-B_UKBB_EUR_2017
rs579459	rs579459	chr9:136154168	chr9:133278724	C	T	rs649129	chr9:136154304	-	T	C	1	1	1	Localised swelling, mass and lump of skin and subcutaneous tissue	-	Neale B	UKBB	European	2017	-0.0001401	0.0001637	0.3921	-	337199	1004	336195	1	risk diff	Neale-B_UKBB_EUR_2017
rs579459	rs579459	chr9:136154168	chr9:133278724	C	T	rs649129	chr9:136154304	-	T	C	1	1	1	Other polyneuropathies	EFO_0009562	Neale B	UKBB	European	2017	-5.905e-05	6.9e-05	0.3921	-	337199	178	337021	1	risk diff	Neale-B_UKBB_EUR_2017
rs579459	rs579459	chr9:136154168	chr9:133278724	C	T	chr9:136149399	chr9:136149399	chr9:133273983	A	G	1	0.82865	0.9932	Malignant neoplasm of other connective and soft tissue	EFO_0002918	Neale B	UKBB	European	2017	-5.308e-05	6.202e-05	0.3921	-	337199	132	337067	1	risk diff	Neale-B_UKBB_EUR_2017
rs579459	rs579459	chr9:136154168	chr9:133278724	C	T	rs579459	chr9:136154168	chr9:133278724	C	T	0	1	1	Polyuria	-	Neale B	UKBB	European	2017	0.000162	0.0001894	0.3922	+	337199	1349	335850	1	risk diff	Neale-B_UKBB_EUR_2017
rs579459	rs579459	chr9:136154168	chr9:133278724	C	T	rs651007	chr9:136153875	chr9:133278431	T	C	1	1	1	Treatment with bisoprolol fumarate+hydrochlorothiazide 10mg or 6.25mg tablet	EFO_0007056	Neale B	UKBB	European	2017	6.528e-05	7.63e-05	0.3922	+	337159	218	336941	1	risk diff	Neale-B_UKBB_EUR_2017
rs579459	rs579459	chr9:136154168	chr9:133278724	C	T	rs600038	chr9:136151806	chr9:133276354	C	T	1	0.99411	1	Self-reported eye and or or adnexal cancer	EFO_0003824	Neale B	UKBB	European	2017	-4.468e-05	5.224e-05	0.3924	-	337159	102	337057	1	risk diff	Neale-B_UKBB_EUR_2017
rs579459	rs579459	chr9:136154168	chr9:133278724	C	T	rs495828	chr9:136154867	chr9:133279294	T	G	1	1	1	Sensitivity or hurt feelings	EFO_0009599	Neale B	UKBB	European	2017	-0.001262	0.001476	0.3925	-	327832	182340	145492	1	risk diff	Neale-B_UKBB_EUR_2017
rs579459	rs579459	chr9:136154168	chr9:133278724	C	T	rs635634	chr9:136155000	chr9:133279427	T	C	1	0.83452	1	Self-reported infectious mononucleosis or glandular fever / epstein barr virus	EFO_0007326	Neale B	UKBB	European	2017	-9.523e-05	0.0001114	0.3925	-	337159	423	336736	1	risk diff	Neale-B_UKBB_EUR_2017
rs579459	rs579459	chr9:136154168	chr9:133278724	C	T	rs635634	chr9:136155000	chr9:133279427	T	C	1	0.83452	1	Treatment with vitamin b6 preparation	EFO_0007056	Neale B	UKBB	European	2017	9.142e-05	0.0001069	0.3925	+	337159	390	336769	1	risk diff	Neale-B_UKBB_EUR_2017
rs579459	rs579459	chr9:136154168	chr9:133278724	C	T	rs579459	chr9:136154168	chr9:133278724	C	T	0	1	1	Self-reported tinnitus or tiniitis	EFO_0007616	Neale B	UKBB	European	2017	-0.0001047	0.0001225	0.3926	-	337159	563	336596	1	risk diff	Neale-B_UKBB_EUR_2017
rs579459	rs579459	chr9:136154168	chr9:133278724	C	T	rs651007	chr9:136153875	chr9:133278431	T	C	1	1	1	Prolonged pregnancy	EFO_0009681	Neale B	UKBB	European	2017	8.882e-05	0.0001039	0.3926	+	337199	405	336794	1	risk diff	Neale-B_UKBB_EUR_2017
rs579459	rs579459	chr9:136154168	chr9:133278724	C	T	rs600038	chr9:136151806	chr9:133276354	C	T	1	0.99411	1	Relative age of first facial hair	EFO_0007822	Neale B	UKBB	European	2017	0.001665	0.001948	0.3926	+	151113	0	151113	1	-	Neale-B_UKBB_EUR_2017
rs579459	rs579459	chr9:136154168	chr9:133278724	C	T	chr9:136149399	chr9:136149399	chr9:133273983	A	G	1	0.82865	0.9932	Cause of death: stomach, unspecified	-	Neale B	UKBB	European	2017	-0.002058	0.002407	0.3926	-	7637	105	7532	1	risk diff	Neale-B_UKBB_EUR_2017
rs579459	rs579459	chr9:136154168	chr9:133278724	C	T	chr9:136149399	chr9:136149399	chr9:133273983	A	G	1	0.82865	0.9932	Umbilical hernia	-	Neale B	UKBB	European	2017	0.0001859	0.0002175	0.3926	+	337199	1633	335566	1	risk diff	Neale-B_UKBB_EUR_2017
rs579459	rs579459	chr9:136154168	chr9:133278724	C	T	rs532436	chr9:136149830	chr9:133274414	A	G	1	0.82865	0.9932	Treatment with becotide 50 inhaler	EFO_0007056	Neale B	UKBB	European	2017	-0.0002088	0.0002443	0.3928	-	337159	2063	335096	1	risk diff	Neale-B_UKBB_EUR_2017
rs579459	rs579459	chr9:136154168	chr9:133278724	C	T	chr9:136141870	chr9:136141870	chr9:133266456	T	C	1	0.82314	0.99316	Self-reported anal fissure	EFO_0009660	Neale B	UKBB	European	2017	-5.965e-05	6.98e-05	0.3928	-	337159	167	336992	1	risk diff	Neale-B_UKBB_EUR_2017
rs579459	rs579459	chr9:136154168	chr9:133278724	C	T	rs651007	chr9:136153875	chr9:133278431	T	C	1	1	1	Other aneurysm	EFO_0004264	Neale B	UKBB	European	2017	5.034e-05	5.892e-05	0.3929	+	337199	130	337069	1	risk diff	Neale-B_UKBB_EUR_2017
rs579459	rs579459	chr9:136154168	chr9:133278724	C	T	rs651007	chr9:136153875	chr9:133278431	T	C	1	1	1	Treatment with escitalopram	EFO_0007056	Neale B	UKBB	European	2017	-0.0001073	0.0001256	0.393	-	337159	591	336568	1	risk diff	Neale-B_UKBB_EUR_2017
rs579459	rs579459	chr9:136154168	chr9:133278724	C	T	rs532436	chr9:136149830	chr9:133274414	A	G	1	0.82865	0.9932	Crohns disease	EFO_0000384	IBDGC	26192919	European	2015	0.0251	0.0293	0.393	+	20883	5956	14927	7	log OR	IBDGC_Chrons-Disease_EUR_2015
rs579459	rs579459	chr9:136154168	chr9:133278724	C	T	rs651007	chr9:136153875	chr9:133278431	T	C	1	1	1	Treatment with simvador 10mg tablet	EFO_0007056	Neale B	UKBB	European	2017	-9.722e-05	0.0001138	0.3931	-	337159	486	336673	1	risk diff	Neale-B_UKBB_EUR_2017
rs579459	rs579459	chr9:136154168	chr9:133278724	C	T	rs600038	chr9:136151806	chr9:133276354	C	T	1	0.99411	1	Treatment with viagra 100mg tablet	EFO_0007056	Neale B	UKBB	European	2017	-4.714e-05	5.521e-05	0.3932	-	337159	114	337045	1	risk diff	Neale-B_UKBB_EUR_2017
rs579459	rs579459	chr9:136154168	chr9:133278724	C	T	rs651007	chr9:136153875	chr9:133278431	T	C	1	1	1	Treatment with climagest 1mg tablet	EFO_0007056	Neale B	UKBB	European	2017	5.768e-05	6.757e-05	0.3933	+	337159	171	336988	1	risk diff	Neale-B_UKBB_EUR_2017
rs579459	rs579459	chr9:136154168	chr9:133278724	C	T	rs635634	chr9:136155000	chr9:133279427	T	C	1	0.83452	1	Self-reported sarcoma or fibrosarcoma	EFO_0000691;EFO_0002087	Neale B	UKBB	European	2017	6.221e-05	7.287e-05	0.3933	+	337159	181	336978	1	risk diff	Neale-B_UKBB_EUR_2017
rs579459	rs579459	chr9:136154168	chr9:133278724	C	T	rs579459	chr9:136154168	chr9:133278724	C	T	0	1	1	Depressive episode	EFO_0007634	Neale B	UKBB	European	2017	0.0001122	0.0001314	0.3934	+	337199	648	336551	1	risk diff	Neale-B_UKBB_EUR_2017
rs579459	rs579459	chr9:136154168	chr9:133278724	C	T	rs600038	chr9:136151806	chr9:133276354	C	T	1	0.99411	1	Treatment with mirtazapine	EFO_0007056	Neale B	UKBB	European	2017	0.0001326	0.0001554	0.3934	+	337159	905	336254	1	risk diff	Neale-B_UKBB_EUR_2017
rs579459	rs579459	chr9:136154168	chr9:133278724	C	T	rs649129	chr9:136154304	-	T	C	1	1	1	Loud music exposure frequency	EFO_0007616	Neale B	UKBB	European	2017	-0.00325	0.003809	0.3935	-	109889	0	109889	1	-	Neale-B_UKBB_EUR_2017
rs579459	rs579459	chr9:136154168	chr9:133278724	C	T	rs600038	chr9:136151806	chr9:133276354	C	T	1	0.99411	1	Angina pectoris	EFO_1001375	Neale B	UKBB	European	2017	0.0003044	0.0003567	0.3935	+	337199	4837	332362	1	risk diff	Neale-B_UKBB_EUR_2017
rs579459	rs579459	chr9:136154168	chr9:133278724	C	T	chr9:136149399	chr9:136149399	chr9:133273983	A	G	1	0.82865	0.9932	Crohns disease	EFO_0000384	IBDGC	26192919	European	2015	0.025	0.0293	0.3935	+	20883	5956	14927	7	log OR	IBDGC_Chrons-Disease_EUR_2015
rs579459	rs579459	chr9:136154168	chr9:133278724	C	T	chr9:136149399	chr9:136149399	chr9:133273983	A	G	1	0.82865	0.9932	Other aneurysm	EFO_0004264	Neale B	UKBB	European	2017	5.252e-05	6.155e-05	0.3935	+	337199	130	337069	1	risk diff	Neale-B_UKBB_EUR_2017
rs579459	rs579459	chr9:136154168	chr9:133278724	C	T	rs579459	chr9:136154168	chr9:133278724	C	T	0	1	1	Symptoms and signs concerning food and fluid intake	EFO_0009825	Neale B	UKBB	European	2017	0.0001187	0.0001391	0.3936	+	337199	726	336473	1	risk diff	Neale-B_UKBB_EUR_2017
rs579459	rs579459	chr9:136154168	chr9:133278724	C	T	rs532436	chr9:136149830	chr9:133274414	A	G	1	0.82865	0.9932	Treatment with micronor tablet	EFO_0007056	Neale B	UKBB	European	2017	0.0001002	0.0001175	0.3936	+	337159	475	336684	1	risk diff	Neale-B_UKBB_EUR_2017
rs579459	rs579459	chr9:136154168	chr9:133278724	C	T	rs579459	chr9:136154168	chr9:133278724	C	T	0	1	1	Prolonged pregnancy	EFO_0009681	Neale B	UKBB	European	2017	8.856e-05	0.0001039	0.3939	+	337199	405	336794	1	risk diff	Neale-B_UKBB_EUR_2017
rs579459	rs579459	chr9:136154168	chr9:133278724	C	T	rs600038	chr9:136151806	chr9:133276354	C	T	1	0.99411	1	Self-reported other renal or kidney problem	-	Neale B	UKBB	European	2017	-0.0001644	0.0001928	0.3939	-	337159	1395	335764	1	risk diff	Neale-B_UKBB_EUR_2017
rs579459	rs579459	chr9:136154168	chr9:133278724	C	T	chr9:136149399	chr9:136149399	chr9:133273983	A	G	1	0.82865	0.9932	Job involves mainly walking or standing	EFO_0005241	Neale B	UKBB	European	2017	-0.003937	0.004618	0.3939	-	190606	0	190606	1	IVNT	Neale-B_UKBB_EUR_2017
rs579459	rs579459	chr9:136154168	chr9:133278724	C	T	rs579459	chr9:136154168	chr9:133278724	C	T	0	1	1	Other aneurysm	EFO_0004264	Neale B	UKBB	European	2017	5.02e-05	5.891e-05	0.3941	+	337199	130	337069	1	risk diff	Neale-B_UKBB_EUR_2017
rs579459	rs579459	chr9:136154168	chr9:133278724	C	T	rs495828	chr9:136154867	chr9:133279294	T	G	1	1	1	Cause of death: vascular disorder of intestine, unspecified	-	Neale B	UKBB	European	2017	-0.0009366	0.001099	0.3941	-	7637	24	7613	1	risk diff	Neale-B_UKBB_EUR_2017
rs579459	rs579459	chr9:136154168	chr9:133278724	C	T	rs532436	chr9:136149830	chr9:133274414	A	G	1	0.82865	0.9932	Treatment with betamethasone	EFO_0007056	Neale B	UKBB	European	2017	-0.0001059	0.0001243	0.3941	-	337159	531	336628	1	risk diff	Neale-B_UKBB_EUR_2017
rs579459	rs579459	chr9:136154168	chr9:133278724	C	T	chr9:136141870	chr9:136141870	chr9:133266456	T	C	1	0.82314	0.99316	Other rheumatoid arthritis	EFO_0000685	Neale B	UKBB	European	2017	0.0001427	0.0001674	0.3941	+	337199	964	336235	1	risk diff	Neale-B_UKBB_EUR_2017
rs579459	rs579459	chr9:136154168	chr9:133278724	C	T	rs579459	chr9:136154168	chr9:133278724	C	T	0	1	1	Treatment with climagest 1mg tablet	EFO_0007056	Neale B	UKBB	European	2017	5.755e-05	6.755e-05	0.3942	+	337159	171	336988	1	risk diff	Neale-B_UKBB_EUR_2017
rs579459	rs579459	chr9:136154168	chr9:133278724	C	T	chr9:136141870	chr9:136141870	chr9:133266456	T	C	1	0.82314	0.99316	Cause of death: alcoholic cirrhosis of liver	EFO_1000802	Neale B	UKBB	European	2017	-0.000806	0.0009461	0.3943	-	7637	16	7621	1	risk diff	Neale-B_UKBB_EUR_2017
rs579459	rs579459	chr9:136154168	chr9:133278724	C	T	rs649129	chr9:136154304	-	T	C	1	1	1	Self-reported respiratory infection	-	Neale B	UKBB	European	2017	3.816e-05	4.48e-05	0.3944	+	337159	75	337084	1	risk diff	Neale-B_UKBB_EUR_2017
rs579459	rs579459	chr9:136154168	chr9:133278724	C	T	rs495828	chr9:136154867	chr9:133279294	T	G	1	1	1	Self-reported pneumothorax	EFO_0009686	Neale B	UKBB	European	2017	-5.274e-05	6.193e-05	0.3944	-	337159	145	337014	1	risk diff	Neale-B_UKBB_EUR_2017
rs579459	rs579459	chr9:136154168	chr9:133278724	C	T	rs600038	chr9:136151806	chr9:133276354	C	T	1	0.99411	1	Self-reported respiratory infection	-	Neale B	UKBB	European	2017	3.815e-05	4.479e-05	0.3944	+	337159	75	337084	1	risk diff	Neale-B_UKBB_EUR_2017
rs579459	rs579459	chr9:136154168	chr9:133278724	C	T	rs532436	chr9:136149830	chr9:133274414	A	G	1	0.82865	0.9932	Intracerebral haemorrhage	EFO_0005669	Neale B	UKBB	European	2017	-7.321e-05	8.596e-05	0.3944	-	337199	254	336945	1	risk diff	Neale-B_UKBB_EUR_2017
rs579459	rs579459	chr9:136154168	chr9:133278724	C	T	rs649129	chr9:136154304	-	T	C	1	1	1	Treatment with lactulose product	EFO_0007056	Neale B	UKBB	European	2017	-0.000131	0.0001539	0.3945	-	337159	887	336272	1	risk diff	Neale-B_UKBB_EUR_2017
rs579459	rs579459	chr9:136154168	chr9:133278724	C	T	rs649129	chr9:136154304	-	T	C	1	1	1	Treatment with viagra 100mg tablet	EFO_0007056	Neale B	UKBB	European	2017	-4.702e-05	5.523e-05	0.3945	-	337159	114	337045	1	risk diff	Neale-B_UKBB_EUR_2017
rs579459	rs579459	chr9:136154168	chr9:133278724	C	T	rs600038	chr9:136151806	chr9:133276354	C	T	1	0.99411	1	Treatment with enalapril maleate+hydrochlorothiazide 20mg or 12.5mg tablet	EFO_0007056	Neale B	UKBB	European	2017	-4.108e-05	4.824e-05	0.3945	-	337159	87	337072	1	risk diff	Neale-B_UKBB_EUR_2017
rs579459	rs579459	chr9:136154168	chr9:133278724	C	T	rs579459	chr9:136154168	chr9:133278724	C	T	0	1	1	Types of physical activity in last 4 weeks: heavy diy	EFO_0008002	Neale B	UKBB	European	2017	0.00124	0.001457	0.3947	+	335599	147922	187677	1	risk diff	Neale-B_UKBB_EUR_2017
rs579459	rs579459	chr9:136154168	chr9:133278724	C	T	rs649129	chr9:136154304	-	T	C	1	1	1	Treatment with enalapril maleate+hydrochlorothiazide 20mg or 12.5mg tablet	EFO_0007056	Neale B	UKBB	European	2017	-4.106e-05	4.826e-05	0.3949	-	337159	87	337072	1	risk diff	Neale-B_UKBB_EUR_2017
rs579459	rs579459	chr9:136154168	chr9:133278724	C	T	chr9:136141870	chr9:136141870	chr9:133266456	T	C	1	0.82314	0.99316	Skin changes due to chronic exposure to nonionising radiation	EFO_0009565	Neale B	UKBB	European	2017	-0.0001231	0.0001447	0.3949	-	337199	719	336480	1	risk diff	Neale-B_UKBB_EUR_2017
rs579459	rs579459	chr9:136154168	chr9:133278724	C	T	rs649129	chr9:136154304	-	T	C	1	1	1	Other special examinations and investigations of persons without complaint or reported diagnosis	EFO_0009517	Neale B	UKBB	European	2017	0.0001488	0.000175	0.395	+	337199	1148	336051	1	risk diff	Neale-B_UKBB_EUR_2017
rs579459	rs579459	chr9:136154168	chr9:133278724	C	T	rs495828	chr9:136154867	chr9:133279294	T	G	1	1	1	Attention function HTR	EFO_0007636	Alemany S	27656889	European	2016	-5.478	6.441	0.395	-	1493	0	1493	1	RT	Alemany-S_HTR_EUR_2016
rs579459	rs579459	chr9:136154168	chr9:133278724	C	T	rs635634	chr9:136155000	chr9:133279427	T	C	1	0.83452	1	Medication for pain relief, constipation, heartburn: ranitidine	EFO_0007056	Neale B	UKBB	European	2017	-0.0003667	0.0004312	0.3951	-	333581	6321	327260	1	risk diff	Neale-B_UKBB_EUR_2017
rs579459	rs579459	chr9:136154168	chr9:133278724	C	T	rs649129	chr9:136154304	-	T	C	1	1	1	Aortic aneurysm and dissection	EFO_0001666	Neale B	UKBB	European	2017	-7.525e-05	8.85e-05	0.3952	-	337199	293	336906	1	risk diff	Neale-B_UKBB_EUR_2017
rs579459	rs579459	chr9:136154168	chr9:133278724	C	T	rs600038	chr9:136151806	chr9:133276354	C	T	1	0.99411	1	Treatment with beclometasone	EFO_0007056	Neale B	UKBB	European	2017	0.0002443	0.0002874	0.3952	+	337159	3116	334043	1	risk diff	Neale-B_UKBB_EUR_2017
rs579459	rs579459	chr9:136154168	chr9:133278724	C	T	rs635634	chr9:136155000	chr9:133279427	T	C	1	0.83452	1	Treatment with co-codamol	EFO_0007056	Neale B	UKBB	European	2017	0.0004034	0.0004745	0.3952	+	337159	7861	329298	1	risk diff	Neale-B_UKBB_EUR_2017
rs579459	rs579459	chr9:136154168	chr9:133278724	C	T	rs651007	chr9:136153875	chr9:133278431	T	C	1	1	1	Benign neoplasm of breast	EFO_0003869	Neale B	UKBB	European	2017	0.0001281	0.0001507	0.3954	+	337199	854	336345	1	risk diff	Neale-B_UKBB_EUR_2017
rs579459	rs579459	chr9:136154168	chr9:133278724	C	T	rs600038	chr9:136151806	chr9:133276354	C	T	1	0.99411	1	Localised swelling, mass and lump of skin and subcutaneous tissue	-	Neale B	UKBB	European	2017	-0.0001391	0.0001636	0.3954	-	337199	1004	336195	1	risk diff	Neale-B_UKBB_EUR_2017
rs579459	rs579459	chr9:136154168	chr9:133278724	C	T	rs532436	chr9:136149830	chr9:133274414	A	G	1	0.82865	0.9932	Treatment with losec 10mg capsule	EFO_0007056	Neale B	UKBB	European	2017	7.176e-05	8.444e-05	0.3954	+	337159	245	336914	1	risk diff	Neale-B_UKBB_EUR_2017
rs579459	rs579459	chr9:136154168	chr9:133278724	C	T	chr9:136149399	chr9:136149399	chr9:133273983	A	G	1	0.82865	0.9932	Self-reported anal fissure	EFO_0009660	Neale B	UKBB	European	2017	-5.929e-05	6.977e-05	0.3955	-	337159	167	336992	1	risk diff	Neale-B_UKBB_EUR_2017
rs579459	rs579459	chr9:136154168	chr9:133278724	C	T	rs532436	chr9:136149830	chr9:133274414	A	G	1	0.82865	0.9932	Self-reported pericardial problem	-	Neale B	UKBB	European	2017	-6.2e-05	7.298e-05	0.3955	-	337159	183	336976	1	risk diff	Neale-B_UKBB_EUR_2017
rs579459	rs579459	chr9:136154168	chr9:133278724	C	T	rs579459	chr9:136154168	chr9:133278724	C	T	0	1	1	Tobacco smoking: ex-smoker	EFO_0006527	Neale B	UKBB	European	2017	-0.002448	0.002881	0.3956	-	83133	30184	52949	1	risk diff	Neale-B_UKBB_EUR_2017
rs579459	rs579459	chr9:136154168	chr9:133278724	C	T	rs600038	chr9:136151806	chr9:133276354	C	T	1	0.99411	1	Other interstitial pulmonary diseases	EFO_0004244	Neale B	UKBB	European	2017	-5.452e-05	6.417e-05	0.3956	-	337199	154	337045	1	risk diff	Neale-B_UKBB_EUR_2017
rs579459	rs579459	chr9:136154168	chr9:133278724	C	T	rs600038	chr9:136151806	chr9:133276354	C	T	1	0.99411	1	Getting up in morning	EFO_0004870	Neale B	UKBB	European	2017	0.001953	0.002299	0.3957	+	336501	0	336501	1	-	Neale-B_UKBB_EUR_2017
rs579459	rs579459	chr9:136154168	chr9:133278724	C	T	rs651007	chr9:136153875	chr9:133278431	T	C	1	1	1	Reason for glasses or contact lenses: for long-sightedness	-	Neale B	UKBB	European	2017	0.0005088	0.0005992	0.3958	+	335700	13923	321777	1	risk diff	Neale-B_UKBB_EUR_2017
rs579459	rs579459	chr9:136154168	chr9:133278724	C	T	rs649129	chr9:136154304	-	T	C	1	1	1	Fractured bone site: spine	EFO_0003902	Neale B	UKBB	European	2017	0.0001196	0.0001409	0.3958	+	335546	736	334810	1	risk diff	Neale-B_UKBB_EUR_2017
rs579459	rs579459	chr9:136154168	chr9:133278724	C	T	rs635634	chr9:136155000	chr9:133279427	T	C	1	0.83452	1	Treatment with symbicort 100 or 6 turbohaler	EFO_0007056	Neale B	UKBB	European	2017	-0.0002096	0.0002469	0.3958	-	337159	2089	335070	1	risk diff	Neale-B_UKBB_EUR_2017
rs579459	rs579459	chr9:136154168	chr9:133278724	C	T	rs495828	chr9:136154867	chr9:133279294	T	G	1	1	1	Noninflammatory disorders of ovary, fallopian tube and broad ligament	EFO_0009548	Neale B	UKBB	European	2017	0.0001749	0.000206	0.3959	+	337199	1619	335580	1	risk diff	Neale-B_UKBB_EUR_2017
rs579459	rs579459	chr9:136154168	chr9:133278724	C	T	rs495828	chr9:136154867	chr9:133279294	T	G	1	1	1	Self-reported obsessive compulsive disorder	EFO_0004242	Neale B	UKBB	European	2017	-4.073e-05	4.798e-05	0.3959	-	337159	87	337072	1	risk diff	Neale-B_UKBB_EUR_2017
rs579459	rs579459	chr9:136154168	chr9:133278724	C	T	chr9:136141870	chr9:136141870	chr9:133266456	T	C	1	0.82314	0.99316	Malignant neoplasm of other connective and soft tissue	EFO_0002918	Neale B	UKBB	European	2017	-5.268e-05	6.205e-05	0.3959	-	337199	132	337067	1	risk diff	Neale-B_UKBB_EUR_2017
rs579459	rs579459	chr9:136154168	chr9:133278724	C	T	rs495828	chr9:136154867	chr9:133279294	T	G	1	1	1	Other diseases of pericardium	EFO_1001285	Neale B	UKBB	European	2017	6.913e-05	8.145e-05	0.3961	+	337199	251	336948	1	risk diff	Neale-B_UKBB_EUR_2017
rs579459	rs579459	chr9:136154168	chr9:133278724	C	T	rs495828	chr9:136154867	chr9:133279294	T	G	1	1	1	Treatment with vitamin b1 preparation	EFO_0007056	Neale B	UKBB	European	2017	5.218e-05	6.15e-05	0.3962	+	337159	143	337016	1	risk diff	Neale-B_UKBB_EUR_2017
rs579459	rs579459	chr9:136154168	chr9:133278724	C	T	rs600038	chr9:136151806	chr9:133276354	C	T	1	0.99411	1	Self-reported muscle or soft tissue problem	-	Neale B	UKBB	European	2017	0.0002259	0.0002663	0.3962	+	337159	2672	334487	1	risk diff	Neale-B_UKBB_EUR_2017
rs579459	rs579459	chr9:136154168	chr9:133278724	C	T	chr9:136141870	chr9:136141870	chr9:133266456	T	C	1	0.82314	0.99316	Umbilical hernia	-	Neale B	UKBB	European	2017	0.0001846	0.0002176	0.3962	+	337199	1633	335566	1	risk diff	Neale-B_UKBB_EUR_2017
rs579459	rs579459	chr9:136154168	chr9:133278724	C	T	rs600038	chr9:136151806	chr9:133276354	C	T	1	0.99411	1	Other disorders of arteries and arterioles	EFO_0004264	Neale B	UKBB	European	2017	9.175e-05	0.0001082	0.3963	+	337199	438	336761	1	risk diff	Neale-B_UKBB_EUR_2017
rs579459	rs579459	chr9:136154168	chr9:133278724	C	T	rs600038	chr9:136151806	chr9:133276354	C	T	1	0.99411	1	Self-reported thyroid problem	EFO_1000627	Neale B	UKBB	European	2017	-0.0001304	0.0001538	0.3963	-	337159	887	336272	1	risk diff	Neale-B_UKBB_EUR_2017
rs579459	rs579459	chr9:136154168	chr9:133278724	C	T	rs532436	chr9:136149830	chr9:133274414	A	G	1	0.82865	0.9932	Other aneurysm	EFO_0004264	Neale B	UKBB	European	2017	5.217e-05	6.151e-05	0.3963	+	337199	130	337069	1	risk diff	Neale-B_UKBB_EUR_2017
rs579459	rs579459	chr9:136154168	chr9:133278724	C	T	rs649129	chr9:136154304	-	T	C	1	1	1	Iron deficiency anaemia	-	Neale B	UKBB	European	2017	-0.0001843	0.0002174	0.3964	-	337199	1775	335424	1	risk diff	Neale-B_UKBB_EUR_2017
rs579459	rs579459	chr9:136154168	chr9:133278724	C	T	rs600038	chr9:136151806	chr9:133276354	C	T	1	0.99411	1	Treatment with questran 4g or sachet powder	EFO_0007056	Neale B	UKBB	European	2017	-4.535e-05	5.35e-05	0.3966	-	337159	107	337052	1	risk diff	Neale-B_UKBB_EUR_2017
rs579459	rs579459	chr9:136154168	chr9:133278724	C	T	chr9:136149399	chr9:136149399	chr9:133273983	A	G	1	0.82865	0.9932	Self-reported measles or morbillivirus	EFO_1002025	Neale B	UKBB	European	2017	0.0001557	0.0001837	0.3966	+	337159	1161	335998	1	risk diff	Neale-B_UKBB_EUR_2017
rs579459	rs579459	chr9:136154168	chr9:133278724	C	T	chr9:136149399	chr9:136149399	chr9:133273983	A	G	1	0.82865	0.9932	Stomach or abdominal pain for 3+ months	EFO_0003843	Neale B	UKBB	European	2017	0.004638	0.00547	0.3966	+	27584	15337	12247	1	risk diff	Neale-B_UKBB_EUR_2017
rs579459	rs579459	chr9:136154168	chr9:133278724	C	T	chr9:136141870	chr9:136141870	chr9:133266456	T	C	1	0.82314	0.99316	Transport type for commuting to job workplace: car or motor vehicle	EFO_0005241	Neale B	UKBB	European	2017	0.001447	0.001707	0.3966	+	177550	142996	34554	1	risk diff	Neale-B_UKBB_EUR_2017
rs579459	rs579459	chr9:136154168	chr9:133278724	C	T	rs651007	chr9:136153875	chr9:133278431	T	C	1	1	1	Attention to artificial openings	EFO_0009786	Neale B	UKBB	European	2017	0.0001278	0.0001508	0.3967	+	337199	853	336346	1	risk diff	Neale-B_UKBB_EUR_2017
rs579459	rs579459	chr9:136154168	chr9:133278724	C	T	rs649129	chr9:136154304	-	T	C	1	1	1	Reaction to severe stress, and adjustment disorders	EFO_0001358	Neale B	UKBB	European	2017	-5.914e-05	6.978e-05	0.3967	-	337199	182	337017	1	risk diff	Neale-B_UKBB_EUR_2017
rs579459	rs579459	chr9:136154168	chr9:133278724	C	T	rs600038	chr9:136151806	chr9:133276354	C	T	1	0.99411	1	Abnormalities of heart beat	EFO_0004269	Neale B	UKBB	European	2017	-0.0001716	0.0002024	0.3967	-	337199	1539	335660	1	risk diff	Neale-B_UKBB_EUR_2017
rs579459	rs579459	chr9:136154168	chr9:133278724	C	T	rs495828	chr9:136154867	chr9:133279294	T	G	1	1	1	Reason for glasses or contact lenses: for long-sightedness	-	Neale B	UKBB	European	2017	0.0005052	0.0005963	0.3968	+	335700	13923	321777	1	risk diff	Neale-B_UKBB_EUR_2017
rs579459	rs579459	chr9:136154168	chr9:133278724	C	T	rs495828	chr9:136154867	chr9:133279294	T	G	1	1	1	Self-reported prostate cancer	EFO_0001663	Neale B	UKBB	European	2017	0.0002159	0.0002549	0.3969	+	337159	2495	334664	1	risk diff	Neale-B_UKBB_EUR_2017
rs579459	rs579459	chr9:136154168	chr9:133278724	C	T	rs635634	chr9:136155000	chr9:133279427	T	C	1	0.83452	1	Why stopped smoking: doctors advice	EFO_0005671	Neale B	UKBB	European	2017	0.001394	0.001645	0.3969	+	82082	5875	76207	1	risk diff	Neale-B_UKBB_EUR_2017
rs579459	rs579459	chr9:136154168	chr9:133278724	C	T	chr9:136149399	chr9:136149399	chr9:133273983	A	G	1	0.82865	0.9932	Other diseases of pericardium	EFO_1001285	Neale B	UKBB	European	2017	7.243e-05	8.551e-05	0.3969	+	337199	251	336948	1	risk diff	Neale-B_UKBB_EUR_2017
rs579459	rs579459	chr9:136154168	chr9:133278724	C	T	rs579459	chr9:136154168	chr9:133278724	C	T	0	1	1	Benign neoplasm of breast	EFO_0003869	Neale B	UKBB	European	2017	0.0001276	0.0001507	0.397	+	337199	854	336345	1	risk diff	Neale-B_UKBB_EUR_2017
rs579459	rs579459	chr9:136154168	chr9:133278724	C	T	chr9:136149399	chr9:136149399	chr9:133273983	A	G	1	0.82865	0.9932	Cause of death: bronchiectasis	-	Neale B	UKBB	European	2017	0.000979	0.001156	0.397	+	7637	24	7613	1	risk diff	Neale-B_UKBB_EUR_2017
rs579459	rs579459	chr9:136154168	chr9:133278724	C	T	chr9:136149399	chr9:136149399	chr9:133273983	A	G	1	0.82865	0.9932	Spontaneous rupture of synovium and tendon	-	Neale B	UKBB	European	2017	7.097e-05	8.379e-05	0.397	+	337199	241	336958	1	risk diff	Neale-B_UKBB_EUR_2017
rs579459	rs579459	chr9:136154168	chr9:133278724	C	T	rs635634	chr9:136155000	chr9:133279427	T	C	1	0.83452	1	Treatment with canesten 1% cream	EFO_0007056	Neale B	UKBB	European	2017	4.424e-05	5.224e-05	0.3971	+	337159	93	337066	1	risk diff	Neale-B_UKBB_EUR_2017
rs579459	rs579459	chr9:136154168	chr9:133278724	C	T	rs635634	chr9:136155000	chr9:133279427	T	C	1	0.83452	1	Treatment with phenobarbital	EFO_0007056	Neale B	UKBB	European	2017	4.279e-05	5.053e-05	0.3971	+	337159	87	337072	1	risk diff	Neale-B_UKBB_EUR_2017
rs579459	rs579459	chr9:136154168	chr9:133278724	C	T	chr9:136141870	chr9:136141870	chr9:133266456	T	C	1	0.82314	0.99316	Treatment with bisoprolol fumarate+hydrochlorothiazide 10mg or 6.25mg tablet	EFO_0007056	Neale B	UKBB	European	2017	6.752e-05	7.974e-05	0.3971	+	337159	218	336941	1	risk diff	Neale-B_UKBB_EUR_2017
rs579459	rs579459	chr9:136154168	chr9:133278724	C	T	rs651007	chr9:136153875	chr9:133278431	T	C	1	1	1	Treatment with leflunomide	EFO_0007056	Neale B	UKBB	European	2017	-5.288e-05	6.245e-05	0.3972	-	337159	146	337013	1	risk diff	Neale-B_UKBB_EUR_2017
rs579459	rs579459	chr9:136154168	chr9:133278724	C	T	rs600038	chr9:136151806	chr9:133276354	C	T	1	0.99411	1	Treatment with mefenamic acid	EFO_0007056	Neale B	UKBB	European	2017	-8.31e-05	9.82e-05	0.3974	-	337159	361	336798	1	risk diff	Neale-B_UKBB_EUR_2017
rs579459	rs579459	chr9:136154168	chr9:133278724	C	T	rs532436	chr9:136149830	chr9:133274414	A	G	1	0.82865	0.9932	Reason for glasses or contact lenses: for short-sightedness	-	Neale B	UKBB	European	2017	-0.0007206	0.0008514	0.3974	-	335700	26943	308757	1	risk diff	Neale-B_UKBB_EUR_2017
rs579459	rs579459	chr9:136154168	chr9:133278724	C	T	rs495828	chr9:136154867	chr9:133279294	T	G	1	1	1	Maximum heart rate during fitness test	EFO_0008002	Neale B	UKBB	European	2017	0.006366	0.007524	0.3975	+	49610	0	49610	1	IVNT	Neale-B_UKBB_EUR_2017
rs579459	rs579459	chr9:136154168	chr9:133278724	C	T	rs532436	chr9:136149830	chr9:133274414	A	G	1	0.82865	0.9932	Frequency of heavy diy in last 4 weeks	EFO_0008002	Neale B	UKBB	European	2017	-0.004898	0.005789	0.3975	-	137208	0	137208	1	-	Neale-B_UKBB_EUR_2017
rs579459	rs579459	chr9:136154168	chr9:133278724	C	T	rs600038	chr9:136151806	chr9:133276354	C	T	1	0.99411	1	Treatment with fosamax 5mg tablet	EFO_0007056	Neale B	UKBB	European	2017	-8.568e-05	0.0001013	0.3976	-	337159	384	336775	1	risk diff	Neale-B_UKBB_EUR_2017
rs579459	rs579459	chr9:136154168	chr9:133278724	C	T	rs532436	chr9:136149830	chr9:133274414	A	G	1	0.82865	0.9932	Follicular non-hodgkins lymphoma	EFO_1000211	Neale B	UKBB	European	2017	-6.453e-05	7.629e-05	0.3976	-	337199	200	336999	1	risk diff	Neale-B_UKBB_EUR_2017
rs579459	rs579459	chr9:136154168	chr9:133278724	C	T	rs532436	chr9:136149830	chr9:133274414	A	G	1	0.82865	0.9932	Other diseases of jaws	EFO_0009468	Neale B	UKBB	European	2017	5.041e-05	5.959e-05	0.3976	+	337199	122	337077	1	risk diff	Neale-B_UKBB_EUR_2017
rs579459	rs579459	chr9:136154168	chr9:133278724	C	T	rs532436	chr9:136149830	chr9:133274414	A	G	1	0.82865	0.9932	Self-reported hiatus hernia	-	Neale B	UKBB	European	2017	0.0004	0.0004729	0.3977	+	337159	7865	329294	1	risk diff	Neale-B_UKBB_EUR_2017
rs579459	rs579459	chr9:136154168	chr9:133278724	C	T	rs495828	chr9:136154867	chr9:133279294	T	G	1	1	1	Treatment with azopt 10mg or ml eye drops	EFO_0007056	Neale B	UKBB	European	2017	-5.362e-05	6.341e-05	0.3978	-	337159	152	337007	1	risk diff	Neale-B_UKBB_EUR_2017
rs579459	rs579459	chr9:136154168	chr9:133278724	C	T	rs635634	chr9:136155000	chr9:133279427	T	C	1	0.83452	1	Self-reported fracture finger	EFO_0009616	Neale B	UKBB	European	2017	8.626e-05	0.000102	0.3978	+	337159	355	336804	1	risk diff	Neale-B_UKBB_EUR_2017
rs579459	rs579459	chr9:136154168	chr9:133278724	C	T	rs651007	chr9:136153875	chr9:133278431	T	C	1	1	1	Treatment with nicorandil	EFO_0007056	Neale B	UKBB	European	2017	0.0001437	0.00017	0.398	+	337159	1086	336073	1	risk diff	Neale-B_UKBB_EUR_2017
rs579459	rs579459	chr9:136154168	chr9:133278724	C	T	rs649129	chr9:136154304	-	T	C	1	1	1	Abnormalities of heart beat	EFO_0004269	Neale B	UKBB	European	2017	-0.0001711	0.0002025	0.398	-	337199	1539	335660	1	risk diff	Neale-B_UKBB_EUR_2017
rs579459	rs579459	chr9:136154168	chr9:133278724	C	T	rs635634	chr9:136155000	chr9:133279427	T	C	1	0.83452	1	Treatment with estradiol product	EFO_0007056	Neale B	UKBB	European	2017	-0.0001093	0.0001293	0.398	-	337159	571	336588	1	risk diff	Neale-B_UKBB_EUR_2017
rs579459	rs579459	chr9:136154168	chr9:133278724	C	T	rs649129	chr9:136154304	-	T	C	1	1	1	Leg pain on walking	EFO_0003843	Neale B	UKBB	European	2017	0.001821	0.002155	0.3981	+	110337	24101	86236	1	risk diff	Neale-B_UKBB_EUR_2017
rs579459	rs579459	chr9:136154168	chr9:133278724	C	T	rs649129	chr9:136154304	-	T	C	1	1	1	Tinnitus severity or nuisance	EFO_0007616	Neale B	UKBB	European	2017	0.03366	0.03983	0.3981	+	31627	0	31627	1	-	Neale-B_UKBB_EUR_2017
rs579459	rs579459	chr9:136154168	chr9:133278724	C	T	rs532436	chr9:136149830	chr9:133274414	A	G	1	0.82865	0.9932	Occlusion and stenosis of precerebral arteries, not resulting in cerebral infarction	EFO_0009677	Neale B	UKBB	European	2017	7.667e-05	9.072e-05	0.3981	+	337199	283	336916	1	risk diff	Neale-B_UKBB_EUR_2017
rs579459	rs579459	chr9:136154168	chr9:133278724	C	T	rs579459	chr9:136154168	chr9:133278724	C	T	0	1	1	DPT:%Exhausted; DPT Exhausted (CD31-CD244+)	OBA_VT1000783	Roederer M	25772697	European	2015	-0.02157	0.02553	0.3982	-	459	0	459	1	-	Roederer-M_Immune-System_EUR_2015
rs579459	rs579459	chr9:136154168	chr9:133278724	C	T	rs649129	chr9:136154304	-	T	C	1	1	1	Subsequent myocardial infarction	EFO_1000883	Neale B	UKBB	European	2017	9.013e-05	0.0001067	0.3982	+	337199	426	336773	1	risk diff	Neale-B_UKBB_EUR_2017
rs579459	rs579459	chr9:136154168	chr9:133278724	C	T	rs649129	chr9:136154304	-	T	C	1	1	1	DPT:%Exhausted; DPT Exhausted (CD31-CD244+)	OBA_VT1000783	Roederer M	25772697	European	2015	-0.02157	0.02553	0.3982	-	459	0	459	1	-	Roederer-M_Immune-System_EUR_2015
rs579459	rs579459	chr9:136154168	chr9:133278724	C	T	rs600038	chr9:136151806	chr9:133276354	C	T	1	0.99411	1	Other diseases of lip and oral mucosa	EFO_1001047	Neale B	UKBB	European	2017	-0.0001574	0.0001863	0.3982	-	337199	1303	335896	1	risk diff	Neale-B_UKBB_EUR_2017
rs579459	rs579459	chr9:136154168	chr9:133278724	C	T	rs532436	chr9:136149830	chr9:133274414	A	G	1	0.82865	0.9932	Other follicular disorders	EFO_1000710	Neale B	UKBB	European	2017	-6.112e-05	7.237e-05	0.3983	-	337199	180	337019	1	risk diff	Neale-B_UKBB_EUR_2017
rs579459	rs579459	chr9:136154168	chr9:133278724	C	T	rs532436	chr9:136149830	chr9:133274414	A	G	1	0.82865	0.9932	Treatment with hydrocortisone	EFO_0007056	Neale B	UKBB	European	2017	-0.0001127	0.0001334	0.3983	-	337159	612	336547	1	risk diff	Neale-B_UKBB_EUR_2017
rs579459	rs579459	chr9:136154168	chr9:133278724	C	T	rs532436	chr9:136149830	chr9:133274414	A	G	1	0.82865	0.9932	Treatment with nicorandil	EFO_0007056	Neale B	UKBB	European	2017	0.0001498	0.0001775	0.3986	+	337159	1086	336073	1	risk diff	Neale-B_UKBB_EUR_2017
rs579459	rs579459	chr9:136154168	chr9:133278724	C	T	rs651007	chr9:136153875	chr9:133278431	T	C	1	1	1	Other diseases of lip and oral mucosa	EFO_1001047	Neale B	UKBB	European	2017	-0.0001571	0.0001862	0.3987	-	337199	1303	335896	1	risk diff	Neale-B_UKBB_EUR_2017
rs579459	rs579459	chr9:136154168	chr9:133278724	C	T	rs635634	chr9:136155000	chr9:133279427	T	C	1	0.83452	1	Other disorders of ear	-	Neale B	UKBB	European	2017	-4.337e-05	5.139e-05	0.3987	-	337199	90	337109	1	risk diff	Neale-B_UKBB_EUR_2017
rs579459	rs579459	chr9:136154168	chr9:133278724	C	T	rs649129	chr9:136154304	-	T	C	1	1	1	Treatment with glyceryl trinitrate product	EFO_0007056	Neale B	UKBB	European	2017	7.646e-05	9.061e-05	0.3988	+	337159	307	336852	1	risk diff	Neale-B_UKBB_EUR_2017
rs579459	rs579459	chr9:136154168	chr9:133278724	C	T	rs532436	chr9:136149830	chr9:133274414	A	G	1	0.82865	0.9932	Treatment with escitalopram	EFO_0007056	Neale B	UKBB	European	2017	-0.0001106	0.0001311	0.3988	-	337159	591	336568	1	risk diff	Neale-B_UKBB_EUR_2017
rs579459	rs579459	chr9:136154168	chr9:133278724	C	T	rs649129	chr9:136154304	-	T	C	1	1	1	Self-reported pneumothorax	EFO_0009686	Neale B	UKBB	European	2017	-5.255e-05	6.229e-05	0.3989	-	337159	145	337014	1	risk diff	Neale-B_UKBB_EUR_2017
rs579459	rs579459	chr9:136154168	chr9:133278724	C	T	rs635634	chr9:136155000	chr9:133279427	T	C	1	0.83452	1	Eosinophil percentage of granulocytes	EFO_0004586	Astle W	27863252	European	2016	-0.003902	0.004628	0.3991	-	173480	0	173480	2	IVNT	Astle-W_Blood-Cell-Traits_EUR_2016
rs579459	rs579459	chr9:136154168	chr9:133278724	C	T	rs635634	chr9:136155000	chr9:133279427	T	C	1	0.83452	1	Home area population density: Scotland - other urban area	-	Neale B	UKBB	European	2017	0.000272	0.0003227	0.3993	+	333997	3626	330371	1	risk diff	Neale-B_UKBB_EUR_2017
rs579459	rs579459	chr9:136154168	chr9:133278724	C	T	chr9:136149399	chr9:136149399	chr9:133273983	A	G	1	0.82865	0.9932	Self-reported hiatus hernia	-	Neale B	UKBB	European	2017	0.0003989	0.0004732	0.3993	+	337159	7865	329294	1	risk diff	Neale-B_UKBB_EUR_2017
rs579459	rs579459	chr9:136154168	chr9:133278724	C	T	chr9:136141870	chr9:136141870	chr9:133266456	T	C	1	0.82314	0.99316	Treatment with co-enzyme q10 or ubiquinone/bio-quinone/coenzyme q10	EFO_0007056	Neale B	UKBB	European	2017	-0.000154	0.0001827	0.3993	-	337159	1148	336011	1	risk diff	Neale-B_UKBB_EUR_2017
rs579459	rs579459	chr9:136154168	chr9:133278724	C	T	rs651007	chr9:136153875	chr9:133278431	T	C	1	1	1	Self-reported respiratory infection	-	Neale B	UKBB	European	2017	3.772e-05	4.476e-05	0.3994	+	337159	75	337084	1	risk diff	Neale-B_UKBB_EUR_2017
rs579459	rs579459	chr9:136154168	chr9:133278724	C	T	rs495828	chr9:136154867	chr9:133279294	T	G	1	1	1	Acute upper respiratory infections of multiple and unspecified sites	EFO_0000684	Neale B	UKBB	European	2017	6.919e-05	8.211e-05	0.3994	+	337199	255	336944	1	risk diff	Neale-B_UKBB_EUR_2017
rs579459	rs579459	chr9:136154168	chr9:133278724	C	T	rs579459	chr9:136154168	chr9:133278724	C	T	0	1	1	Attention to artificial openings	EFO_0009786	Neale B	UKBB	European	2017	0.000127	0.0001507	0.3996	+	337199	853	336346	1	risk diff	Neale-B_UKBB_EUR_2017
rs579459	rs579459	chr9:136154168	chr9:133278724	C	T	rs579459	chr9:136154168	chr9:133278724	C	T	0	1	1	Duration of heavy diy	EFO_0008002	Neale B	UKBB	European	2017	0.006512	0.007734	0.3997	+	137364	0	137364	1	-	Neale-B_UKBB_EUR_2017
rs579459	rs579459	chr9:136154168	chr9:133278724	C	T	rs649129	chr9:136154304	-	T	C	1	1	1	Attention to artificial openings	EFO_0009786	Neale B	UKBB	European	2017	0.000127	0.0001509	0.3998	+	337199	853	336346	1	risk diff	Neale-B_UKBB_EUR_2017
rs579459	rs579459	chr9:136154168	chr9:133278724	C	T	rs495828	chr9:136154867	chr9:133279294	T	G	1	1	1	Self-reported parkinsons disease	EFO_0002508	Neale B	UKBB	European	2017	-0.0001064	0.0001263	0.3998	-	337159	604	336555	1	risk diff	Neale-B_UKBB_EUR_2017
rs579459	rs579459	chr9:136154168	chr9:133278724	C	T	rs532436	chr9:136149830	chr9:133274414	A	G	1	0.82865	0.9932	Treatment with dermovate cream	EFO_0007056	Neale B	UKBB	European	2017	0.0001029	0.0001223	0.3998	+	337159	514	336645	1	risk diff	Neale-B_UKBB_EUR_2017
rs579459	rs579459	chr9:136154168	chr9:133278724	C	T	chr9:136141870	chr9:136141870	chr9:133266456	T	C	1	0.82314	0.99316	Follow-up examination after treatment for conditions other than malignant neoplasms	EFO_0009642	Neale B	UKBB	European	2017	0.0003242	0.0003851	0.3998	+	337199	5162	332037	1	risk diff	Neale-B_UKBB_EUR_2017
rs579459	rs579459	chr9:136154168	chr9:133278724	C	T	rs635634	chr9:136155000	chr9:133279427	T	C	1	0.83452	1	Treatment with spasmonal 60mg capsule	EFO_0007056	Neale B	UKBB	European	2017	-6.899e-05	8.195e-05	0.3999	-	337159	229	336930	1	risk diff	Neale-B_UKBB_EUR_2017
rs579459	rs579459	chr9:136154168	chr9:133278724	C	T	rs649129	chr9:136154304	-	T	C	1	1	1	Waist hip ratio tails	EFO_0004343	GIANT	23563607	European	2013	-0.034	0.041	0.4	-	10255	4774	5481	51	log OR	GIANT_WHR-Tails_EUR_2013
rs579459	rs579459	chr9:136154168	chr9:133278724	C	T	rs649129	chr9:136154304	-	T	C	1	1	1	Getting up in morning	EFO_0004870	Neale B	UKBB	European	2017	0.001936	0.0023	0.4	+	336501	0	336501	1	-	Neale-B_UKBB_EUR_2017
rs579459	rs579459	chr9:136154168	chr9:133278724	C	T	rs532436	chr9:136149830	chr9:133274414	A	G	1	0.82865	0.9932	Type II diabetes	EFO_0001360	DIAGRAM	24509480	Mixed	2014	0.07696	0.09381	0.4	+	110452	26488	83964	4	log OR	DIAGRAM_T2D_Mixed_2014
rs579459	rs579459	chr9:136154168	chr9:133278724	C	T	rs532436	chr9:136149830	chr9:133274414	A	G	1	0.82865	0.9932	Maternal effects on offspring birthweight	EFO_0004344	EGGC	29309628	European	2018	0.007	0.0082	0.4	+	86379	0	86379	25	Z-score	EGGC_MBW_EUR_2018
rs579459	rs579459	chr9:136154168	chr9:133278724	C	T	rs600038	chr9:136151806	chr9:133276354	C	T	1	0.99411	1	Treatment with glyceryl trinitrate product	EFO_0007056	Neale B	UKBB	European	2017	7.622e-05	9.059e-05	0.4001	+	337159	307	336852	1	risk diff	Neale-B_UKBB_EUR_2017
rs579459	rs579459	chr9:136154168	chr9:133278724	C	T	chr9:136149399	chr9:136149399	chr9:133273983	A	G	1	0.82865	0.9932	Self-reported chronic fatigue syndrome	EFO_0004540	Neale B	UKBB	European	2017	-0.0001774	0.0002108	0.4001	-	337159	1532	335627	1	risk diff	Neale-B_UKBB_EUR_2017
rs579459	rs579459	chr9:136154168	chr9:133278724	C	T	chr9:136149399	chr9:136149399	chr9:133273983	A	G	1	0.82865	0.9932	Why stopped smoking: doctors advice	EFO_0005671	Neale B	UKBB	European	2017	0.00138	0.00164	0.4002	+	82082	5875	76207	1	risk diff	Neale-B_UKBB_EUR_2017
rs579459	rs579459	chr9:136154168	chr9:133278724	C	T	rs649129	chr9:136154304	-	T	C	1	1	1	Treatment with celluvisc 1% single-use eye drops	EFO_0007056	Neale B	UKBB	European	2017	-6.837e-05	8.128e-05	0.4003	-	337159	247	336912	1	risk diff	Neale-B_UKBB_EUR_2017
rs579459	rs579459	chr9:136154168	chr9:133278724	C	T	chr9:136141870	chr9:136141870	chr9:133266456	T	C	1	0.82314	0.99316	Getting up in morning	EFO_0004870	Neale B	UKBB	European	2017	0.002019	0.002401	0.4003	+	336501	0	336501	1	-	Neale-B_UKBB_EUR_2017
rs579459	rs579459	chr9:136154168	chr9:133278724	C	T	rs579459	chr9:136154168	chr9:133278724	C	T	0	1	1	Self-reported respiratory infection	-	Neale B	UKBB	European	2017	3.763e-05	4.475e-05	0.4004	+	337159	75	337084	1	risk diff	Neale-B_UKBB_EUR_2017
rs579459	rs579459	chr9:136154168	chr9:133278724	C	T	rs649129	chr9:136154304	-	T	C	1	1	1	Treatment with simvador 10mg tablet	EFO_0007056	Neale B	UKBB	European	2017	-9.58e-05	0.000114	0.4005	-	337159	486	336673	1	risk diff	Neale-B_UKBB_EUR_2017
rs579459	rs579459	chr9:136154168	chr9:133278724	C	T	chr9:136149399	chr9:136149399	chr9:133273983	A	G	1	0.82865	0.9932	Intracerebral haemorrhage	EFO_0005669	Neale B	UKBB	European	2017	-7.232e-05	8.602e-05	0.4005	-	337199	254	336945	1	risk diff	Neale-B_UKBB_EUR_2017
rs579459	rs579459	chr9:136154168	chr9:133278724	C	T	chr9:136149399	chr9:136149399	chr9:133273983	A	G	1	0.82865	0.9932	Other retinal disorders	-	Neale B	UKBB	European	2017	-0.000129	0.0001535	0.4005	-	337199	810	336389	1	risk diff	Neale-B_UKBB_EUR_2017
rs579459	rs579459	chr9:136154168	chr9:133278724	C	T	rs651007	chr9:136153875	chr9:133278431	T	C	1	1	1	Neovascularization	EFO_0001365;EFO_0004683;EFO_0008372;EFO_0008336	Fritsche L	23455636	Mixed	2013	NA	NA	0.4006	+	54938	4487	50451	15	log OR	Fritsche-L_Neovascularization_Mixed_2013
rs579459	rs579459	chr9:136154168	chr9:133278724	C	T	rs649129	chr9:136154304	-	T	C	1	1	1	Tobacco smoking: ex-smoker	EFO_0006527	Neale B	UKBB	European	2017	-0.002425	0.002885	0.4006	-	83133	30184	52949	1	risk diff	Neale-B_UKBB_EUR_2017
rs579459	rs579459	chr9:136154168	chr9:133278724	C	T	chr9:136149399	chr9:136149399	chr9:133273983	A	G	1	0.82865	0.9932	Self-reported pericardial problem	-	Neale B	UKBB	European	2017	-6.137e-05	7.303e-05	0.4007	-	337159	183	336976	1	risk diff	Neale-B_UKBB_EUR_2017
rs579459	rs579459	chr9:136154168	chr9:133278724	C	T	rs532436	chr9:136149830	chr9:133274414	A	G	1	0.82865	0.9932	Cause of death: epilepsy, unspecified	EFO_0000474	Neale B	UKBB	European	2017	-0.0007425	0.0008836	0.4007	-	7637	14	7623	1	risk diff	Neale-B_UKBB_EUR_2017
rs579459	rs579459	chr9:136154168	chr9:133278724	C	T	rs579459	chr9:136154168	chr9:133278724	C	T	0	1	1	Cause of death: vascular disorder of intestine, unspecified	-	Neale B	UKBB	European	2017	-0.000929	0.001106	0.4008	-	7637	24	7613	1	risk diff	Neale-B_UKBB_EUR_2017
rs579459	rs579459	chr9:136154168	chr9:133278724	C	T	rs649129	chr9:136154304	-	T	C	1	1	1	Neuromuscular dysfunction of bladder	-	Neale B	UKBB	European	2017	0.0001228	0.0001461	0.4008	+	337199	800	336399	1	risk diff	Neale-B_UKBB_EUR_2017
rs579459	rs579459	chr9:136154168	chr9:133278724	C	T	rs649129	chr9:136154304	-	T	C	1	1	1	Self-reported parkinsons disease	EFO_0002508	Neale B	UKBB	European	2017	-0.0001067	0.000127	0.4009	-	337159	604	336555	1	risk diff	Neale-B_UKBB_EUR_2017
rs579459	rs579459	chr9:136154168	chr9:133278724	C	T	rs635634	chr9:136155000	chr9:133279427	T	C	1	0.83452	1	Extraversion	EFO_0004317	GPC	26362575	European	2016	0.0058	0.0069	0.4009	+	63030	0	63030	29	-	GPC_Extraversion_EUR_2016
rs579459	rs579459	chr9:136154168	chr9:133278724	C	T	rs600038	chr9:136151806	chr9:133276354	C	T	1	0.99411	1	Why stopped smoking: financial reasons	EFO_0005671	Neale B	UKBB	European	2017	-0.00221	0.002632	0.401	-	82082	20359	61723	1	risk diff	Neale-B_UKBB_EUR_2017
rs579459	rs579459	chr9:136154168	chr9:133278724	C	T	chr9:136141870	chr9:136141870	chr9:133266456	T	C	1	0.82314	0.99316	Self-reported colitis or not crohns or ulcerative colitis	EFO_0003872	Neale B	UKBB	European	2017	0.0001355	0.0001613	0.401	+	337159	894	336265	1	risk diff	Neale-B_UKBB_EUR_2017
rs579459	rs579459	chr9:136154168	chr9:133278724	C	T	rs600038	chr9:136151806	chr9:133276354	C	T	1	0.99411	1	Cause of death: vascular disorder of intestine, unspecified	-	Neale B	UKBB	European	2017	-0.0009295	0.001107	0.4012	-	7637	24	7613	1	risk diff	Neale-B_UKBB_EUR_2017
rs579459	rs579459	chr9:136154168	chr9:133278724	C	T	chr9:136141870	chr9:136141870	chr9:133266456	T	C	1	0.82314	0.99316	Treatment with canesten 1% cream	EFO_0007056	Neale B	UKBB	European	2017	4.373e-05	5.209e-05	0.4012	+	337159	93	337066	1	risk diff	Neale-B_UKBB_EUR_2017
rs579459	rs579459	chr9:136154168	chr9:133278724	C	T	rs635634	chr9:136155000	chr9:133279427	T	C	1	0.83452	1	Self-reported prolapsed disc or slipped disc	EFO_1001317	Neale B	UKBB	European	2017	-0.0003387	0.0004036	0.4013	-	337159	5644	331515	1	risk diff	Neale-B_UKBB_EUR_2017
rs579459	rs579459	chr9:136154168	chr9:133278724	C	T	chr9:136149399	chr9:136149399	chr9:133273983	A	G	1	0.82865	0.9932	Self-reported chickenpox	EFO_0007204	Neale B	UKBB	European	2017	0.0001649	0.0001966	0.4015	+	337159	1331	335828	1	risk diff	Neale-B_UKBB_EUR_2017
rs579459	rs579459	chr9:136154168	chr9:133278724	C	T	chr9:136141870	chr9:136141870	chr9:133266456	T	C	1	0.82314	0.99316	Other necrotising vasculopathies	EFO_1001209	Neale B	UKBB	European	2017	5.976e-05	7.124e-05	0.4015	+	337199	174	337025	1	risk diff	Neale-B_UKBB_EUR_2017
rs579459	rs579459	chr9:136154168	chr9:133278724	C	T	rs649129	chr9:136154304	-	T	C	1	1	1	Perforation of tympanic membrane	EFO_0009472	Neale B	UKBB	European	2017	9.54e-05	0.0001137	0.4016	+	337199	484	336715	1	risk diff	Neale-B_UKBB_EUR_2017
rs579459	rs579459	chr9:136154168	chr9:133278724	C	T	rs649129	chr9:136154304	-	T	C	1	1	1	Treatment with fosamax 5mg tablet	EFO_0007056	Neale B	UKBB	European	2017	-8.498e-05	0.0001013	0.4016	-	337159	384	336775	1	risk diff	Neale-B_UKBB_EUR_2017
rs579459	rs579459	chr9:136154168	chr9:133278724	C	T	rs495828	chr9:136154867	chr9:133279294	T	G	1	1	1	Treatment with dixarit 25mcg tablet	EFO_0007056	Neale B	UKBB	European	2017	4.093e-05	4.879e-05	0.4016	+	337159	90	337069	1	risk diff	Neale-B_UKBB_EUR_2017
rs579459	rs579459	chr9:136154168	chr9:133278724	C	T	rs651007	chr9:136153875	chr9:133278431	T	C	1	1	1	Cause of death: vascular disorder of intestine, unspecified	-	Neale B	UKBB	European	2017	-0.0009278	0.001106	0.4018	-	7637	24	7613	1	risk diff	Neale-B_UKBB_EUR_2017
rs579459	rs579459	chr9:136154168	chr9:133278724	C	T	rs649129	chr9:136154304	-	T	C	1	1	1	Treatment with mirtazapine	EFO_0007056	Neale B	UKBB	European	2017	0.0001303	0.0001554	0.4018	+	337159	905	336254	1	risk diff	Neale-B_UKBB_EUR_2017
rs579459	rs579459	chr9:136154168	chr9:133278724	C	T	chr9:136149399	chr9:136149399	chr9:133273983	A	G	1	0.82865	0.9932	Self-reported fracture nose	EFO_0003931	Neale B	UKBB	European	2017	9.489e-05	0.0001132	0.4018	+	337159	440	336719	1	risk diff	Neale-B_UKBB_EUR_2017
rs579459	rs579459	chr9:136154168	chr9:133278724	C	T	chr9:136141870	chr9:136141870	chr9:133266456	T	C	1	0.82314	0.99316	Treatment with fluoxetine	EFO_0007056	Neale B	UKBB	European	2017	0.0002786	0.0003323	0.4018	+	337159	3833	333326	1	risk diff	Neale-B_UKBB_EUR_2017
rs579459	rs579459	chr9:136154168	chr9:133278724	C	T	rs495828	chr9:136154867	chr9:133279294	T	G	1	1	1	Self-reported tongue cancer	EFO_0003871	Neale B	UKBB	European	2017	-4.622e-05	5.516e-05	0.402	-	337159	115	337044	1	risk diff	Neale-B_UKBB_EUR_2017
rs579459	rs579459	chr9:136154168	chr9:133278724	C	T	rs635634	chr9:136155000	chr9:133279427	T	C	1	0.83452	1	Self-reported food intolerance	EFO_1001890	Neale B	UKBB	European	2017	5.292e-05	6.317e-05	0.4022	+	337159	136	337023	1	risk diff	Neale-B_UKBB_EUR_2017
rs579459	rs579459	chr9:136154168	chr9:133278724	C	T	rs579459	chr9:136154168	chr9:133278724	C	T	0	1	1	Leg pain on walking	EFO_0003843	Neale B	UKBB	European	2017	0.001803	0.002153	0.4023	+	110337	24101	86236	1	risk diff	Neale-B_UKBB_EUR_2017
rs579459	rs579459	chr9:136154168	chr9:133278724	C	T	rs600038	chr9:136151806	chr9:133276354	C	T	1	0.99411	1	Treatment with co-tenidone	EFO_0007056	Neale B	UKBB	European	2017	-9.641e-05	0.0001151	0.4023	-	337159	496	336663	1	risk diff	Neale-B_UKBB_EUR_2017
rs579459	rs579459	chr9:136154168	chr9:133278724	C	T	rs532436	chr9:136149830	chr9:133274414	A	G	1	0.82865	0.9932	Treatment with azathioprine	EFO_0007056	Neale B	UKBB	European	2017	-0.0001203	0.0001436	0.4023	-	337159	710	336449	1	risk diff	Neale-B_UKBB_EUR_2017
rs579459	rs579459	chr9:136154168	chr9:133278724	C	T	rs649129	chr9:136154304	-	T	C	1	1	1	Treatment with co-tenidone	EFO_0007056	Neale B	UKBB	European	2017	-9.639e-05	0.0001151	0.4025	-	337159	496	336663	1	risk diff	Neale-B_UKBB_EUR_2017
rs579459	rs579459	chr9:136154168	chr9:133278724	C	T	rs495828	chr9:136154867	chr9:133279294	T	G	1	1	1	Self-reported ectopic pregnancy	EFO_0002950	Neale B	UKBB	European	2017	6.736e-05	8.047e-05	0.4025	+	337159	245	336914	1	risk diff	Neale-B_UKBB_EUR_2017
rs579459	rs579459	chr9:136154168	chr9:133278724	C	T	chr9:136141870	chr9:136141870	chr9:133266456	T	C	1	0.82314	0.99316	Self-reported bursitis	-	Neale B	UKBB	European	2017	4.407e-05	5.265e-05	0.4025	+	337159	95	337064	1	risk diff	Neale-B_UKBB_EUR_2017
rs579459	rs579459	chr9:136154168	chr9:133278724	C	T	rs532436	chr9:136149830	chr9:133274414	A	G	1	0.82865	0.9932	Other diseases of pericardium	EFO_1001285	Neale B	UKBB	European	2017	7.151e-05	8.545e-05	0.4026	+	337199	251	336948	1	risk diff	Neale-B_UKBB_EUR_2017
rs579459	rs579459	chr9:136154168	chr9:133278724	C	T	rs649129	chr9:136154304	-	T	C	1	1	1	Medication for pain relief, constipation, heartburn: none of the above	EFO_0007056	Neale B	UKBB	European	2017	0.001255	0.001499	0.4027	+	333581	184936	148645	1	risk diff	Neale-B_UKBB_EUR_2017
rs579459	rs579459	chr9:136154168	chr9:133278724	C	T	chr9:136149399	chr9:136149399	chr9:133273983	A	G	1	0.82865	0.9932	Treatment with bisoprolol fumarate+hydrochlorothiazide 10mg or 6.25mg tablet	EFO_0007056	Neale B	UKBB	European	2017	6.668e-05	7.97e-05	0.4028	+	337159	218	336941	1	risk diff	Neale-B_UKBB_EUR_2017
rs579459	rs579459	chr9:136154168	chr9:133278724	C	T	rs532436	chr9:136149830	chr9:133274414	A	G	1	0.82865	0.9932	Treatment with fluoxetine	EFO_0007056	Neale B	UKBB	European	2017	0.0002777	0.0003319	0.4028	+	337159	3833	333326	1	risk diff	Neale-B_UKBB_EUR_2017
rs579459	rs579459	chr9:136154168	chr9:133278724	C	T	rs635634	chr9:136155000	chr9:133279427	T	C	1	0.83452	1	Cause of death: home	-	Neale B	UKBB	European	2017	0.0004439	0.0005306	0.4029	+	7637	5	7632	1	risk diff	Neale-B_UKBB_EUR_2017
rs579459	rs579459	chr9:136154168	chr9:133278724	C	T	rs635634	chr9:136155000	chr9:133279427	T	C	1	0.83452	1	Self-reported bursitis	-	Neale B	UKBB	European	2017	4.416e-05	5.28e-05	0.4029	+	337159	95	337064	1	risk diff	Neale-B_UKBB_EUR_2017
rs579459	rs579459	chr9:136154168	chr9:133278724	C	T	rs649129	chr9:136154304	-	T	C	1	1	1	Self-reported chronic skin ulcers	EFO_0007066	Neale B	UKBB	European	2017	4.412e-05	5.276e-05	0.403	+	337159	104	337055	1	risk diff	Neale-B_UKBB_EUR_2017
rs579459	rs579459	chr9:136154168	chr9:133278724	C	T	chr9:136149399	chr9:136149399	chr9:133273983	A	G	1	0.82865	0.9932	Other follicular disorders	EFO_1000710	Neale B	UKBB	European	2017	-6.057e-05	7.242e-05	0.403	-	337199	180	337019	1	risk diff	Neale-B_UKBB_EUR_2017
rs579459	rs579459	chr9:136154168	chr9:133278724	C	T	chr9:136141870	chr9:136141870	chr9:133266456	T	C	1	0.82314	0.99316	Other noninflammatory disorders of vagina	EFO_0009549	Neale B	UKBB	European	2017	0.0001056	0.0001263	0.403	+	337199	548	336651	1	risk diff	Neale-B_UKBB_EUR_2017
rs579459	rs579459	chr9:136154168	chr9:133278724	C	T	chr9:136141870	chr9:136141870	chr9:133266456	T	C	1	0.82314	0.99316	Treatment with phenobarbital	EFO_0007056	Neale B	UKBB	European	2017	4.213e-05	5.038e-05	0.403	+	337159	87	337072	1	risk diff	Neale-B_UKBB_EUR_2017
rs579459	rs579459	chr9:136154168	chr9:133278724	C	T	rs649129	chr9:136154304	-	T	C	1	1	1	Neuroticism	EFO_0007660;EFO_0004257	GPC	21173776	European	2010	-0.0994	0.1189	0.4033	-	17375	0	17375	10	-	GPC_Neuroticism_EUR_2010
rs579459	rs579459	chr9:136154168	chr9:133278724	C	T	chr9:136149399	chr9:136149399	chr9:133273983	A	G	1	0.82865	0.9932	Treatment with salazopyrin 500mg tablet	EFO_0007056	Neale B	UKBB	European	2017	-6.631e-05	7.934e-05	0.4033	-	337159	216	336943	1	risk diff	Neale-B_UKBB_EUR_2017
rs579459	rs579459	chr9:136154168	chr9:133278724	C	T	chr9:136141870	chr9:136141870	chr9:133266456	T	C	1	0.82314	0.99316	Self-reported food intolerance	EFO_1001890	Neale B	UKBB	European	2017	5.264e-05	6.299e-05	0.4033	+	337159	136	337023	1	risk diff	Neale-B_UKBB_EUR_2017
rs579459	rs579459	chr9:136154168	chr9:133278724	C	T	rs649129	chr9:136154304	-	T	C	1	1	1	Treatment with escitalopram	EFO_0007056	Neale B	UKBB	European	2017	-0.000105	0.0001257	0.4034	-	337159	591	336568	1	risk diff	Neale-B_UKBB_EUR_2017
rs579459	rs579459	chr9:136154168	chr9:133278724	C	T	rs649129	chr9:136154304	-	T	C	1	1	1	Treatment with testosterone product	EFO_0007056	Neale B	UKBB	European	2017	6.364e-05	7.619e-05	0.4035	+	337159	217	336942	1	risk diff	Neale-B_UKBB_EUR_2017
rs579459	rs579459	chr9:136154168	chr9:133278724	C	T	rs532436	chr9:136149830	chr9:133274414	A	G	1	0.82865	0.9932	Self-reported low platelets or platelet disorder	EFO_0004309	Neale B	UKBB	European	2017	-7.473e-05	8.945e-05	0.4035	-	337159	275	336884	1	risk diff	Neale-B_UKBB_EUR_2017
rs579459	rs579459	chr9:136154168	chr9:133278724	C	T	chr9:136149399	chr9:136149399	chr9:133273983	A	G	1	0.82865	0.9932	Follicular non-hodgkins lymphoma	EFO_1000211	Neale B	UKBB	European	2017	-6.375e-05	7.634e-05	0.4037	-	337199	200	336999	1	risk diff	Neale-B_UKBB_EUR_2017
rs579459	rs579459	chr9:136154168	chr9:133278724	C	T	chr9:136149399	chr9:136149399	chr9:133273983	A	G	1	0.82865	0.9932	Treatment with fluoxetine	EFO_0007056	Neale B	UKBB	European	2017	0.0002774	0.0003322	0.4037	+	337159	3833	333326	1	risk diff	Neale-B_UKBB_EUR_2017
rs579459	rs579459	chr9:136154168	chr9:133278724	C	T	rs532436	chr9:136149830	chr9:133274414	A	G	1	0.82865	0.9932	Spontaneous rupture of synovium and tendon	-	Neale B	UKBB	European	2017	6.992e-05	8.374e-05	0.4037	+	337199	241	336958	1	risk diff	Neale-B_UKBB_EUR_2017
rs579459	rs579459	chr9:136154168	chr9:133278724	C	T	rs532436	chr9:136149830	chr9:133274414	A	G	1	0.82865	0.9932	Treatment with cymalon cranberry 1.5g or 5ml liquid	EFO_0007056	Neale B	UKBB	European	2017	-4.934e-05	5.91e-05	0.4038	-	337159	120	337039	1	risk diff	Neale-B_UKBB_EUR_2017
rs579459	rs579459	chr9:136154168	chr9:133278724	C	T	chr9:136149399	chr9:136149399	chr9:133273983	A	G	1	0.82865	0.9932	Other rheumatoid arthritis	EFO_0000685	Neale B	UKBB	European	2017	0.0001397	0.0001674	0.4039	+	337199	964	336235	1	risk diff	Neale-B_UKBB_EUR_2017
rs579459	rs579459	chr9:136154168	chr9:133278724	C	T	chr9:136149399	chr9:136149399	chr9:133273983	A	G	1	0.82865	0.9932	Weight change compared with 1 year ago	EFO_0004338	Neale B	UKBB	European	2017	0.001697	0.002034	0.4041	+	331803	0	331803	1	-	Neale-B_UKBB_EUR_2017
rs579459	rs579459	chr9:136154168	chr9:133278724	C	T	rs532436	chr9:136149830	chr9:133274414	A	G	1	0.82865	0.9932	Skin changes due to chronic exposure to nonionising radiation	EFO_0009565	Neale B	UKBB	European	2017	-0.0001206	0.0001445	0.4041	-	337199	719	336480	1	risk diff	Neale-B_UKBB_EUR_2017
rs579459	rs579459	chr9:136154168	chr9:133278724	C	T	rs532436	chr9:136149830	chr9:133274414	A	G	1	0.82865	0.9932	Why stopped smoking: doctors advice	EFO_0005671	Neale B	UKBB	European	2017	0.001367	0.001638	0.4041	+	82082	5875	76207	1	risk diff	Neale-B_UKBB_EUR_2017
rs579459	rs579459	chr9:136154168	chr9:133278724	C	T	rs635634	chr9:136155000	chr9:133279427	T	C	1	0.83452	1	Cause of death: lobar pneumonia, unspecified	-	Neale B	UKBB	European	2017	-0.0006258	0.0007502	0.4042	-	7637	10	7627	1	risk diff	Neale-B_UKBB_EUR_2017
rs579459	rs579459	chr9:136154168	chr9:133278724	C	T	rs649129	chr9:136154304	-	T	C	1	1	1	Treatment with duloxetine	EFO_0007056	Neale B	UKBB	European	2017	7.506e-05	9.002e-05	0.4044	+	337159	303	336856	1	risk diff	Neale-B_UKBB_EUR_2017
rs579459	rs579459	chr9:136154168	chr9:133278724	C	T	rs600038	chr9:136151806	chr9:133276354	C	T	1	0.99411	1	Self-reported chronic skin ulcers	EFO_0007066	Neale B	UKBB	European	2017	4.398e-05	5.274e-05	0.4044	+	337159	104	337055	1	risk diff	Neale-B_UKBB_EUR_2017
rs579459	rs579459	chr9:136154168	chr9:133278724	C	T	rs532436	chr9:136149830	chr9:133274414	A	G	1	0.82865	0.9932	Injury of other and unspecified intrathoracic organs	EFO_0009887	Neale B	UKBB	European	2017	-5.284e-05	6.337e-05	0.4044	-	337199	138	337061	1	risk diff	Neale-B_UKBB_EUR_2017
rs579459	rs579459	chr9:136154168	chr9:133278724	C	T	rs579459	chr9:136154168	chr9:133278724	C	T	0	1	1	Unspecified diabetes mellitus	EFO_0000400	Neale B	UKBB	European	2017	-6.21e-05	7.45e-05	0.4045	-	337199	208	336991	1	risk diff	Neale-B_UKBB_EUR_2017
rs579459	rs579459	chr9:136154168	chr9:133278724	C	T	rs635634	chr9:136155000	chr9:133279427	T	C	1	0.83452	1	Treatment with isosorbide mononitrate	EFO_0007056	Neale B	UKBB	European	2017	0.0001499	0.0001799	0.4046	+	337159	1107	336052	1	risk diff	Neale-B_UKBB_EUR_2017
rs579459	rs579459	chr9:136154168	chr9:133278724	C	T	rs579459	chr9:136154168	chr9:133278724	C	T	0	1	1	Iron deficiency anaemia	-	Neale B	UKBB	European	2017	-0.0001809	0.0002171	0.4047	-	337199	1775	335424	1	risk diff	Neale-B_UKBB_EUR_2017
rs579459	rs579459	chr9:136154168	chr9:133278724	C	T	chr9:136149399	chr9:136149399	chr9:133273983	A	G	1	0.82865	0.9932	Treatment with becotide 50 inhaler	EFO_0007056	Neale B	UKBB	European	2017	-0.0002037	0.0002445	0.4047	-	337159	2063	335096	1	risk diff	Neale-B_UKBB_EUR_2017
rs579459	rs579459	chr9:136154168	chr9:133278724	C	T	chr9:136149399	chr9:136149399	chr9:133273983	A	G	1	0.82865	0.9932	Treatment with canesten 1% cream	EFO_0007056	Neale B	UKBB	European	2017	4.339e-05	5.207e-05	0.4047	+	337159	93	337066	1	risk diff	Neale-B_UKBB_EUR_2017
rs579459	rs579459	chr9:136154168	chr9:133278724	C	T	rs600038	chr9:136151806	chr9:133276354	C	T	1	0.99411	1	Treatment with simvador 10mg tablet	EFO_0007056	Neale B	UKBB	European	2017	-9.491e-05	0.0001139	0.4048	-	337159	486	336673	1	risk diff	Neale-B_UKBB_EUR_2017
rs579459	rs579459	chr9:136154168	chr9:133278724	C	T	chr9:136149399	chr9:136149399	chr9:133273983	A	G	1	0.82865	0.9932	Treatment with betamethasone	EFO_0007056	Neale B	UKBB	European	2017	-0.0001036	0.0001243	0.4048	-	337159	531	336628	1	risk diff	Neale-B_UKBB_EUR_2017
rs579459	rs579459	chr9:136154168	chr9:133278724	C	T	chr9:136149399	chr9:136149399	chr9:133273983	A	G	1	0.82865	0.9932	Malignant neoplasm without specification of site	EFO_0005783	Neale B	UKBB	European	2017	6.214e-05	7.46e-05	0.4049	+	337199	191	337008	1	risk diff	Neale-B_UKBB_EUR_2017
rs579459	rs579459	chr9:136154168	chr9:133278724	C	T	chr9:136141870	chr9:136141870	chr9:133266456	T	C	1	0.82314	0.99316	Injury of other and unspecified intrathoracic organs	EFO_0009887	Neale B	UKBB	European	2017	-5.284e-05	6.344e-05	0.4049	-	337199	138	337061	1	risk diff	Neale-B_UKBB_EUR_2017
rs579459	rs579459	chr9:136154168	chr9:133278724	C	T	rs651007	chr9:136153875	chr9:133278431	T	C	1	1	1	Treatment with glyceryl trinitrate product	EFO_0007056	Neale B	UKBB	European	2017	7.538e-05	9.053e-05	0.4051	+	337159	307	336852	1	risk diff	Neale-B_UKBB_EUR_2017
rs579459	rs579459	chr9:136154168	chr9:133278724	C	T	rs600038	chr9:136151806	chr9:133276354	C	T	1	0.99411	1	Urethral stricture	EFO_1000840	Neale B	UKBB	European	2017	-0.0001575	0.0001891	0.4051	-	337199	1343	335856	1	risk diff	Neale-B_UKBB_EUR_2017
rs579459	rs579459	chr9:136154168	chr9:133278724	C	T	rs8176643	chr9:136149709	chr9:133274293	A	AC	1	0.81767	0.99313	High density lipoprotein	EFO_0004612	Prins B	28887542	European	2017	0.02	0.02	0.4051	+	9961	0	9961	1	IVNT	Prins-B_HDL_EUR_2017
rs579459	rs579459	chr9:136154168	chr9:133278724	C	T	rs579459	chr9:136154168	chr9:133278724	C	T	0	1	1	Self-reported obsessive compulsive disorder	EFO_0004242	Neale B	UKBB	European	2017	-4.012e-05	4.82e-05	0.4052	-	337159	87	337072	1	risk diff	Neale-B_UKBB_EUR_2017
rs579459	rs579459	chr9:136154168	chr9:133278724	C	T	chr9:136141870	chr9:136141870	chr9:133266456	T	C	1	0.82314	0.99316	Illness, injury, bereavement, stress in last 2 years: serious illness, injury or assault of a close relative	-	Neale B	UKBB	European	2017	0.0008325	0.001	0.4052	+	335219	38516	296703	1	risk diff	Neale-B_UKBB_EUR_2017
rs579459	rs579459	chr9:136154168	chr9:133278724	C	T	rs579459	chr9:136154168	chr9:133278724	C	T	0	1	1	Treatment with symbicort 100 or 6 turbohaler	EFO_0007056	Neale B	UKBB	European	2017	-0.000196	0.0002355	0.4053	-	337159	2089	335070	1	risk diff	Neale-B_UKBB_EUR_2017
rs579459	rs579459	chr9:136154168	chr9:133278724	C	T	rs651007	chr9:136153875	chr9:133278431	T	C	1	1	1	Self-reported erectile dysfunction or impotence	EFO_0004234	Neale B	UKBB	European	2017	-6.11e-05	7.342e-05	0.4053	-	337159	202	336957	1	risk diff	Neale-B_UKBB_EUR_2017
rs579459	rs579459	chr9:136154168	chr9:133278724	C	T	rs649129	chr9:136154304	-	T	C	1	1	1	Number of children ever born female	EFO_0007862	Barban N	27798627	European	2016	NA	NA	0.4053	-	234142	0	234142	53	children	Barban-N_NEB-F_EUR_2016
rs579459	rs579459	chr9:136154168	chr9:133278724	C	T	rs495828	chr9:136154867	chr9:133279294	T	G	1	1	1	Hodgkins disease	EFO_0000183	Neale B	UKBB	European	2017	4.364e-05	5.245e-05	0.4053	+	337199	104	337095	1	risk diff	Neale-B_UKBB_EUR_2017
rs579459	rs579459	chr9:136154168	chr9:133278724	C	T	rs495828	chr9:136154867	chr9:133279294	T	G	1	1	1	Light smokers, at least 100 smokes in lifetime	EFO_0006527	Neale B	UKBB	European	2017	-0.002372	0.00285	0.4053	-	90517	41027	49490	1	risk diff	Neale-B_UKBB_EUR_2017
rs579459	rs579459	chr9:136154168	chr9:133278724	C	T	rs600038	chr9:136151806	chr9:133276354	C	T	1	0.99411	1	Treatment with escitalopram	EFO_0007056	Neale B	UKBB	European	2017	-0.0001046	0.0001256	0.4053	-	337159	591	336568	1	risk diff	Neale-B_UKBB_EUR_2017
rs579459	rs579459	chr9:136154168	chr9:133278724	C	T	rs635634	chr9:136155000	chr9:133279427	T	C	1	0.83452	1	Other noninflammatory disorders of vagina	EFO_0009549	Neale B	UKBB	European	2017	0.0001054	0.0001266	0.4053	+	337199	548	336651	1	risk diff	Neale-B_UKBB_EUR_2017
rs579459	rs579459	chr9:136154168	chr9:133278724	C	T	rs649129	chr9:136154304	-	T	C	1	1	1	Femoral neck bone mineral density in females	EFO_0007785	GEFOS	22504420	Mixed	2012	NA	NA	0.4054	+	23007	0	23007	16	g/cm2	GEFOS_FNBMD-F_Mixed_2012
rs579459	rs579459	chr9:136154168	chr9:133278724	C	T	rs532436	chr9:136149830	chr9:133274414	A	G	1	0.82865	0.9932	Frequency of walking for pleasure in last 4 weeks	EFO_0008002	Neale B	UKBB	European	2017	-0.004594	0.005522	0.4054	-	240924	0	240924	1	-	Neale-B_UKBB_EUR_2017
rs579459	rs579459	chr9:136154168	chr9:133278724	C	T	rs649129	chr9:136154304	-	T	C	1	1	1	Cause of death: vascular disorder of intestine, unspecified	-	Neale B	UKBB	European	2017	-0.0009215	0.001108	0.4055	-	7637	24	7613	1	risk diff	Neale-B_UKBB_EUR_2017
rs579459	rs579459	chr9:136154168	chr9:133278724	C	T	rs600038	chr9:136151806	chr9:133276354	C	T	1	0.99411	1	Embedded and impacted teeth	-	Neale B	UKBB	European	2017	0.0001448	0.000174	0.4056	+	337199	1136	336063	1	risk diff	Neale-B_UKBB_EUR_2017
rs579459	rs579459	chr9:136154168	chr9:133278724	C	T	rs532436	chr9:136149830	chr9:133274414	A	G	1	0.82865	0.9932	Disorders of tooth development and eruption	-	Neale B	UKBB	European	2017	-4.396e-05	5.286e-05	0.4056	-	337199	96	337103	1	risk diff	Neale-B_UKBB_EUR_2017
rs579459	rs579459	chr9:136154168	chr9:133278724	C	T	chr9:136141870	chr9:136141870	chr9:133266456	T	C	1	0.82314	0.99316	Self-reported pericardial problem	-	Neale B	UKBB	European	2017	-6.077e-05	7.306e-05	0.4056	-	337159	183	336976	1	risk diff	Neale-B_UKBB_EUR_2017
rs579459	rs579459	chr9:136154168	chr9:133278724	C	T	rs635634	chr9:136155000	chr9:133279427	T	C	1	0.83452	1	Urethritis and urethral syndrome	-	Neale B	UKBB	European	2017	3.659e-05	4.401e-05	0.4057	+	337199	66	337133	1	risk diff	Neale-B_UKBB_EUR_2017
rs579459	rs579459	chr9:136154168	chr9:133278724	C	T	chr9:136149399	chr9:136149399	chr9:133273983	A	G	1	0.82865	0.9932	Self-reported bursitis	-	Neale B	UKBB	European	2017	4.375e-05	5.263e-05	0.4057	+	337159	95	337064	1	risk diff	Neale-B_UKBB_EUR_2017
rs579459	rs579459	chr9:136154168	chr9:133278724	C	T	rs579459	chr9:136154168	chr9:133278724	C	T	0	1	1	Treatment with beclometasone	EFO_0007056	Neale B	UKBB	European	2017	0.0002387	0.0002871	0.4058	+	337159	3116	334043	1	risk diff	Neale-B_UKBB_EUR_2017
rs579459	rs579459	chr9:136154168	chr9:133278724	C	T	rs649129	chr9:136154304	-	T	C	1	1	1	Self-reported chronic myeloid	EFO_0000339	Neale B	UKBB	European	2017	3.965e-05	4.77e-05	0.4058	+	337159	85	337074	1	risk diff	Neale-B_UKBB_EUR_2017
rs579459	rs579459	chr9:136154168	chr9:133278724	C	T	rs600038	chr9:136151806	chr9:133276354	C	T	1	0.99411	1	Symptoms and signs concerning food and fluid intake	EFO_0009825	Neale B	UKBB	European	2017	0.0001157	0.0001392	0.4058	+	337199	726	336473	1	risk diff	Neale-B_UKBB_EUR_2017
rs579459	rs579459	chr9:136154168	chr9:133278724	C	T	rs635634	chr9:136155000	chr9:133279427	T	C	1	0.83452	1	Single delivery by caesarean section	EFO_0009636	Neale B	UKBB	European	2017	-7.298e-05	8.779e-05	0.4058	-	337199	263	336936	1	risk diff	Neale-B_UKBB_EUR_2017
rs579459	rs579459	chr9:136154168	chr9:133278724	C	T	rs635634	chr9:136155000	chr9:133279427	T	C	1	0.83452	1	Treatment with dovonex 50micrograms or g ointment	EFO_0007056	Neale B	UKBB	European	2017	-3.977e-05	4.784e-05	0.4058	-	337159	78	337081	1	risk diff	Neale-B_UKBB_EUR_2017
rs579459	rs579459	chr9:136154168	chr9:133278724	C	T	rs532436	chr9:136149830	chr9:133274414	A	G	1	0.82865	0.9932	Self-reported disc degeneration	EFO_0004994;EFO_0009537	Neale B	UKBB	European	2017	-0.0001109	0.0001334	0.4058	-	337159	612	336547	1	risk diff	Neale-B_UKBB_EUR_2017
rs579459	rs579459	chr9:136154168	chr9:133278724	C	T	rs495828	chr9:136154867	chr9:133279294	T	G	1	1	1	Femoral neck bone mineral density in females	EFO_0007785	GEFOS	22504420	Mixed	2012	NA	NA	0.4059	+	23007	0	23007	16	g/cm2	GEFOS_FNBMD-F_Mixed_2012
rs579459	rs579459	chr9:136154168	chr9:133278724	C	T	rs495828	chr9:136154867	chr9:133279294	T	G	1	1	1	Frequency of tenseness or restlessness in last 2 weeks	-	Neale B	UKBB	European	2017	-0.001531	0.001842	0.4059	-	325169	0	325169	1	-	Neale-B_UKBB_EUR_2017
rs579459	rs579459	chr9:136154168	chr9:133278724	C	T	rs532436	chr9:136149830	chr9:133274414	A	G	1	0.82865	0.9932	Umbilical hernia	-	Neale B	UKBB	European	2017	0.0001806	0.0002173	0.4059	+	337199	1633	335566	1	risk diff	Neale-B_UKBB_EUR_2017
rs579459	rs579459	chr9:136154168	chr9:133278724	C	T	rs495828	chr9:136154867	chr9:133279294	T	G	1	1	1	Superficial injury of wrist and hand	EFO_0000546	Neale B	UKBB	European	2017	-4.379e-05	5.27e-05	0.406	-	337199	105	337094	1	risk diff	Neale-B_UKBB_EUR_2017
rs579459	rs579459	chr9:136154168	chr9:133278724	C	T	rs600038	chr9:136151806	chr9:133276354	C	T	1	0.99411	1	Maximum heart rate during fitness test	EFO_0008002	Neale B	UKBB	European	2017	0.00628	0.007557	0.406	+	49610	0	49610	1	IVNT	Neale-B_UKBB_EUR_2017
rs579459	rs579459	chr9:136154168	chr9:133278724	C	T	rs532436	chr9:136149830	chr9:133274414	A	G	1	0.82865	0.9932	Stomach or abdominal pain for 3+ months	EFO_0003843	Neale B	UKBB	European	2017	0.004542	0.005465	0.406	+	27584	15337	12247	1	risk diff	Neale-B_UKBB_EUR_2017
rs579459	rs579459	chr9:136154168	chr9:133278724	C	T	chr9:136141870	chr9:136141870	chr9:133266456	T	C	1	0.82314	0.99316	Other diseases of blood and blood-forming organs	EFO_0005803	Neale B	UKBB	European	2017	-6.037e-05	7.266e-05	0.406	-	337199	181	337018	1	risk diff	Neale-B_UKBB_EUR_2017
rs579459	rs579459	chr9:136154168	chr9:133278724	C	T	chr9:136149399	chr9:136149399	chr9:133273983	A	G	1	0.82865	0.9932	Cause of death: epilepsy, unspecified	EFO_0000474	Neale B	UKBB	European	2017	-0.000734	0.0008835	0.4061	-	7637	14	7623	1	risk diff	Neale-B_UKBB_EUR_2017
rs579459	rs579459	chr9:136154168	chr9:133278724	C	T	rs532436	chr9:136149830	chr9:133274414	A	G	1	0.82865	0.9932	Other rheumatoid arthritis	EFO_0000685	Neale B	UKBB	European	2017	0.0001389	0.0001673	0.4061	+	337199	964	336235	1	risk diff	Neale-B_UKBB_EUR_2017
rs579459	rs579459	chr9:136154168	chr9:133278724	C	T	rs579459	chr9:136154168	chr9:133278724	C	T	0	1	1	CD8:%39+; CD8: CD39+	OBA_VT1000783	Roederer M	25772697	European	2015	-0.02171	0.02614	0.4062	-	455	0	455	1	-	Roederer-M_Immune-System_EUR_2015
rs579459	rs579459	chr9:136154168	chr9:133278724	C	T	rs651007	chr9:136153875	chr9:133278431	T	C	1	1	1	Self-reported obsessive compulsive disorder	EFO_0004242	Neale B	UKBB	European	2017	-4.004e-05	4.821e-05	0.4062	-	337159	87	337072	1	risk diff	Neale-B_UKBB_EUR_2017
rs579459	rs579459	chr9:136154168	chr9:133278724	C	T	rs649129	chr9:136154304	-	T	C	1	1	1	CD8:%39+; CD8: CD39+	OBA_VT1000783	Roederer M	25772697	European	2015	-0.02171	0.02614	0.4062	-	455	0	455	1	-	Roederer-M_Immune-System_EUR_2015
rs579459	rs579459	chr9:136154168	chr9:133278724	C	T	rs635634	chr9:136155000	chr9:133279427	T	C	1	0.83452	1	DPA 22:5n3	EFO_0005110	CHARGE	21829377	European	2011	-0.0112	0.0135	0.4062	-	8866	0	8866	5	%	CHARGE_DPA_EUR_2011
rs579459	rs579459	chr9:136154168	chr9:133278724	C	T	rs532436	chr9:136149830	chr9:133274414	A	G	1	0.82865	0.9932	Weight change compared with 1 year ago	EFO_0004338	Neale B	UKBB	European	2017	0.001688	0.002033	0.4062	+	331803	0	331803	1	-	Neale-B_UKBB_EUR_2017
rs579459	rs579459	chr9:136154168	chr9:133278724	C	T	chr9:136141870	chr9:136141870	chr9:133266456	T	C	1	0.82314	0.99316	Treatment with hormone replacement therapy	EFO_0007056	Neale B	UKBB	European	2017	-0.0009364	0.001127	0.4062	-	180203	13365	166838	1	risk diff	Neale-B_UKBB_EUR_2017
rs579459	rs579459	chr9:136154168	chr9:133278724	C	T	rs651007	chr9:136153875	chr9:133278431	T	C	1	1	1	Leg pain on walking	EFO_0003843	Neale B	UKBB	European	2017	0.001788	0.002154	0.4064	+	110337	24101	86236	1	risk diff	Neale-B_UKBB_EUR_2017
rs579459	rs579459	chr9:136154168	chr9:133278724	C	T	rs495828	chr9:136154867	chr9:133279294	T	G	1	1	1	Treatment with solaraze 3% gel	EFO_0007056	Neale B	UKBB	European	2017	-3.623e-05	4.364e-05	0.4064	-	337159	72	337087	1	risk diff	Neale-B_UKBB_EUR_2017
rs579459	rs579459	chr9:136154168	chr9:133278724	C	T	rs532436	chr9:136149830	chr9:133274414	A	G	1	0.82865	0.9932	Cause of death: bronchiectasis	-	Neale B	UKBB	European	2017	0.0009596	0.001156	0.4064	+	7637	24	7613	1	risk diff	Neale-B_UKBB_EUR_2017
rs579459	rs579459	chr9:136154168	chr9:133278724	C	T	rs651007	chr9:136153875	chr9:133278431	T	C	1	1	1	Illnesses of siblings: diabetes	EFO_0000400	Neale B	UKBB	European	2017	0.0007671	0.0009241	0.4065	+	261075	21747	239328	1	risk diff	Neale-B_UKBB_EUR_2017
rs579459	rs579459	chr9:136154168	chr9:133278724	C	T	chr9:136141870	chr9:136141870	chr9:133266456	T	C	1	0.82314	0.99316	Cause of death: home	-	Neale B	UKBB	European	2017	0.0004395	0.0005294	0.4065	+	7637	5	7632	1	risk diff	Neale-B_UKBB_EUR_2017
rs579459	rs579459	chr9:136154168	chr9:133278724	C	T	rs579459	chr9:136154168	chr9:133278724	C	T	0	1	1	Self-reported rheumatic fever	EFO_0008416	Neale B	UKBB	European	2017	0.0001337	0.0001611	0.4066	+	337159	975	336184	1	risk diff	Neale-B_UKBB_EUR_2017
rs579459	rs579459	chr9:136154168	chr9:133278724	C	T	chr9:136149399	chr9:136149399	chr9:133273983	A	G	1	0.82865	0.9932	Treatment with phenobarbital	EFO_0007056	Neale B	UKBB	European	2017	4.18e-05	5.036e-05	0.4066	+	337159	87	337072	1	risk diff	Neale-B_UKBB_EUR_2017
rs579459	rs579459	chr9:136154168	chr9:133278724	C	T	rs649129	chr9:136154304	-	T	C	1	1	1	Self-reported hepatitis a	EFO_0007305	Neale B	UKBB	European	2017	4.78e-05	5.761e-05	0.4067	+	337159	124	337035	1	risk diff	Neale-B_UKBB_EUR_2017
rs579459	rs579459	chr9:136154168	chr9:133278724	C	T	rs635634	chr9:136155000	chr9:133279427	T	C	1	0.83452	1	Weight	EFO_0004338	Neale B	UKBB	European	2017	0.002273	0.002739	0.4067	+	336227	0	336227	1	IVNT	Neale-B_UKBB_EUR_2017
rs579459	rs579459	chr9:136154168	chr9:133278724	C	T	rs635634	chr9:136155000	chr9:133279427	T	C	1	0.83452	1	Chronic renal failure	EFO_0003884	Neale B	UKBB	European	2017	-7.87e-05	9.487e-05	0.4068	-	337199	307	336892	1	risk diff	Neale-B_UKBB_EUR_2017
rs579459	rs579459	chr9:136154168	chr9:133278724	C	T	rs579459	chr9:136154168	chr9:133278724	C	T	0	1	1	Number of depression episodes	EFO_0003761	Neale B	UKBB	European	2017	-0.006121	0.00738	0.4069	-	42378	0	42378	1	-	Neale-B_UKBB_EUR_2017
rs579459	rs579459	chr9:136154168	chr9:133278724	C	T	rs579459	chr9:136154168	chr9:133278724	C	T	0	1	1	Treatment with glyceryl trinitrate product	EFO_0007056	Neale B	UKBB	European	2017	7.507e-05	9.05e-05	0.4069	+	337159	307	336852	1	risk diff	Neale-B_UKBB_EUR_2017
rs579459	rs579459	chr9:136154168	chr9:133278724	C	T	rs635634	chr9:136155000	chr9:133279427	T	C	1	0.83452	1	Cause of death: epilepsy, unspecified	EFO_0000474	Neale B	UKBB	European	2017	-0.0007359	0.0008871	0.4069	-	7637	14	7623	1	risk diff	Neale-B_UKBB_EUR_2017
rs579459	rs579459	chr9:136154168	chr9:133278724	C	T	chr9:136141870	chr9:136141870	chr9:133266456	T	C	1	0.82314	0.99316	Self-reported femoral hernia	EFO_1001791	Neale B	UKBB	European	2017	-4.342e-05	5.237e-05	0.407	-	337159	94	337065	1	risk diff	Neale-B_UKBB_EUR_2017
rs579459	rs579459	chr9:136154168	chr9:133278724	C	T	rs649129	chr9:136154304	-	T	C	1	1	1	Average monthly spirits intake	EFO_0004329	Neale B	UKBB	European	2017	0.006819	0.008225	0.4071	+	24364	0	24364	1	-	Neale-B_UKBB_EUR_2017
rs579459	rs579459	chr9:136154168	chr9:133278724	C	T	rs600038	chr9:136151806	chr9:133276354	C	T	1	0.99411	1	Disorders of lachrymal system	EFO_1000906	Neale B	UKBB	European	2017	-0.0001304	0.0001573	0.4071	-	337199	928	336271	1	risk diff	Neale-B_UKBB_EUR_2017
rs579459	rs579459	chr9:136154168	chr9:133278724	C	T	rs600038	chr9:136151806	chr9:133276354	C	T	1	0.99411	1	Treatment with microgynon 30 tablet	EFO_0007056	Neale B	UKBB	European	2017	9.49e-05	0.0001145	0.4071	+	337159	491	336668	1	risk diff	Neale-B_UKBB_EUR_2017
rs579459	rs579459	chr9:136154168	chr9:133278724	C	T	chr9:136149399	chr9:136149399	chr9:133273983	A	G	1	0.82865	0.9932	Self-reported food intolerance	EFO_1001890	Neale B	UKBB	European	2017	5.22e-05	6.296e-05	0.4071	+	337159	136	337023	1	risk diff	Neale-B_UKBB_EUR_2017
rs579459	rs579459	chr9:136154168	chr9:133278724	C	T	rs532436	chr9:136149830	chr9:133274414	A	G	1	0.82865	0.9932	Eye problems or disorders: macular degeneration	EFO_0009606	Neale B	UKBB	European	2017	0.0006838	0.0008248	0.4071	+	108817	2524	106293	1	risk diff	Neale-B_UKBB_EUR_2017
rs579459	rs579459	chr9:136154168	chr9:133278724	C	T	rs532436	chr9:136149830	chr9:133274414	A	G	1	0.82865	0.9932	Treatment with flomax mr 400micrograms m or r capsule	EFO_0007056	Neale B	UKBB	European	2017	-5.309e-05	6.405e-05	0.4071	-	337159	141	337018	1	risk diff	Neale-B_UKBB_EUR_2017
rs579459	rs579459	chr9:136154168	chr9:133278724	C	T	rs579459	chr9:136154168	chr9:133278724	C	T	0	1	1	Self-reported pneumothorax	EFO_0009686	Neale B	UKBB	European	2017	-5.157e-05	6.222e-05	0.4072	-	337159	145	337014	1	risk diff	Neale-B_UKBB_EUR_2017
rs579459	rs579459	chr9:136154168	chr9:133278724	C	T	chr9:136141870	chr9:136141870	chr9:133266456	T	C	1	0.82314	0.99316	Self-reported cystitis	EFO_1000025	Neale B	UKBB	European	2017	7.393e-05	8.921e-05	0.4072	+	337159	273	336886	1	risk diff	Neale-B_UKBB_EUR_2017
rs579459	rs579459	chr9:136154168	chr9:133278724	C	T	rs579459	chr9:136154168	chr9:133278724	C	T	0	1	1	Treatment with omeprazole	EFO_0007056	Neale B	UKBB	European	2017	-0.0005826	0.000703	0.4073	-	337159	19668	317491	1	risk diff	Neale-B_UKBB_EUR_2017
rs579459	rs579459	chr9:136154168	chr9:133278724	C	T	chr9:136141870	chr9:136141870	chr9:133266456	T	C	1	0.82314	0.99316	Other follicular disorders	EFO_1000710	Neale B	UKBB	European	2017	-6.003e-05	7.245e-05	0.4073	-	337199	180	337019	1	risk diff	Neale-B_UKBB_EUR_2017
rs579459	rs579459	chr9:136154168	chr9:133278724	C	T	rs579459	chr9:136154168	chr9:133278724	C	T	0	1	1	Self-reported neck problem or injury	EFO_0009476	Neale B	UKBB	European	2017	-7.362e-05	8.888e-05	0.4075	-	337159	296	336863	1	risk diff	Neale-B_UKBB_EUR_2017
rs579459	rs579459	chr9:136154168	chr9:133278724	C	T	rs600038	chr9:136151806	chr9:133276354	C	T	1	0.99411	1	Self-reported hepatitis a	EFO_0007305	Neale B	UKBB	European	2017	4.77e-05	5.759e-05	0.4075	+	337159	124	337035	1	risk diff	Neale-B_UKBB_EUR_2017
rs579459	rs579459	chr9:136154168	chr9:133278724	C	T	rs635634	chr9:136155000	chr9:133279427	T	C	1	0.83452	1	Cause of death: bronchiectasis	-	Neale B	UKBB	European	2017	0.0009613	0.001161	0.4075	+	7637	24	7613	1	risk diff	Neale-B_UKBB_EUR_2017
rs579459	rs579459	chr9:136154168	chr9:133278724	C	T	rs635634	chr9:136155000	chr9:133279427	T	C	1	0.83452	1	Malignant neoplasm of rectosigmoid junction	EFO_1000657	Neale B	UKBB	European	2017	7.69e-05	9.285e-05	0.4075	+	337199	294	336905	1	risk diff	Neale-B_UKBB_EUR_2017
rs579459	rs579459	chr9:136154168	chr9:133278724	C	T	rs649129	chr9:136154304	-	T	C	1	1	1	Treatment with cimetidine	EFO_0007056	Neale B	UKBB	European	2017	7.024e-05	8.483e-05	0.4076	+	337159	269	336890	1	risk diff	Neale-B_UKBB_EUR_2017
rs579459	rs579459	chr9:136154168	chr9:133278724	C	T	rs495828	chr9:136154867	chr9:133279294	T	G	1	1	1	Treatment with gliclazide	EFO_0007056	Neale B	UKBB	European	2017	0.0002246	0.0002712	0.4076	+	337159	2807	334352	1	risk diff	Neale-B_UKBB_EUR_2017
rs579459	rs579459	chr9:136154168	chr9:133278724	C	T	rs635634	chr9:136155000	chr9:133279427	T	C	1	0.83452	1	Senility	-	Neale B	UKBB	European	2017	-3.806e-05	4.596e-05	0.4076	-	337199	72	337127	1	risk diff	Neale-B_UKBB_EUR_2017
rs579459	rs579459	chr9:136154168	chr9:133278724	C	T	rs579459	chr9:136154168	chr9:133278724	C	T	0	1	1	Number of children ever born female	EFO_0007862	Barban N	27798627	European	2016	NA	NA	0.4077	-	234142	0	234142	53	children	Barban-N_NEB-F_EUR_2016
rs579459	rs579459	chr9:136154168	chr9:133278724	C	T	rs579459	chr9:136154168	chr9:133278724	C	T	0	1	1	Treatment with vitamin c product	EFO_0007056	Neale B	UKBB	European	2017	-0.0002763	0.0003337	0.4077	-	337159	4224	332935	1	risk diff	Neale-B_UKBB_EUR_2017
rs579459	rs579459	chr9:136154168	chr9:133278724	C	T	rs649129	chr9:136154304	-	T	C	1	1	1	Reason former drinker stopped drinking alcohol: health precaution	EFO_0004329	Neale B	UKBB	European	2017	-0.005485	0.006625	0.4077	-	11101	2246	8855	1	risk diff	Neale-B_UKBB_EUR_2017
rs579459	rs579459	chr9:136154168	chr9:133278724	C	T	rs635634	chr9:136155000	chr9:133279427	T	C	1	0.83452	1	Other inflammatory liver diseases	EFO_0001421	Neale B	UKBB	European	2017	-5.847e-05	7.062e-05	0.4077	-	337199	170	337029	1	risk diff	Neale-B_UKBB_EUR_2017
rs579459	rs579459	chr9:136154168	chr9:133278724	C	T	chr9:136141870	chr9:136141870	chr9:133266456	T	C	1	0.82314	0.99316	Maximum heart rate during fitness test	EFO_0008002	Neale B	UKBB	European	2017	0.006519	0.007874	0.4077	+	49610	0	49610	1	IVNT	Neale-B_UKBB_EUR_2017
rs579459	rs579459	chr9:136154168	chr9:133278724	C	T	rs579459	chr9:136154168	chr9:133278724	C	T	0	1	1	Abnormalities of heart beat	EFO_0004269	Neale B	UKBB	European	2017	-0.0001674	0.0002022	0.4078	-	337199	1539	335660	1	risk diff	Neale-B_UKBB_EUR_2017
rs579459	rs579459	chr9:136154168	chr9:133278724	C	T	rs651007	chr9:136153875	chr9:133278431	T	C	1	1	1	Treatment with mirtazapine	EFO_0007056	Neale B	UKBB	European	2017	0.0001286	0.0001553	0.4078	+	337159	905	336254	1	risk diff	Neale-B_UKBB_EUR_2017
rs579459	rs579459	chr9:136154168	chr9:133278724	C	T	rs649129	chr9:136154304	-	T	C	1	1	1	Illnesses of siblings: severe depression	EFO_0003761	Neale B	UKBB	European	2017	0.000708	0.0008552	0.4078	+	260744	18239	242505	1	risk diff	Neale-B_UKBB_EUR_2017
rs579459	rs579459	chr9:136154168	chr9:133278724	C	T	rs651007	chr9:136153875	chr9:133278431	T	C	1	1	1	Medication for pain relief, constipation, heartburn: none of the above	EFO_0007056	Neale B	UKBB	European	2017	0.00124	0.001498	0.4079	+	333581	184936	148645	1	risk diff	Neale-B_UKBB_EUR_2017
rs579459	rs579459	chr9:136154168	chr9:133278724	C	T	chr9:136141870	chr9:136141870	chr9:133266456	T	C	1	0.82314	0.99316	Treatment with eumovate cream	EFO_0007056	Neale B	UKBB	European	2017	-8.56e-05	0.0001034	0.4079	-	337159	367	336792	1	risk diff	Neale-B_UKBB_EUR_2017
rs579459	rs579459	chr9:136154168	chr9:133278724	C	T	chr9:136149399	chr9:136149399	chr9:133273983	A	G	1	0.82865	0.9932	Injury of other and unspecified intrathoracic organs	EFO_0009887	Neale B	UKBB	European	2017	-5.247e-05	6.341e-05	0.408	-	337199	138	337061	1	risk diff	Neale-B_UKBB_EUR_2017
rs579459	rs579459	chr9:136154168	chr9:133278724	C	T	rs532436	chr9:136149830	chr9:133274414	A	G	1	0.82865	0.9932	Treatment with paroxetine	EFO_0007056	Neale B	UKBB	European	2017	-0.0001488	0.0001798	0.408	-	337159	1114	336045	1	risk diff	Neale-B_UKBB_EUR_2017
rs579459	rs579459	chr9:136154168	chr9:133278724	C	T	rs579459	chr9:136154168	chr9:133278724	C	T	0	1	1	Other diseases of spinal cord	EFO_0009488	Neale B	UKBB	European	2017	-5.506e-05	6.656e-05	0.4081	-	337199	166	337033	1	risk diff	Neale-B_UKBB_EUR_2017
rs579459	rs579459	chr9:136154168	chr9:133278724	C	T	rs495828	chr9:136154867	chr9:133279294	T	G	1	1	1	Self-reported jaundice	EFO_1000739;EFO_1001068	Neale B	UKBB	European	2017	7.027e-05	8.496e-05	0.4082	+	337159	273	336886	1	risk diff	Neale-B_UKBB_EUR_2017
rs579459	rs579459	chr9:136154168	chr9:133278724	C	T	chr9:136149399	chr9:136149399	chr9:133273983	A	G	1	0.82865	0.9932	Treatment with cymalon cranberry 1.5g or 5ml liquid	EFO_0007056	Neale B	UKBB	European	2017	-4.892e-05	5.914e-05	0.4082	-	337159	120	337039	1	risk diff	Neale-B_UKBB_EUR_2017
rs579459	rs579459	chr9:136154168	chr9:133278724	C	T	rs532436	chr9:136149830	chr9:133274414	A	G	1	0.82865	0.9932	Gastric ulcer	EFO_0009454	Neale B	UKBB	European	2017	0.0001575	0.0001905	0.4082	+	337199	1251	335948	1	risk diff	Neale-B_UKBB_EUR_2017
rs579459	rs579459	chr9:136154168	chr9:133278724	C	T	rs532436	chr9:136149830	chr9:133274414	A	G	1	0.82865	0.9932	Treatment with mirena 20mcg or 24hrs intrauterine system	EFO_0007056	Neale B	UKBB	European	2017	-0.0001017	0.000123	0.4082	-	337159	521	336638	1	risk diff	Neale-B_UKBB_EUR_2017
rs579459	rs579459	chr9:136154168	chr9:133278724	C	T	chr9:136141870	chr9:136141870	chr9:133266456	T	C	1	0.82314	0.99316	Treatment with salazopyrin 500mg tablet	EFO_0007056	Neale B	UKBB	European	2017	-6.564e-05	7.937e-05	0.4082	-	337159	216	336943	1	risk diff	Neale-B_UKBB_EUR_2017
rs579459	rs579459	chr9:136154168	chr9:133278724	C	T	rs635634	chr9:136155000	chr9:133279427	T	C	1	0.83452	1	Treatment with duloxetine	EFO_0007056	Neale B	UKBB	European	2017	7.795e-05	9.427e-05	0.4083	+	337159	303	336856	1	risk diff	Neale-B_UKBB_EUR_2017
rs579459	rs579459	chr9:136154168	chr9:133278724	C	T	rs532436	chr9:136149830	chr9:133274414	A	G	1	0.82865	0.9932	Illness, injury, bereavement, stress in last 2 years: serious illness, injury or assault of a close relative	-	Neale B	UKBB	European	2017	0.000826	0.0009991	0.4084	+	335219	38516	296703	1	risk diff	Neale-B_UKBB_EUR_2017
rs579459	rs579459	chr9:136154168	chr9:133278724	C	T	rs651007	chr9:136153875	chr9:133278431	T	C	1	1	1	Self-reported pneumothorax	EFO_0009686	Neale B	UKBB	European	2017	-5.143e-05	6.223e-05	0.4085	-	337159	145	337014	1	risk diff	Neale-B_UKBB_EUR_2017
rs579459	rs579459	chr9:136154168	chr9:133278724	C	T	rs495828	chr9:136154867	chr9:133279294	T	G	1	1	1	Self-reported cardiomyopathy	EFO_0000318	Neale B	UKBB	European	2017	7.162e-05	8.665e-05	0.4085	+	337159	284	336875	1	risk diff	Neale-B_UKBB_EUR_2017
rs579459	rs579459	chr9:136154168	chr9:133278724	C	T	chr9:136141870	chr9:136141870	chr9:133266456	T	C	1	0.82314	0.99316	Female infertility	EFO_0008560	Neale B	UKBB	European	2017	0.0001077	0.0001303	0.4085	+	337199	584	336615	1	risk diff	Neale-B_UKBB_EUR_2017
rs579459	rs579459	chr9:136154168	chr9:133278724	C	T	rs495828	chr9:136154867	chr9:133279294	T	G	1	1	1	No-wear time bias adjusted acceleration standard deviation	-	Neale B	UKBB	European	2017	-0.005239	0.006341	0.4086	-	72615	0	72615	1	IVNT	Neale-B_UKBB_EUR_2017
rs579459	rs579459	chr9:136154168	chr9:133278724	C	T	rs495828	chr9:136154867	chr9:133279294	T	G	1	1	1	Treatment with proctosedyl ointment	EFO_0007056	Neale B	UKBB	European	2017	-5.117e-05	6.193e-05	0.4087	-	337159	145	337014	1	risk diff	Neale-B_UKBB_EUR_2017
rs579459	rs579459	chr9:136154168	chr9:133278724	C	T	rs600038	chr9:136151806	chr9:133276354	C	T	1	0.99411	1	Treatment with cimetidine	EFO_0007056	Neale B	UKBB	European	2017	7.006e-05	8.48e-05	0.4087	+	337159	269	336890	1	risk diff	Neale-B_UKBB_EUR_2017
rs579459	rs579459	chr9:136154168	chr9:133278724	C	T	rs649129	chr9:136154304	-	T	C	1	1	1	Treatment with azopt 10mg or ml eye drops	EFO_0007056	Neale B	UKBB	European	2017	-5.268e-05	6.378e-05	0.4088	-	337159	152	337007	1	risk diff	Neale-B_UKBB_EUR_2017
rs579459	rs579459	chr9:136154168	chr9:133278724	C	T	rs495828	chr9:136154867	chr9:133279294	T	G	1	1	1	Self-reported fracture shaft of femur	EFO_0008553	Neale B	UKBB	European	2017	5.931e-05	7.181e-05	0.4088	+	337159	195	336964	1	risk diff	Neale-B_UKBB_EUR_2017
rs579459	rs579459	chr9:136154168	chr9:133278724	C	T	rs579459	chr9:136154168	chr9:133278724	C	T	0	1	1	Medication for pain relief, constipation, heartburn: none of the above	EFO_0007056	Neale B	UKBB	European	2017	0.001236	0.001498	0.409	+	333581	184936	148645	1	risk diff	Neale-B_UKBB_EUR_2017
rs579459	rs579459	chr9:136154168	chr9:133278724	C	T	rs651007	chr9:136153875	chr9:133278431	T	C	1	1	1	Self-reported neck problem or injury	EFO_0009476	Neale B	UKBB	European	2017	-7.34e-05	8.89e-05	0.409	-	337159	296	336863	1	risk diff	Neale-B_UKBB_EUR_2017
rs579459	rs579459	chr9:136154168	chr9:133278724	C	T	rs651007	chr9:136153875	chr9:133278431	T	C	1	1	1	Subsequent myocardial infarction	EFO_1000883	Neale B	UKBB	European	2017	8.798e-05	0.0001066	0.409	+	337199	426	336773	1	risk diff	Neale-B_UKBB_EUR_2017
rs579459	rs579459	chr9:136154168	chr9:133278724	C	T	rs495828	chr9:136154867	chr9:133279294	T	G	1	1	1	Number of children ever born female	EFO_0007862	Barban N	27798627	European	2016	NA	NA	0.409	-	234142	0	234142	53	children	Barban-N_NEB-F_EUR_2016
rs579459	rs579459	chr9:136154168	chr9:133278724	C	T	rs600038	chr9:136151806	chr9:133276354	C	T	1	0.99411	1	Treatment with ispaghula husk product	EFO_0007056	Neale B	UKBB	European	2017	-4.52e-05	5.473e-05	0.409	-	337159	112	337047	1	risk diff	Neale-B_UKBB_EUR_2017
rs579459	rs579459	chr9:136154168	chr9:133278724	C	T	rs635634	chr9:136155000	chr9:133279427	T	C	1	0.83452	1	Severity of manic or irritable episodes	EFO_0007706;EFO_0009594	Neale B	UKBB	European	2017	-0.004815	0.005832	0.409	-	19335	14032	5303	1	risk diff	Neale-B_UKBB_EUR_2017
rs579459	rs579459	chr9:136154168	chr9:133278724	C	T	chr9:136141870	chr9:136141870	chr9:133266456	T	C	1	0.82314	0.99316	Treatment with peptac liquid	EFO_0007056	Neale B	UKBB	European	2017	7.988e-05	9.675e-05	0.409	+	337159	321	336838	1	risk diff	Neale-B_UKBB_EUR_2017
rs579459	rs579459	chr9:136154168	chr9:133278724	C	T	chr9:136141870	chr9:136141870	chr9:133266456	T	C	1	0.82314	0.99316	Treatment with xenical 120mg capsule	EFO_0007056	Neale B	UKBB	European	2017	7.644e-05	9.259e-05	0.409	+	337159	294	336865	1	risk diff	Neale-B_UKBB_EUR_2017
rs579459	rs579459	chr9:136154168	chr9:133278724	C	T	rs651007	chr9:136153875	chr9:133278431	T	C	1	1	1	Perforation of tympanic membrane	EFO_0009472	Neale B	UKBB	European	2017	9.381e-05	0.0001136	0.4091	+	337199	484	336715	1	risk diff	Neale-B_UKBB_EUR_2017
rs579459	rs579459	chr9:136154168	chr9:133278724	C	T	rs532436	chr9:136149830	chr9:133274414	A	G	1	0.82865	0.9932	Self-reported heart or cardiac problem	-	Neale B	UKBB	European	2017	0.0001472	0.0001784	0.4091	+	337159	1096	336063	1	risk diff	Neale-B_UKBB_EUR_2017
rs579459	rs579459	chr9:136154168	chr9:133278724	C	T	rs579459	chr9:136154168	chr9:133278724	C	T	0	1	1	Illnesses of siblings: prostate cancer	EFO_0001663	Neale B	UKBB	European	2017	0.0003448	0.0004178	0.4092	+	260114	4128	255986	1	risk diff	Neale-B_UKBB_EUR_2017
rs579459	rs579459	chr9:136154168	chr9:133278724	C	T	chr9:136149399	chr9:136149399	chr9:133273983	A	G	1	0.82865	0.9932	Other noninflammatory disorders of vagina	EFO_0009549	Neale B	UKBB	European	2017	0.0001042	0.0001262	0.4092	+	337199	548	336651	1	risk diff	Neale-B_UKBB_EUR_2017
rs579459	rs579459	chr9:136154168	chr9:133278724	C	T	rs649129	chr9:136154304	-	T	C	1	1	1	Other disorders of arteries and arterioles	EFO_0004264	Neale B	UKBB	European	2017	8.927e-05	0.0001082	0.4093	+	337199	438	336761	1	risk diff	Neale-B_UKBB_EUR_2017
rs579459	rs579459	chr9:136154168	chr9:133278724	C	T	rs495828	chr9:136154867	chr9:133279294	T	G	1	1	1	Sarcoidosis	-	Neale B	UKBB	European	2017	-4.551e-05	5.515e-05	0.4093	-	337199	115	337084	1	risk diff	Neale-B_UKBB_EUR_2017
rs579459	rs579459	chr9:136154168	chr9:133278724	C	T	rs651007	chr9:136153875	chr9:133278431	T	C	1	1	1	Other diseases of spinal cord	EFO_0009488	Neale B	UKBB	European	2017	-5.493e-05	6.658e-05	0.4094	-	337199	166	337033	1	risk diff	Neale-B_UKBB_EUR_2017
rs579459	rs579459	chr9:136154168	chr9:133278724	C	T	rs649129	chr9:136154304	-	T	C	1	1	1	Malignant neoplasm of prostate	EFO_0001663	Neale B	UKBB	European	2017	0.000202	0.0002449	0.4094	+	337199	2273	334926	1	risk diff	Neale-B_UKBB_EUR_2017
rs579459	rs579459	chr9:136154168	chr9:133278724	C	T	rs649129	chr9:136154304	-	T	C	1	1	1	Other necrotising vasculopathies	EFO_1001209	Neale B	UKBB	European	2017	5.629e-05	6.823e-05	0.4094	+	337199	174	337025	1	risk diff	Neale-B_UKBB_EUR_2017
rs579459	rs579459	chr9:136154168	chr9:133278724	C	T	rs635634	chr9:136155000	chr9:133279427	T	C	1	0.83452	1	Self-reported fracture metatarsal	EFO_0009512	Neale B	UKBB	European	2017	4.916e-05	5.959e-05	0.4094	+	337159	121	337038	1	risk diff	Neale-B_UKBB_EUR_2017
rs579459	rs579459	chr9:136154168	chr9:133278724	C	T	rs651007	chr9:136153875	chr9:133278431	T	C	1	1	1	Periodontal complex trait 3	-	Offenbacher S	26962152	European	2016	-0.0474	0.05747	0.4095	-	975	0	975	1	-	Offenbacher-S_PCT3_EUR_2016
rs579459	rs579459	chr9:136154168	chr9:133278724	C	T	rs651007	chr9:136153875	chr9:133278431	T	C	1	1	1	Self-reported chronic skin ulcers	EFO_0007066	Neale B	UKBB	European	2017	4.346e-05	5.271e-05	0.4096	+	337159	104	337055	1	risk diff	Neale-B_UKBB_EUR_2017
rs579459	rs579459	chr9:136154168	chr9:133278724	C	T	rs495828	chr9:136154867	chr9:133279294	T	G	1	1	1	NKearly:%337+158b+; NK subset: (CD337+CD158b+)	OBA_VT1000783	Roederer M	25772697	European	2015	-0.02027	0.02457	0.4096	-	458	0	458	1	-	Roederer-M_Immune-System_EUR_2015
rs579459	rs579459	chr9:136154168	chr9:133278724	C	T	rs635634	chr9:136155000	chr9:133279427	T	C	1	0.83452	1	Self-reported oesophagitis or barretts oesophagus	EFO_0000280	Neale B	UKBB	European	2017	-0.0001459	0.0001769	0.4097	-	337159	1070	336089	1	risk diff	Neale-B_UKBB_EUR_2017
rs579459	rs579459	chr9:136154168	chr9:133278724	C	T	rs635634	chr9:136155000	chr9:133279427	T	C	1	0.83452	1	Treatment with movelat gel	EFO_0007056	Neale B	UKBB	European	2017	4.726e-05	5.733e-05	0.4097	+	337159	112	337047	1	risk diff	Neale-B_UKBB_EUR_2017
rs579459	rs579459	chr9:136154168	chr9:133278724	C	T	rs532436	chr9:136149830	chr9:133274414	A	G	1	0.82865	0.9932	Treatment with phenobarbital	EFO_0007056	Neale B	UKBB	European	2017	4.149e-05	5.033e-05	0.4097	+	337159	87	337072	1	risk diff	Neale-B_UKBB_EUR_2017
rs579459	rs579459	chr9:136154168	chr9:133278724	C	T	rs635634	chr9:136155000	chr9:133279427	T	C	1	0.83452	1	Self-reported pericardial problem	-	Neale B	UKBB	European	2017	-6.039e-05	7.327e-05	0.4098	-	337159	183	336976	1	risk diff	Neale-B_UKBB_EUR_2017
rs579459	rs579459	chr9:136154168	chr9:133278724	C	T	chr9:136141870	chr9:136141870	chr9:133266456	T	C	1	0.82314	0.99316	Cholecystitis	EFO_1001289	Neale B	UKBB	European	2017	-0.0001608	0.0001951	0.4098	-	337199	1310	335889	1	risk diff	Neale-B_UKBB_EUR_2017
rs579459	rs579459	chr9:136154168	chr9:133278724	C	T	rs495828	chr9:136154867	chr9:133279294	T	G	1	1	1	Other aneurysm	EFO_0004264	Neale B	UKBB	European	2017	4.832e-05	5.863e-05	0.4099	+	337199	130	337069	1	risk diff	Neale-B_UKBB_EUR_2017
rs579459	rs579459	chr9:136154168	chr9:133278724	C	T	rs635634	chr9:136155000	chr9:133279427	T	C	1	0.83452	1	Treatment with fosamax 5mg tablet	EFO_0007056	Neale B	UKBB	European	2017	-8.743e-05	0.0001061	0.4099	-	337159	384	336775	1	risk diff	Neale-B_UKBB_EUR_2017
rs579459	rs579459	chr9:136154168	chr9:133278724	C	T	rs532436	chr9:136149830	chr9:133274414	A	G	1	0.82865	0.9932	Treatment with bisoprolol fumarate+hydrochlorothiazide 10mg or 6.25mg tablet	EFO_0007056	Neale B	UKBB	European	2017	6.564e-05	7.965e-05	0.4099	+	337159	218	336941	1	risk diff	Neale-B_UKBB_EUR_2017
rs579459	rs579459	chr9:136154168	chr9:133278724	C	T	chr9:136141870	chr9:136141870	chr9:133266456	T	C	1	0.82314	0.99316	Menopausal and other perimenopausal disorders	EFO_0003922	Neale B	UKBB	European	2017	0.0003066	0.000372	0.4099	+	337199	4875	332324	1	risk diff	Neale-B_UKBB_EUR_2017
rs579459	rs579459	chr9:136154168	chr9:133278724	C	T	rs579459	chr9:136154168	chr9:133278724	C	T	0	1	1	Obesity class 2	EFO_0001073	GIANT	23563607	European	2013	0.019	0.024	0.41	+	72546	9889	62657	51	log OR	GIANT_Obesity-C2_EUR_2013
rs579459	rs579459	chr9:136154168	chr9:133278724	C	T	rs579459	chr9:136154168	chr9:133278724	C	T	0	1	1	Waist circumference	EFO_0004342	GIANT	25673412	Mixed	2015	-0.0032	0.004	0.41	-	244441	0	244441	101	IVNT	GIANT_WC_Mixed_2015
rs579459	rs579459	chr9:136154168	chr9:133278724	C	T	rs651007	chr9:136153875	chr9:133278431	T	C	1	1	1	Chronic kidney disease	EFO_0003884	CKDGen	26831199	European	2016	0.016	0.019	0.41	+	117165	12385	104780	43	log OR	CKDGen_CKD_EUR_2016
rs579459	rs579459	chr9:136154168	chr9:133278724	C	T	rs495828	chr9:136154867	chr9:133279294	T	G	1	1	1	Body mass index in females	EFO_0004340	GIANT	23754948	European	2013	0.0064	0.0077	0.41	+	67958	0	67958	46	IVNT	GIANT_BMI-F_EUR_2013
rs579459	rs579459	chr9:136154168	chr9:133278724	C	T	rs495828	chr9:136154867	chr9:133279294	T	G	1	1	1	Treatment with timolol	EFO_0007056	Neale B	UKBB	European	2017	-6.844e-05	8.307e-05	0.41	-	337159	261	336898	1	risk diff	Neale-B_UKBB_EUR_2017
rs579459	rs579459	chr9:136154168	chr9:133278724	C	T	rs532436	chr9:136149830	chr9:133274414	A	G	1	0.82865	0.9932	Treatment with zestoretic 10 tablet	EFO_0007056	Neale B	UKBB	European	2017	-3.875e-05	4.704e-05	0.41	-	337159	76	337083	1	risk diff	Neale-B_UKBB_EUR_2017
rs579459	rs579459	chr9:136154168	chr9:133278724	C	T	chr9:136141870	chr9:136141870	chr9:133266456	T	C	1	0.82314	0.99316	Number of unenthusiastic or disinterested episodes	-	Neale B	UKBB	European	2017	0.007801	0.009469	0.41	+	27707	0	27707	1	-	Neale-B_UKBB_EUR_2017
rs579459	rs579459	chr9:136154168	chr9:133278724	C	T	rs532436	chr9:136149830	chr9:133274414	A	G	1	0.82865	0.9932	Treatment with viagra 25mg tablet	EFO_0007056	Neale B	UKBB	European	2017	-4.597e-05	5.58e-05	0.4101	-	337159	107	337052	1	risk diff	Neale-B_UKBB_EUR_2017
rs579459	rs579459	chr9:136154168	chr9:133278724	C	T	rs532436	chr9:136149830	chr9:133274414	A	G	1	0.82865	0.9932	Cause of death: home	-	Neale B	UKBB	European	2017	0.0004352	0.0005285	0.4102	+	7637	5	7632	1	risk diff	Neale-B_UKBB_EUR_2017
rs579459	rs579459	chr9:136154168	chr9:133278724	C	T	rs532436	chr9:136149830	chr9:133274414	A	G	1	0.82865	0.9932	Treatment with canesten 1% cream	EFO_0007056	Neale B	UKBB	European	2017	4.285e-05	5.203e-05	0.4102	+	337159	93	337066	1	risk diff	Neale-B_UKBB_EUR_2017
rs579459	rs579459	chr9:136154168	chr9:133278724	C	T	rs579459	chr9:136154168	chr9:133278724	C	T	0	1	1	Exposure to tobacco smoke outside home	EFO_0009115	Neale B	UKBB	European	2017	-0.0015	0.001822	0.4103	-	286550	0	286550	1	-	Neale-B_UKBB_EUR_2017
rs579459	rs579459	chr9:136154168	chr9:133278724	C	T	rs649129	chr9:136154304	-	T	C	1	1	1	Self-reported cardiomyopathy	EFO_0000318	Neale B	UKBB	European	2017	7.176e-05	8.715e-05	0.4103	+	337159	284	336875	1	risk diff	Neale-B_UKBB_EUR_2017
rs579459	rs579459	chr9:136154168	chr9:133278724	C	T	rs635634	chr9:136155000	chr9:133279427	T	C	1	0.83452	1	Self-reported cystitis	EFO_1000025	Neale B	UKBB	European	2017	7.366e-05	8.946e-05	0.4103	+	337159	273	336886	1	risk diff	Neale-B_UKBB_EUR_2017
rs579459	rs579459	chr9:136154168	chr9:133278724	C	T	rs579459	chr9:136154168	chr9:133278724	C	T	0	1	1	Treatment with azopt 10mg or ml eye drops	EFO_0007056	Neale B	UKBB	European	2017	-5.243e-05	6.37e-05	0.4105	-	337159	152	337007	1	risk diff	Neale-B_UKBB_EUR_2017
rs579459	rs579459	chr9:136154168	chr9:133278724	C	T	rs600038	chr9:136151806	chr9:133276354	C	T	1	0.99411	1	Doctor diagnosed emphysema	EFO_0000464	Neale B	UKBB	European	2017	0.0002721	0.0003307	0.4105	+	83529	254	83275	1	risk diff	Neale-B_UKBB_EUR_2017
rs579459	rs579459	chr9:136154168	chr9:133278724	C	T	rs600038	chr9:136151806	chr9:133276354	C	T	1	0.99411	1	Treatment with dovonex scalp solution	EFO_0007056	Neale B	UKBB	European	2017	3.562e-05	4.327e-05	0.4105	+	337159	70	337089	1	risk diff	Neale-B_UKBB_EUR_2017
rs579459	rs579459	chr9:136154168	chr9:133278724	C	T	chr9:136149399	chr9:136149399	chr9:133273983	A	G	1	0.82865	0.9932	Seen a psychiatrist for nerves, anxiety, tension or depression	EFO_0009821	Neale B	UKBB	European	2017	-0.0008188	0.0009947	0.4105	-	335888	38008	297880	1	risk diff	Neale-B_UKBB_EUR_2017
rs579459	rs579459	chr9:136154168	chr9:133278724	C	T	rs532436	chr9:136149830	chr9:133274414	A	G	1	0.82865	0.9932	Malignant neoplasm without specification of site	EFO_0005783	Neale B	UKBB	European	2017	6.136e-05	7.455e-05	0.4105	+	337199	191	337008	1	risk diff	Neale-B_UKBB_EUR_2017
rs579459	rs579459	chr9:136154168	chr9:133278724	C	T	chr9:136149399	chr9:136149399	chr9:133273983	A	G	1	0.82865	0.9932	Cause of death: home	-	Neale B	UKBB	European	2017	0.0004349	0.0005285	0.4106	+	7637	5	7632	1	risk diff	Neale-B_UKBB_EUR_2017
rs579459	rs579459	chr9:136154168	chr9:133278724	C	T	chr9:136149399	chr9:136149399	chr9:133273983	A	G	1	0.82865	0.9932	Disorders of tooth development and eruption	-	Neale B	UKBB	European	2017	-4.352e-05	5.29e-05	0.4106	-	337199	96	337103	1	risk diff	Neale-B_UKBB_EUR_2017
rs579459	rs579459	chr9:136154168	chr9:133278724	C	T	rs579459	chr9:136154168	chr9:133278724	C	T	0	1	1	Self-reported chronic skin ulcers	EFO_0007066	Neale B	UKBB	European	2017	4.335e-05	5.27e-05	0.4107	+	337159	104	337055	1	risk diff	Neale-B_UKBB_EUR_2017
rs579459	rs579459	chr9:136154168	chr9:133278724	C	T	rs579459	chr9:136154168	chr9:133278724	C	T	0	1	1	Treatment with lactulose product	EFO_0007056	Neale B	UKBB	European	2017	-0.0001265	0.0001537	0.4107	-	337159	887	336272	1	risk diff	Neale-B_UKBB_EUR_2017
rs579459	rs579459	chr9:136154168	chr9:133278724	C	T	rs579459	chr9:136154168	chr9:133278724	C	T	0	1	1	Treatment with mirtazapine	EFO_0007056	Neale B	UKBB	European	2017	0.0001277	0.0001553	0.4107	+	337159	905	336254	1	risk diff	Neale-B_UKBB_EUR_2017
rs579459	rs579459	chr9:136154168	chr9:133278724	C	T	rs532436	chr9:136149830	chr9:133274414	A	G	1	0.82865	0.9932	Treatment with hydroxycarbamide	EFO_0007056	Neale B	UKBB	European	2017	-5.326e-05	6.474e-05	0.4107	-	337159	144	337015	1	risk diff	Neale-B_UKBB_EUR_2017
rs579459	rs579459	chr9:136154168	chr9:133278724	C	T	rs532436	chr9:136149830	chr9:133274414	A	G	1	0.82865	0.9932	Treatment with plavix 75mg tablet	EFO_0007056	Neale B	UKBB	European	2017	-5.631e-05	6.845e-05	0.4107	-	337159	161	336998	1	risk diff	Neale-B_UKBB_EUR_2017
rs579459	rs579459	chr9:136154168	chr9:133278724	C	T	chr9:136141870	chr9:136141870	chr9:133266456	T	C	1	0.82314	0.99316	Other inflammatory liver diseases	EFO_0001421	Neale B	UKBB	European	2017	-5.793e-05	7.042e-05	0.4107	-	337199	170	337029	1	risk diff	Neale-B_UKBB_EUR_2017
rs579459	rs579459	chr9:136154168	chr9:133278724	C	T	rs495828	chr9:136154867	chr9:133279294	T	G	1	1	1	Self-reported gall bladder disease	EFO_0003832	Neale B	UKBB	European	2017	5.753e-05	6.995e-05	0.4108	+	337159	185	336974	1	risk diff	Neale-B_UKBB_EUR_2017
rs579459	rs579459	chr9:136154168	chr9:133278724	C	T	rs600038	chr9:136151806	chr9:133276354	C	T	1	0.99411	1	Self-reported obsessive compulsive disorder	EFO_0004242	Neale B	UKBB	European	2017	-3.967e-05	4.824e-05	0.4108	-	337159	87	337072	1	risk diff	Neale-B_UKBB_EUR_2017
rs579459	rs579459	chr9:136154168	chr9:133278724	C	T	rs635634	chr9:136155000	chr9:133279427	T	C	1	0.83452	1	Dizziness and giddiness	-	Neale B	UKBB	European	2017	0.0001412	0.0001717	0.4108	+	337199	1008	336191	1	risk diff	Neale-B_UKBB_EUR_2017
rs579459	rs579459	chr9:136154168	chr9:133278724	C	T	chr9:136149399	chr9:136149399	chr9:133273983	A	G	1	0.82865	0.9932	Treatment with flomax mr 400micrograms m or r capsule	EFO_0007056	Neale B	UKBB	European	2017	-5.272e-05	6.409e-05	0.4108	-	337159	141	337018	1	risk diff	Neale-B_UKBB_EUR_2017
rs579459	rs579459	chr9:136154168	chr9:133278724	C	T	rs651007	chr9:136153875	chr9:133278431	T	C	1	1	1	Types of physical activity in last 4 weeks: heavy diy	EFO_0008002	Neale B	UKBB	European	2017	0.001199	0.001458	0.4109	+	335599	147922	187677	1	risk diff	Neale-B_UKBB_EUR_2017
rs579459	rs579459	chr9:136154168	chr9:133278724	C	T	rs495828	chr9:136154867	chr9:133279294	T	G	1	1	1	Treatment with kapake capsule	EFO_0007056	Neale B	UKBB	European	2017	-3.384e-05	4.115e-05	0.4109	-	337159	64	337095	1	risk diff	Neale-B_UKBB_EUR_2017
rs579459	rs579459	chr9:136154168	chr9:133278724	C	T	rs635634	chr9:136155000	chr9:133279427	T	C	1	0.83452	1	Treatment with cymalon cranberry 1.5g or 5ml liquid	EFO_0007056	Neale B	UKBB	European	2017	-4.879e-05	5.934e-05	0.4109	-	337159	120	337039	1	risk diff	Neale-B_UKBB_EUR_2017
rs579459	rs579459	chr9:136154168	chr9:133278724	C	T	chr9:136149399	chr9:136149399	chr9:133273983	A	G	1	0.82865	0.9932	Duration of strenuous sports	EFO_0008002	Neale B	UKBB	European	2017	-0.00961	0.01169	0.4109	-	34342	0	34342	1	-	Neale-B_UKBB_EUR_2017
rs579459	rs579459	chr9:136154168	chr9:133278724	C	T	rs651007	chr9:136153875	chr9:133278431	T	C	1	1	1	Abnormalities of heart beat	EFO_0004269	Neale B	UKBB	European	2017	-0.0001663	0.0002023	0.411	-	337199	1539	335660	1	risk diff	Neale-B_UKBB_EUR_2017
rs579459	rs579459	chr9:136154168	chr9:133278724	C	T	rs651007	chr9:136153875	chr9:133278431	T	C	1	1	1	Cholecystitis	EFO_1001289	Neale B	UKBB	European	2017	-0.0001535	0.0001867	0.411	-	337199	1310	335889	1	risk diff	Neale-B_UKBB_EUR_2017
rs579459	rs579459	chr9:136154168	chr9:133278724	C	T	rs635634	chr9:136155000	chr9:133279427	T	C	1	0.83452	1	Reason for glasses or contact lenses: for short-sightedness	-	Neale B	UKBB	European	2017	-0.0007029	0.0008548	0.411	-	335700	26943	308757	1	risk diff	Neale-B_UKBB_EUR_2017
rs579459	rs579459	chr9:136154168	chr9:133278724	C	T	rs532436	chr9:136149830	chr9:133274414	A	G	1	0.82865	0.9932	Job involves mainly walking or standing	EFO_0005241	Neale B	UKBB	European	2017	-0.003793	0.004614	0.411	-	190606	0	190606	1	IVNT	Neale-B_UKBB_EUR_2017
rs579459	rs579459	chr9:136154168	chr9:133278724	C	T	rs579459	chr9:136154168	chr9:133278724	C	T	0	1	1	Perforation of tympanic membrane	EFO_0009472	Neale B	UKBB	European	2017	9.337e-05	0.0001136	0.4111	+	337199	484	336715	1	risk diff	Neale-B_UKBB_EUR_2017
rs579459	rs579459	chr9:136154168	chr9:133278724	C	T	rs635634	chr9:136155000	chr9:133279427	T	C	1	0.83452	1	Unspecified lump in breast	EFO_1000848	Neale B	UKBB	European	2017	-0.0001402	0.0001706	0.4111	-	337199	997	336202	1	risk diff	Neale-B_UKBB_EUR_2017
rs579459	rs579459	chr9:136154168	chr9:133278724	C	T	chr9:136141870	chr9:136141870	chr9:133266456	T	C	1	0.82314	0.99316	Cause of death: epilepsy, unspecified	EFO_0000474	Neale B	UKBB	European	2017	-0.0007276	0.0008851	0.4111	-	7637	14	7623	1	risk diff	Neale-B_UKBB_EUR_2017
rs579459	rs579459	chr9:136154168	chr9:133278724	C	T	rs651007	chr9:136153875	chr9:133278431	T	C	1	1	1	Treatment with testosterone product	EFO_0007056	Neale B	UKBB	European	2017	6.254e-05	7.612e-05	0.4113	+	337159	217	336942	1	risk diff	Neale-B_UKBB_EUR_2017
rs579459	rs579459	chr9:136154168	chr9:133278724	C	T	rs495828	chr9:136154867	chr9:133279294	T	G	1	1	1	General pain for 3+ months	EFO_0003843	Neale B	UKBB	European	2017	0.007549	0.009186	0.4113	+	5052	4216	836	1	risk diff	Neale-B_UKBB_EUR_2017
rs579459	rs579459	chr9:136154168	chr9:133278724	C	T	rs495828	chr9:136154867	chr9:133279294	T	G	1	1	1	Illnesses of mother: parkinsons disease	EFO_0002508	Neale B	UKBB	European	2017	0.0003213	0.000391	0.4113	+	308950	5094	303856	1	risk diff	Neale-B_UKBB_EUR_2017
rs579459	rs579459	chr9:136154168	chr9:133278724	C	T	chr9:136149399	chr9:136149399	chr9:133273983	A	G	1	0.82865	0.9932	Other necrotising vasculopathies	EFO_1001209	Neale B	UKBB	European	2017	5.85e-05	7.121e-05	0.4113	+	337199	174	337025	1	risk diff	Neale-B_UKBB_EUR_2017
rs579459	rs579459	chr9:136154168	chr9:133278724	C	T	chr9:136149399	chr9:136149399	chr9:133273983	A	G	1	0.82865	0.9932	Treatment with escitalopram	EFO_0007056	Neale B	UKBB	European	2017	-0.0001078	0.0001312	0.4113	-	337159	591	336568	1	risk diff	Neale-B_UKBB_EUR_2017
rs579459	rs579459	chr9:136154168	chr9:133278724	C	T	rs532436	chr9:136149830	chr9:133274414	A	G	1	0.82865	0.9932	Relative age of first facial hair	EFO_0007822	Neale B	UKBB	European	2017	0.001669	0.002031	0.4113	+	151113	0	151113	1	-	Neale-B_UKBB_EUR_2017
rs579459	rs579459	chr9:136154168	chr9:133278724	C	T	chr9:136141870	chr9:136141870	chr9:133266456	T	C	1	0.82314	0.99316	Treatment with cymalon cranberry 1.5g or 5ml liquid	EFO_0007056	Neale B	UKBB	European	2017	-4.86e-05	5.917e-05	0.4114	-	337159	120	337039	1	risk diff	Neale-B_UKBB_EUR_2017
rs579459	rs579459	chr9:136154168	chr9:133278724	C	T	rs579459	chr9:136154168	chr9:133278724	C	T	0	1	1	Subsequent myocardial infarction	EFO_1000883	Neale B	UKBB	European	2017	8.75e-05	0.0001065	0.4115	+	337199	426	336773	1	risk diff	Neale-B_UKBB_EUR_2017
rs579459	rs579459	chr9:136154168	chr9:133278724	C	T	chr9:136149399	chr9:136149399	chr9:133273983	A	G	1	0.82865	0.9932	Urethritis and urethral syndrome	-	Neale B	UKBB	European	2017	3.602e-05	4.386e-05	0.4115	+	337199	66	337133	1	risk diff	Neale-B_UKBB_EUR_2017
rs579459	rs579459	chr9:136154168	chr9:133278724	C	T	chr9:136141870	chr9:136141870	chr9:133266456	T	C	1	0.82314	0.99316	Single delivery by caesarean section	EFO_0009636	Neale B	UKBB	European	2017	-7.19e-05	8.754e-05	0.4115	-	337199	263	336936	1	risk diff	Neale-B_UKBB_EUR_2017
rs579459	rs579459	chr9:136154168	chr9:133278724	C	T	rs579459	chr9:136154168	chr9:133278724	C	T	0	1	1	Reason former drinker stopped drinking alcohol: health precaution	EFO_0004329	Neale B	UKBB	European	2017	-0.005434	0.006617	0.4116	-	11101	2246	8855	1	risk diff	Neale-B_UKBB_EUR_2017
rs579459	rs579459	chr9:136154168	chr9:133278724	C	T	rs651007	chr9:136153875	chr9:133278431	T	C	1	1	1	Treatment with azopt 10mg or ml eye drops	EFO_0007056	Neale B	UKBB	European	2017	-5.232e-05	6.372e-05	0.4116	-	337159	152	337007	1	risk diff	Neale-B_UKBB_EUR_2017
rs579459	rs579459	chr9:136154168	chr9:133278724	C	T	rs649129	chr9:136154304	-	T	C	1	1	1	Self-reported obsessive compulsive disorder	EFO_0004242	Neale B	UKBB	European	2017	-3.962e-05	4.825e-05	0.4116	-	337159	87	337072	1	risk diff	Neale-B_UKBB_EUR_2017
rs579459	rs579459	chr9:136154168	chr9:133278724	C	T	chr9:136149399	chr9:136149399	chr9:133273983	A	G	1	0.82865	0.9932	Self-reported colitis or not crohns or ulcerative colitis	EFO_0003872	Neale B	UKBB	European	2017	0.0001324	0.0001613	0.4116	+	337159	894	336265	1	risk diff	Neale-B_UKBB_EUR_2017
rs579459	rs579459	chr9:136154168	chr9:133278724	C	T	rs532436	chr9:136149830	chr9:133274414	A	G	1	0.82865	0.9932	Self-reported spinal cord disorder	EFO_0009488	Neale B	UKBB	European	2017	-8.033e-05	9.784e-05	0.4116	-	337159	329	336830	1	risk diff	Neale-B_UKBB_EUR_2017
rs579459	rs579459	chr9:136154168	chr9:133278724	C	T	rs651007	chr9:136153875	chr9:133278431	T	C	1	1	1	Reason for glasses or contact lenses: for a squint or turn in an eye since childhood	-	Neale B	UKBB	European	2017	0.0001609	0.0001961	0.4117	+	335700	1432	334268	1	risk diff	Neale-B_UKBB_EUR_2017
rs579459	rs579459	chr9:136154168	chr9:133278724	C	T	rs651007	chr9:136153875	chr9:133278431	T	C	1	1	1	Self-reported chronic myeloid	EFO_0000339	Neale B	UKBB	European	2017	3.911e-05	4.765e-05	0.4118	+	337159	85	337074	1	risk diff	Neale-B_UKBB_EUR_2017
rs579459	rs579459	chr9:136154168	chr9:133278724	C	T	rs649129	chr9:136154304	-	T	C	1	1	1	Treatment with calceos chewable tablet	EFO_0007056	Neale B	UKBB	European	2017	5.851e-05	7.129e-05	0.4118	+	337159	190	336969	1	risk diff	Neale-B_UKBB_EUR_2017
rs579459	rs579459	chr9:136154168	chr9:133278724	C	T	chr9:136141870	chr9:136141870	chr9:133266456	T	C	1	0.82314	0.99316	Cause of death: stomach, unspecified	-	Neale B	UKBB	European	2017	-0.001978	0.002411	0.4119	-	7637	105	7532	1	risk diff	Neale-B_UKBB_EUR_2017
rs579459	rs579459	chr9:136154168	chr9:133278724	C	T	rs600038	chr9:136151806	chr9:133276354	C	T	1	0.99411	1	Treatment with calceos chewable tablet	EFO_0007056	Neale B	UKBB	European	2017	5.847e-05	7.127e-05	0.412	+	337159	190	336969	1	risk diff	Neale-B_UKBB_EUR_2017
rs579459	rs579459	chr9:136154168	chr9:133278724	C	T	chr9:136141870	chr9:136141870	chr9:133266456	T	C	1	0.82314	0.99316	Self-reported chronic fatigue syndrome	EFO_0004540	Neale B	UKBB	European	2017	-0.000173	0.0002109	0.412	-	337159	1532	335627	1	risk diff	Neale-B_UKBB_EUR_2017
rs579459	rs579459	chr9:136154168	chr9:133278724	C	T	rs635634	chr9:136155000	chr9:133279427	T	C	1	0.83452	1	Treatment with migraleve tablet	EFO_0007056	Neale B	UKBB	European	2017	9.398e-05	0.0001146	0.4121	+	337159	448	336711	1	risk diff	Neale-B_UKBB_EUR_2017
rs579459	rs579459	chr9:136154168	chr9:133278724	C	T	rs651007	chr9:136153875	chr9:133278431	T	C	1	1	1	Treatment with omeprazole	EFO_0007056	Neale B	UKBB	European	2017	-0.0005765	0.0007032	0.4123	-	337159	19668	317491	1	risk diff	Neale-B_UKBB_EUR_2017
rs579459	rs579459	chr9:136154168	chr9:133278724	C	T	rs579459	chr9:136154168	chr9:133278724	C	T	0	1	1	Diseases of salivary glands	EFO_1001057	Neale B	UKBB	European	2017	-9.905e-05	0.0001209	0.4125	-	337199	548	336651	1	risk diff	Neale-B_UKBB_EUR_2017
rs579459	rs579459	chr9:136154168	chr9:133278724	C	T	rs651007	chr9:136153875	chr9:133278431	T	C	1	1	1	Illnesses of siblings: severe depression	EFO_0003761	Neale B	UKBB	European	2017	0.0007001	0.0008544	0.4126	+	260744	18239	242505	1	risk diff	Neale-B_UKBB_EUR_2017
rs579459	rs579459	chr9:136154168	chr9:133278724	C	T	chr9:136149399	chr9:136149399	chr9:133273983	A	G	1	0.82865	0.9932	Treatment with zestoretic 10 tablet	EFO_0007056	Neale B	UKBB	European	2017	-3.857e-05	4.707e-05	0.4126	-	337159	76	337083	1	risk diff	Neale-B_UKBB_EUR_2017
rs579459	rs579459	chr9:136154168	chr9:133278724	C	T	rs532436	chr9:136149830	chr9:133274414	A	G	1	0.82865	0.9932	Self-reported bursitis	-	Neale B	UKBB	European	2017	4.309e-05	5.259e-05	0.4126	+	337159	95	337064	1	risk diff	Neale-B_UKBB_EUR_2017
rs579459	rs579459	chr9:136154168	chr9:133278724	C	T	rs600038	chr9:136151806	chr9:133276354	C	T	1	0.99411	1	Self-reported pneumothorax	EFO_0009686	Neale B	UKBB	European	2017	-5.101e-05	6.227e-05	0.4127	-	337159	145	337014	1	risk diff	Neale-B_UKBB_EUR_2017
rs579459	rs579459	chr9:136154168	chr9:133278724	C	T	rs600038	chr9:136151806	chr9:133276354	C	T	1	0.99411	1	Average monthly spirits intake	EFO_0004329	Neale B	UKBB	European	2017	0.006737	0.008226	0.4128	+	24364	0	24364	1	-	Neale-B_UKBB_EUR_2017
rs579459	rs579459	chr9:136154168	chr9:133278724	C	T	rs635634	chr9:136155000	chr9:133279427	T	C	1	0.83452	1	Cause of death: acute and subacute infective endocarditis	EFO_1000830	Neale B	UKBB	European	2017	-0.0004349	0.000531	0.4128	-	7637	5	7632	1	risk diff	Neale-B_UKBB_EUR_2017
rs579459	rs579459	chr9:136154168	chr9:133278724	C	T	rs579459	chr9:136154168	chr9:133278724	C	T	0	1	1	Self-reported chronic myeloid	EFO_0000339	Neale B	UKBB	European	2017	3.901e-05	4.764e-05	0.4129	+	337159	85	337074	1	risk diff	Neale-B_UKBB_EUR_2017
rs579459	rs579459	chr9:136154168	chr9:133278724	C	T	rs651007	chr9:136153875	chr9:133278431	T	C	1	1	1	Treatment with vitamin c product	EFO_0007056	Neale B	UKBB	European	2017	-0.0002733	0.0003338	0.4129	-	337159	4224	332935	1	risk diff	Neale-B_UKBB_EUR_2017
rs579459	rs579459	chr9:136154168	chr9:133278724	C	T	rs649129	chr9:136154304	-	T	C	1	1	1	Why stopped smoking: financial reasons	EFO_0005671	Neale B	UKBB	European	2017	-0.002155	0.002632	0.4129	-	82082	20359	61723	1	risk diff	Neale-B_UKBB_EUR_2017
rs579459	rs579459	chr9:136154168	chr9:133278724	C	T	rs532436	chr9:136149830	chr9:133274414	A	G	1	0.82865	0.9932	Severity of manic or irritable episodes	EFO_0007706;EFO_0009594	Neale B	UKBB	European	2017	-0.004756	0.005809	0.4129	-	19335	14032	5303	1	risk diff	Neale-B_UKBB_EUR_2017
rs579459	rs579459	chr9:136154168	chr9:133278724	C	T	chr9:136141870	chr9:136141870	chr9:133266456	T	C	1	0.82314	0.99316	Paroxysmal tachycardia	EFO_0005306	Neale B	UKBB	European	2017	-0.0001496	0.0001826	0.4129	-	337199	1147	336052	1	risk diff	Neale-B_UKBB_EUR_2017
rs579459	rs579459	chr9:136154168	chr9:133278724	C	T	rs579459	chr9:136154168	chr9:133278724	C	T	0	1	1	Treatment with testosterone product	EFO_0007056	Neale B	UKBB	European	2017	6.229e-05	7.61e-05	0.413	+	337159	217	336942	1	risk diff	Neale-B_UKBB_EUR_2017
rs579459	rs579459	chr9:136154168	chr9:133278724	C	T	rs495828	chr9:136154867	chr9:133279294	T	G	1	1	1	Average weekly intake of other alcoholic drinks	EFO_0004329	Neale B	UKBB	European	2017	-0.0009248	0.00113	0.413	-	79291	0	79291	1	-	Neale-B_UKBB_EUR_2017
rs579459	rs579459	chr9:136154168	chr9:133278724	C	T	chr9:136149399	chr9:136149399	chr9:133273983	A	G	1	0.82865	0.9932	Maximum heart rate during fitness test	EFO_0008002	Neale B	UKBB	European	2017	0.006442	0.00787	0.413	+	49610	0	49610	1	IVNT	Neale-B_UKBB_EUR_2017
rs579459	rs579459	chr9:136154168	chr9:133278724	C	T	chr9:136141870	chr9:136141870	chr9:133266456	T	C	1	0.82314	0.99316	Attention function exective function	EFO_0007636	Alemany S	27656889	European	2016	-2.086	2.548	0.413	-	1493	0	1493	1	RT	Alemany-S_Executive-Function_EUR_2016
rs579459	rs579459	chr9:136154168	chr9:133278724	C	T	chr9:136141870	chr9:136141870	chr9:133266456	T	C	1	0.82314	0.99316	Reason for glasses or contact lenses: for short-sightedness	-	Neale B	UKBB	European	2017	-0.0006978	0.0008524	0.413	-	335700	26943	308757	1	risk diff	Neale-B_UKBB_EUR_2017
rs579459	rs579459	chr9:136154168	chr9:133278724	C	T	rs579459	chr9:136154168	chr9:133278724	C	T	0	1	1	Loud music exposure frequency	EFO_0007616	Neale B	UKBB	European	2017	-0.003114	0.003805	0.4131	-	109889	0	109889	1	-	Neale-B_UKBB_EUR_2017
rs579459	rs579459	chr9:136154168	chr9:133278724	C	T	rs579459	chr9:136154168	chr9:133278724	C	T	0	1	1	Self-reported tongue cancer	EFO_0003871	Neale B	UKBB	European	2017	-4.536e-05	5.541e-05	0.4131	-	337159	115	337044	1	risk diff	Neale-B_UKBB_EUR_2017
rs579459	rs579459	chr9:136154168	chr9:133278724	C	T	rs651007	chr9:136153875	chr9:133278431	T	C	1	1	1	Self-reported sleep apnoea	EFO_0003877	Neale B	UKBB	European	2017	0.0001377	0.0001682	0.4132	+	337159	1064	336095	1	risk diff	Neale-B_UKBB_EUR_2017
rs579459	rs579459	chr9:136154168	chr9:133278724	C	T	chr9:136149399	chr9:136149399	chr9:133273983	A	G	1	0.82865	0.9932	Treatment with viagra 25mg tablet	EFO_0007056	Neale B	UKBB	European	2017	-4.569e-05	5.584e-05	0.4132	-	337159	107	337052	1	risk diff	Neale-B_UKBB_EUR_2017
rs579459	rs579459	chr9:136154168	chr9:133278724	C	T	rs649129	chr9:136154304	-	T	C	1	1	1	Treatment with kapake tablet	EFO_0007056	Neale B	UKBB	European	2017	4.104e-05	5.016e-05	0.4133	+	337159	94	337065	1	risk diff	Neale-B_UKBB_EUR_2017
rs579459	rs579459	chr9:136154168	chr9:133278724	C	T	rs495828	chr9:136154867	chr9:133279294	T	G	1	1	1	Self-reported respiratory infection	-	Neale B	UKBB	European	2017	3.645e-05	4.455e-05	0.4133	+	337159	75	337084	1	risk diff	Neale-B_UKBB_EUR_2017
rs579459	rs579459	chr9:136154168	chr9:133278724	C	T	rs495828	chr9:136154867	chr9:133279294	T	G	1	1	1	Treatment with fosamax 5mg tablet	EFO_0007056	Neale B	UKBB	European	2017	-8.24e-05	0.0001007	0.4133	-	337159	384	336775	1	risk diff	Neale-B_UKBB_EUR_2017
rs579459	rs579459	chr9:136154168	chr9:133278724	C	T	rs651007	chr9:136153875	chr9:133278431	T	C	1	1	1	Self-reported hepatitis a	EFO_0007305	Neale B	UKBB	European	2017	4.707e-05	5.755e-05	0.4134	+	337159	124	337035	1	risk diff	Neale-B_UKBB_EUR_2017
rs579459	rs579459	chr9:136154168	chr9:133278724	C	T	rs649129	chr9:136154304	-	T	C	1	1	1	Other neoplasms of uncertain or unknown behaviour of lymphoid, haematopoietic and related tissue	EFO_1000179	Neale B	UKBB	European	2017	4.768e-05	5.829e-05	0.4134	+	337199	127	337072	1	risk diff	Neale-B_UKBB_EUR_2017
rs579459	rs579459	chr9:136154168	chr9:133278724	C	T	rs579459	chr9:136154168	chr9:133278724	C	T	0	1	1	Treatment with olanzapine	EFO_0007056	Neale B	UKBB	European	2017	-8.168e-05	9.989e-05	0.4135	-	337159	374	336785	1	risk diff	Neale-B_UKBB_EUR_2017
rs579459	rs579459	chr9:136154168	chr9:133278724	C	T	rs651007	chr9:136153875	chr9:133278431	T	C	1	1	1	Light smokers, at least 100 smokes in lifetime	EFO_0006527	Neale B	UKBB	European	2017	-0.002341	0.002863	0.4135	-	90517	41027	49490	1	risk diff	Neale-B_UKBB_EUR_2017
rs579459	rs579459	chr9:136154168	chr9:133278724	C	T	rs649129	chr9:136154304	-	T	C	1	1	1	Home area population density: Scotland - other urban area	-	Neale B	UKBB	European	2017	0.000252	0.0003082	0.4135	+	333997	3626	330371	1	risk diff	Neale-B_UKBB_EUR_2017
rs579459	rs579459	chr9:136154168	chr9:133278724	C	T	rs600038	chr9:136151806	chr9:133276354	C	T	1	0.99411	1	Procedures for purposes other than remedying health state	EFO_0002571	Neale B	UKBB	European	2017	-8.802e-05	0.0001076	0.4135	-	337199	434	336765	1	risk diff	Neale-B_UKBB_EUR_2017
rs579459	rs579459	chr9:136154168	chr9:133278724	C	T	chr9:136141870	chr9:136141870	chr9:133266456	T	C	1	0.82314	0.99316	Attention to artificial openings	EFO_0009786	Neale B	UKBB	European	2017	0.0001288	0.0001576	0.4135	+	337199	853	336346	1	risk diff	Neale-B_UKBB_EUR_2017
rs579459	rs579459	chr9:136154168	chr9:133278724	C	T	rs649129	chr9:136154304	-	T	C	1	1	1	Light smokers, at least 100 smokes in lifetime	EFO_0006527	Neale B	UKBB	European	2017	-0.002343	0.002865	0.4136	-	90517	41027	49490	1	risk diff	Neale-B_UKBB_EUR_2017
rs579459	rs579459	chr9:136154168	chr9:133278724	C	T	rs635634	chr9:136155000	chr9:133279427	T	C	1	0.83452	1	Cholecystitis	EFO_1001289	Neale B	UKBB	European	2017	-0.00016	0.0001957	0.4136	-	337199	1310	335889	1	risk diff	Neale-B_UKBB_EUR_2017
rs579459	rs579459	chr9:136154168	chr9:133278724	C	T	chr9:136141870	chr9:136141870	chr9:133266456	T	C	1	0.82314	0.99316	Localised swelling, mass and lump of skin and subcutaneous tissue	-	Neale B	UKBB	European	2017	-0.0001397	0.0001709	0.4136	-	337199	1004	336195	1	risk diff	Neale-B_UKBB_EUR_2017
rs579459	rs579459	chr9:136154168	chr9:133278724	C	T	rs651007	chr9:136153875	chr9:133278431	T	C	1	1	1	Types of transport used, excluding work: car or motor vehicle	-	Neale B	UKBB	European	2017	-0.0009799	0.001199	0.4137	-	335650	268888	66762	1	risk diff	Neale-B_UKBB_EUR_2017
rs579459	rs579459	chr9:136154168	chr9:133278724	C	T	rs649129	chr9:136154304	-	T	C	1	1	1	Linoleic acid 18:2n6	EFO_0005110	CHARGE	24823311	European	2014	0.043	0.0526	0.4137	+	8631	0	8631	5	%	CHARGE_Linoleic-acid_EUR_2014
rs579459	rs579459	chr9:136154168	chr9:133278724	C	T	rs495828	chr9:136154867	chr9:133279294	T	G	1	1	1	Reason for glasses or contact lenses: for a lazy eye or an eye with poor vision since childhood	-	Neale B	UKBB	European	2017	0.0002187	0.0002676	0.4137	+	335700	2704	332996	1	risk diff	Neale-B_UKBB_EUR_2017
rs579459	rs579459	chr9:136154168	chr9:133278724	C	T	rs600038	chr9:136151806	chr9:133276354	C	T	1	0.99411	1	Other neoplasms of uncertain or unknown behaviour of lymphoid, haematopoietic and related tissue	EFO_1000179	Neale B	UKBB	European	2017	4.763e-05	5.828e-05	0.4137	+	337199	127	337072	1	risk diff	Neale-B_UKBB_EUR_2017
rs579459	rs579459	chr9:136154168	chr9:133278724	C	T	rs651007	chr9:136153875	chr9:133278431	T	C	1	1	1	Loud music exposure frequency	EFO_0007616	Neale B	UKBB	European	2017	-0.00311	0.003806	0.4138	-	109889	0	109889	1	-	Neale-B_UKBB_EUR_2017
rs579459	rs579459	chr9:136154168	chr9:133278724	C	T	rs649129	chr9:136154304	-	T	C	1	1	1	Cause of death: non-hodgkins lymphoma, unspecified type	EFO_0000183;EFO_0005952	Neale B	UKBB	European	2017	0.00152	0.00186	0.4138	+	7637	68	7569	1	risk diff	Neale-B_UKBB_EUR_2017
rs579459	rs579459	chr9:136154168	chr9:133278724	C	T	rs635634	chr9:136155000	chr9:133279427	T	C	1	0.83452	1	Secondary and unspecified malignant neoplasm of lymph nodes	EFO_0004906	Neale B	UKBB	European	2017	7.779e-05	9.518e-05	0.4138	+	337199	309	336890	1	risk diff	Neale-B_UKBB_EUR_2017
rs579459	rs579459	chr9:136154168	chr9:133278724	C	T	chr9:136149399	chr9:136149399	chr9:133273983	A	G	1	0.82865	0.9932	Skin changes due to chronic exposure to nonionising radiation	EFO_0009565	Neale B	UKBB	European	2017	-0.0001182	0.0001446	0.4138	-	337199	719	336480	1	risk diff	Neale-B_UKBB_EUR_2017
rs579459	rs579459	chr9:136154168	chr9:133278724	C	T	rs649129	chr9:136154304	-	T	C	1	1	1	log DI	-	MAGIC	24699409	European	2014	-0.02	0.025	0.4139	-	5130	0	5130	7	Z-score	MAGIC_DI_EUR_2014
rs579459	rs579459	chr9:136154168	chr9:133278724	C	T	rs495828	chr9:136154867	chr9:133279294	T	G	1	1	1	Treatment with bisoprolol fumarate+hydrochlorothiazide 10mg or 6.25mg tablet	EFO_0007056	Neale B	UKBB	European	2017	6.203e-05	7.593e-05	0.4139	+	337159	218	336941	1	risk diff	Neale-B_UKBB_EUR_2017
rs579459	rs579459	chr9:136154168	chr9:133278724	C	T	chr9:136149399	chr9:136149399	chr9:133273983	A	G	1	0.82865	0.9932	Tubulo-interstitial nephritis, not specified as acute or chronic	EFO_1002050	Neale B	UKBB	European	2017	-8.154e-05	9.98e-05	0.4139	-	337199	342	336857	1	risk diff	Neale-B_UKBB_EUR_2017
rs579459	rs579459	chr9:136154168	chr9:133278724	C	T	rs532436	chr9:136149830	chr9:133274414	A	G	1	0.82865	0.9932	Self-reported bladder problem	-	Neale B	UKBB	European	2017	-0.0001969	0.0002409	0.4139	-	337159	2006	335153	1	risk diff	Neale-B_UKBB_EUR_2017
rs579459	rs579459	chr9:136154168	chr9:133278724	C	T	rs651007	chr9:136153875	chr9:133278431	T	C	1	1	1	Self-reported tongue cancer	EFO_0003871	Neale B	UKBB	European	2017	-4.527e-05	5.543e-05	0.414	-	337159	115	337044	1	risk diff	Neale-B_UKBB_EUR_2017
rs579459	rs579459	chr9:136154168	chr9:133278724	C	T	rs579459	chr9:136154168	chr9:133278724	C	T	0	1	1	Cause of death: chronic or unspecified with haemorrhage	-	Neale B	UKBB	European	2017	-0.0006116	0.0007488	0.4141	-	7637	11	7626	1	risk diff	Neale-B_UKBB_EUR_2017
rs579459	rs579459	chr9:136154168	chr9:133278724	C	T	rs649129	chr9:136154304	-	T	C	1	1	1	Cause of death: chronic or unspecified with haemorrhage	-	Neale B	UKBB	European	2017	-0.0006128	0.0007502	0.4141	-	7637	11	7626	1	risk diff	Neale-B_UKBB_EUR_2017
rs579459	rs579459	chr9:136154168	chr9:133278724	C	T	rs495828	chr9:136154867	chr9:133279294	T	G	1	1	1	CD123 on pDC; pDC	OBA_VT1000783	Roederer M	25772697	European	2015	0.01973	0.02416	0.4141	+	460	0	460	1	-	Roederer-M_Immune-System_EUR_2015
rs579459	rs579459	chr9:136154168	chr9:133278724	C	T	rs651007	chr9:136153875	chr9:133278431	T	C	1	1	1	Number of depression episodes	EFO_0003761	Neale B	UKBB	European	2017	-0.006028	0.007383	0.4142	-	42378	0	42378	1	-	Neale-B_UKBB_EUR_2017
rs579459	rs579459	chr9:136154168	chr9:133278724	C	T	rs579459	chr9:136154168	chr9:133278724	C	T	0	1	1	Types of transport used, excluding work: car or motor vehicle	-	Neale B	UKBB	European	2017	-0.0009782	0.001198	0.4143	-	335650	268888	66762	1	risk diff	Neale-B_UKBB_EUR_2017
rs579459	rs579459	chr9:136154168	chr9:133278724	C	T	chr9:136149399	chr9:136149399	chr9:133273983	A	G	1	0.82865	0.9932	Severity of manic or irritable episodes	EFO_0007706;EFO_0009594	Neale B	UKBB	European	2017	-0.004745	0.005812	0.4143	-	19335	14032	5303	1	risk diff	Neale-B_UKBB_EUR_2017
rs579459	rs579459	chr9:136154168	chr9:133278724	C	T	chr9:136149399	chr9:136149399	chr9:133273983	A	G	1	0.82865	0.9932	Treatment with azathioprine	EFO_0007056	Neale B	UKBB	European	2017	-0.0001173	0.0001437	0.4143	-	337159	710	336449	1	risk diff	Neale-B_UKBB_EUR_2017
rs579459	rs579459	chr9:136154168	chr9:133278724	C	T	rs532436	chr9:136149830	chr9:133274414	A	G	1	0.82865	0.9932	Cause of death: acute and subacute infective endocarditis	EFO_1000830	Neale B	UKBB	European	2017	-0.0004318	0.0005289	0.4143	-	7637	5	7632	1	risk diff	Neale-B_UKBB_EUR_2017
rs579459	rs579459	chr9:136154168	chr9:133278724	C	T	rs649129	chr9:136154304	-	T	C	1	1	1	Types of transport used, excluding work: car or motor vehicle	-	Neale B	UKBB	European	2017	-0.0009792	0.0012	0.4144	-	335650	268888	66762	1	risk diff	Neale-B_UKBB_EUR_2017
rs579459	rs579459	chr9:136154168	chr9:133278724	C	T	rs495828	chr9:136154867	chr9:133279294	T	G	1	1	1	Complications of cardiac and vascular prosthetic devices, implants and grafts	EFO_0009519	Neale B	UKBB	European	2017	0.0001079	0.0001322	0.4144	+	337199	662	336537	1	risk diff	Neale-B_UKBB_EUR_2017
rs579459	rs579459	chr9:136154168	chr9:133278724	C	T	rs635634	chr9:136155000	chr9:133279427	T	C	1	0.83452	1	Hypertrophic disorders of skin	EFO_0000701	Neale B	UKBB	European	2017	9.649e-05	0.0001182	0.4144	+	337199	477	336722	1	risk diff	Neale-B_UKBB_EUR_2017
rs579459	rs579459	chr9:136154168	chr9:133278724	C	T	rs651007	chr9:136153875	chr9:133278431	T	C	1	1	1	Diseases of salivary glands	EFO_1001057	Neale B	UKBB	European	2017	-9.866e-05	0.0001209	0.4145	-	337199	548	336651	1	risk diff	Neale-B_UKBB_EUR_2017
rs579459	rs579459	chr9:136154168	chr9:133278724	C	T	rs651007	chr9:136153875	chr9:133278431	T	C	1	1	1	Treatment with dovonex scalp solution	EFO_0007056	Neale B	UKBB	European	2017	3.529e-05	4.325e-05	0.4145	+	337159	70	337089	1	risk diff	Neale-B_UKBB_EUR_2017
rs579459	rs579459	chr9:136154168	chr9:133278724	C	T	rs532436	chr9:136149830	chr9:133274414	A	G	1	0.82865	0.9932	Self-reported food intolerance	EFO_1001890	Neale B	UKBB	European	2017	5.135e-05	6.292e-05	0.4145	+	337159	136	337023	1	risk diff	Neale-B_UKBB_EUR_2017
rs579459	rs579459	chr9:136154168	chr9:133278724	C	T	rs651007	chr9:136153875	chr9:133278431	T	C	1	1	1	Age first birth	EFO_0007862	Barban N	27798627	European	2016	NA	NA	0.4146	-	213067	0	213067	40	years	Barban-N_AFB_EUR_2016
rs579459	rs579459	chr9:136154168	chr9:133278724	C	T	rs651007	chr9:136153875	chr9:133278431	T	C	1	1	1	Other special examinations and investigations of persons without complaint or reported diagnosis	EFO_0009517	Neale B	UKBB	European	2017	0.0001426	0.0001748	0.4146	+	337199	1148	336051	1	risk diff	Neale-B_UKBB_EUR_2017
rs579459	rs579459	chr9:136154168	chr9:133278724	C	T	rs532436	chr9:136149830	chr9:133274414	A	G	1	0.82865	0.9932	Other non-infective gastro-enteritis and colitis	EFO_1001293	Neale B	UKBB	European	2017	-0.00035	0.0004291	0.4146	-	337199	6453	330746	1	risk diff	Neale-B_UKBB_EUR_2017
rs579459	rs579459	chr9:136154168	chr9:133278724	C	T	chr9:136141870	chr9:136141870	chr9:133266456	T	C	1	0.82314	0.99316	Facial pains for 3+ months	EFO_0009625	Neale B	UKBB	European	2017	0.009612	0.01178	0.4146	+	6035	2858	3177	1	risk diff	Neale-B_UKBB_EUR_2017
rs579459	rs579459	chr9:136154168	chr9:133278724	C	T	rs495828	chr9:136154867	chr9:133279294	T	G	1	1	1	Treatment with symbicort 100 or 6 turbohaler	EFO_0007056	Neale B	UKBB	European	2017	-0.0001912	0.0002344	0.4147	-	337159	2089	335070	1	risk diff	Neale-B_UKBB_EUR_2017
rs579459	rs579459	chr9:136154168	chr9:133278724	C	T	rs600038	chr9:136151806	chr9:133276354	C	T	1	0.99411	1	Treatment with kapake tablet	EFO_0007056	Neale B	UKBB	European	2017	4.091e-05	5.015e-05	0.4147	+	337159	94	337065	1	risk diff	Neale-B_UKBB_EUR_2017
rs579459	rs579459	chr9:136154168	chr9:133278724	C	T	chr9:136141870	chr9:136141870	chr9:133266456	T	C	1	0.82314	0.99316	Treatment with chlorphenamine	EFO_0007056	Neale B	UKBB	European	2017	6.245e-05	7.657e-05	0.4147	+	337159	201	336958	1	risk diff	Neale-B_UKBB_EUR_2017
rs579459	rs579459	chr9:136154168	chr9:133278724	C	T	rs579459	chr9:136154168	chr9:133278724	C	T	0	1	1	Self-reported hepatitis a	EFO_0007305	Neale B	UKBB	European	2017	4.692e-05	5.754e-05	0.4148	+	337159	124	337035	1	risk diff	Neale-B_UKBB_EUR_2017
rs579459	rs579459	chr9:136154168	chr9:133278724	C	T	rs495828	chr9:136154867	chr9:133279294	T	G	1	1	1	Medication for pain relief, constipation, heartburn: none of the above	EFO_0007056	Neale B	UKBB	European	2017	0.001216	0.001491	0.4148	+	333581	184936	148645	1	risk diff	Neale-B_UKBB_EUR_2017
rs579459	rs579459	chr9:136154168	chr9:133278724	C	T	rs579459	chr9:136154168	chr9:133278724	C	T	0	1	1	Treatment with solaraze 3% gel	EFO_0007056	Neale B	UKBB	European	2017	-3.575e-05	4.385e-05	0.4149	-	337159	72	337087	1	risk diff	Neale-B_UKBB_EUR_2017
rs579459	rs579459	chr9:136154168	chr9:133278724	C	T	rs600038	chr9:136151806	chr9:133276354	C	T	1	0.99411	1	Frequency of tenseness or restlessness in last 2 weeks	-	Neale B	UKBB	European	2017	-0.00151	0.001853	0.4149	-	325169	0	325169	1	-	Neale-B_UKBB_EUR_2017
rs579459	rs579459	chr9:136154168	chr9:133278724	C	T	chr9:136149399	chr9:136149399	chr9:133273983	A	G	1	0.82865	0.9932	Treatment with xenical 120mg capsule	EFO_0007056	Neale B	UKBB	European	2017	7.546e-05	9.255e-05	0.4149	+	337159	294	336865	1	risk diff	Neale-B_UKBB_EUR_2017
rs579459	rs579459	chr9:136154168	chr9:133278724	C	T	chr9:136141870	chr9:136141870	chr9:133266456	T	C	1	0.82314	0.99316	Self-reported measles or morbillivirus	EFO_1002025	Neale B	UKBB	European	2017	0.0001498	0.0001837	0.415	+	337159	1161	335998	1	risk diff	Neale-B_UKBB_EUR_2017
