## Supplementary Tables for "Exploring the causal role of the human gut microbiome in breast cancer risk" (part 11 of 26)

### Sheet: S31 (continued)
Supplementary Table S31. Results from the search of the SNP associated with ADpSGEGDFXAEGGGVR*/X-14304--leucylalanine and diseases and traits in PhenoScanner
rs579459	rs579459	chr9:136154168	chr9:133278724	C	T	rs495828	chr9:136154867	chr9:133279294	T	G	1	1	1	Cause of death: chronic or unspecified with haemorrhage	-	Neale B	UKBB	European	2017	-0.0006066	0.0007443	0.4151	-	7637	11	7626	1	risk diff	Neale-B_UKBB_EUR_2017
rs579459	rs579459	chr9:136154168	chr9:133278724	C	T	rs600038	chr9:136151806	chr9:133276354	C	T	1	0.99411	1	Other diseases of spinal cord	EFO_0009488	Neale B	UKBB	European	2017	-5.429e-05	6.662e-05	0.4151	-	337199	166	337033	1	risk diff	Neale-B_UKBB_EUR_2017
rs579459	rs579459	chr9:136154168	chr9:133278724	C	T	chr9:136141870	chr9:136141870	chr9:133266456	T	C	1	0.82314	0.99316	Self-reported fracture metatarsal	EFO_0009512	Neale B	UKBB	European	2017	4.842e-05	5.942e-05	0.4151	+	337159	121	337038	1	risk diff	Neale-B_UKBB_EUR_2017
rs579459	rs579459	chr9:136154168	chr9:133278724	C	T	rs495828	chr9:136154867	chr9:133279294	T	G	1	1	1	Conscientiousness	EFO_0007912	GPC	21173776	European	2010	0.0751	0.0922	0.4152	+	17375	0	17375	10	-	GPC_Conscientiousness_EUR_2010
rs579459	rs579459	chr9:136154168	chr9:133278724	C	T	rs532436	chr9:136149830	chr9:133274414	A	G	1	0.82865	0.9932	Urethritis and urethral syndrome	-	Neale B	UKBB	European	2017	3.572e-05	4.383e-05	0.4152	+	337199	66	337133	1	risk diff	Neale-B_UKBB_EUR_2017
rs579459	rs579459	chr9:136154168	chr9:133278724	C	T	rs649129	chr9:136154304	-	T	C	1	1	1	Conscientiousness	EFO_0007912	GPC	21173776	European	2010	0.0755	0.0927	0.4154	+	17375	0	17375	10	-	GPC_Conscientiousness_EUR_2010
rs579459	rs579459	chr9:136154168	chr9:133278724	C	T	chr9:136141870	chr9:136141870	chr9:133266456	T	C	1	0.82314	0.99316	Treatment with flomax mr 400micrograms m or r capsule	EFO_0007056	Neale B	UKBB	European	2017	-5.222e-05	6.412e-05	0.4154	-	337159	141	337018	1	risk diff	Neale-B_UKBB_EUR_2017
rs579459	rs579459	chr9:136154168	chr9:133278724	C	T	chr9:136141870	chr9:136141870	chr9:133266456	T	C	1	0.82314	0.99316	Treatment with implanon 68mg subdermal implant	EFO_0007056	Neale B	UKBB	European	2017	4.614e-05	5.665e-05	0.4154	+	337159	110	337049	1	risk diff	Neale-B_UKBB_EUR_2017
rs579459	rs579459	chr9:136154168	chr9:133278724	C	T	rs579459	chr9:136154168	chr9:133278724	C	T	0	1	1	Reason for glasses or contact lenses: for a squint or turn in an eye since childhood	-	Neale B	UKBB	European	2017	0.0001596	0.000196	0.4155	+	335700	1432	334268	1	risk diff	Neale-B_UKBB_EUR_2017
rs579459	rs579459	chr9:136154168	chr9:133278724	C	T	rs579459	chr9:136154168	chr9:133278724	C	T	0	1	1	Treatment with dovonex scalp solution	EFO_0007056	Neale B	UKBB	European	2017	3.52e-05	4.323e-05	0.4155	+	337159	70	337089	1	risk diff	Neale-B_UKBB_EUR_2017
rs579459	rs579459	chr9:136154168	chr9:133278724	C	T	rs651007	chr9:136153875	chr9:133278431	T	C	1	1	1	Treatment with olanzapine	EFO_0007056	Neale B	UKBB	European	2017	-8.136e-05	9.991e-05	0.4155	-	337159	374	336785	1	risk diff	Neale-B_UKBB_EUR_2017
rs579459	rs579459	chr9:136154168	chr9:133278724	C	T	rs635634	chr9:136155000	chr9:133279427	T	C	1	0.83452	1	Other disorders of tympanic membrane	EFO_0009570	Neale B	UKBB	European	2017	-4.95e-05	6.08e-05	0.4155	-	337199	126	337073	1	risk diff	Neale-B_UKBB_EUR_2017
rs579459	rs579459	chr9:136154168	chr9:133278724	C	T	chr9:136149399	chr9:136149399	chr9:133273983	A	G	1	0.82865	0.9932	Treatment with hydroxycarbamide	EFO_0007056	Neale B	UKBB	European	2017	-5.276e-05	6.479e-05	0.4155	-	337159	144	337015	1	risk diff	Neale-B_UKBB_EUR_2017
rs579459	rs579459	chr9:136154168	chr9:133278724	C	T	rs579459	chr9:136154168	chr9:133278724	C	T	0	1	1	Treatment with gliclazide	EFO_0007056	Neale B	UKBB	European	2017	0.0002218	0.0002724	0.4156	+	337159	2807	334352	1	risk diff	Neale-B_UKBB_EUR_2017
rs579459	rs579459	chr9:136154168	chr9:133278724	C	T	rs651007	chr9:136153875	chr9:133278431	T	C	1	1	1	Cause of death: chronic or unspecified with haemorrhage	-	Neale B	UKBB	European	2017	-0.0006101	0.0007494	0.4156	-	7637	11	7626	1	risk diff	Neale-B_UKBB_EUR_2017
rs579459	rs579459	chr9:136154168	chr9:133278724	C	T	chr9:136141870	chr9:136141870	chr9:133266456	T	C	1	0.82314	0.99316	Illnesses of siblings: bowel cancer	EFO_1001951	Neale B	UKBB	European	2017	0.0004319	0.0005305	0.4156	+	260177	6101	254076	1	risk diff	Neale-B_UKBB_EUR_2017
rs579459	rs579459	chr9:136154168	chr9:133278724	C	T	rs651007	chr9:136153875	chr9:133278431	T	C	1	1	1	Reason former drinker stopped drinking alcohol: health precaution	EFO_0004329	Neale B	UKBB	European	2017	-0.005388	0.006619	0.4157	-	11101	2246	8855	1	risk diff	Neale-B_UKBB_EUR_2017
rs579459	rs579459	chr9:136154168	chr9:133278724	C	T	rs651007	chr9:136153875	chr9:133278431	T	C	1	1	1	Treatment with solaraze 3% gel	EFO_0007056	Neale B	UKBB	European	2017	-3.57e-05	4.386e-05	0.4157	-	337159	72	337087	1	risk diff	Neale-B_UKBB_EUR_2017
rs579459	rs579459	chr9:136154168	chr9:133278724	C	T	rs649129	chr9:136154304	-	T	C	1	1	1	Treatment with cipralex 5mg tablet	EFO_0007056	Neale B	UKBB	European	2017	7.254e-05	8.913e-05	0.4157	+	337159	297	336862	1	risk diff	Neale-B_UKBB_EUR_2017
rs579459	rs579459	chr9:136154168	chr9:133278724	C	T	chr9:136149399	chr9:136149399	chr9:133273983	A	G	1	0.82865	0.9932	Treatment with zantac 75 tablet	EFO_0007056	Neale B	UKBB	European	2017	5.83e-05	7.162e-05	0.4157	+	337159	176	336983	1	risk diff	Neale-B_UKBB_EUR_2017
rs579459	rs579459	chr9:136154168	chr9:133278724	C	T	rs649129	chr9:136154304	-	T	C	1	1	1	Benign neoplasm of breast	EFO_0003869	Neale B	UKBB	European	2017	0.0001228	0.0001508	0.4158	+	337199	854	336345	1	risk diff	Neale-B_UKBB_EUR_2017
rs579459	rs579459	chr9:136154168	chr9:133278724	C	T	rs635634	chr9:136155000	chr9:133279427	T	C	1	0.83452	1	Other bursopathies	-	Neale B	UKBB	European	2017	7.321e-05	8.996e-05	0.4158	+	337199	276	336923	1	risk diff	Neale-B_UKBB_EUR_2017
rs579459	rs579459	chr9:136154168	chr9:133278724	C	T	chr9:136149399	chr9:136149399	chr9:133273983	A	G	1	0.82865	0.9932	Self-reported cystitis	EFO_1000025	Neale B	UKBB	European	2017	7.255e-05	8.917e-05	0.4158	+	337159	273	336886	1	risk diff	Neale-B_UKBB_EUR_2017
rs579459	rs579459	chr9:136154168	chr9:133278724	C	T	chr9:136141870	chr9:136141870	chr9:133266456	T	C	1	0.82314	0.99316	Treatment with zestoretic 10 tablet	EFO_0007056	Neale B	UKBB	European	2017	-3.832e-05	4.709e-05	0.4158	-	337159	76	337083	1	risk diff	Neale-B_UKBB_EUR_2017
rs579459	rs579459	chr9:136154168	chr9:133278724	C	T	rs579459	chr9:136154168	chr9:133278724	C	T	0	1	1	Illnesses of siblings: severe depression	EFO_0003761	Neale B	UKBB	European	2017	0.0006948	0.0008542	0.416	+	260744	18239	242505	1	risk diff	Neale-B_UKBB_EUR_2017
rs579459	rs579459	chr9:136154168	chr9:133278724	C	T	chr9:136149399	chr9:136149399	chr9:133273983	A	G	1	0.82865	0.9932	Menopausal and other perimenopausal disorders	EFO_0003922	Neale B	UKBB	European	2017	0.0003025	0.0003719	0.416	+	337199	4875	332324	1	risk diff	Neale-B_UKBB_EUR_2017
rs579459	rs579459	chr9:136154168	chr9:133278724	C	T	rs495828	chr9:136154867	chr9:133279294	T	G	1	1	1	Treatment with pyridoxine preparation	EFO_0007056	Neale B	UKBB	European	2017	-4.183e-05	5.143e-05	0.4161	-	337159	100	337059	1	risk diff	Neale-B_UKBB_EUR_2017
rs579459	rs579459	chr9:136154168	chr9:133278724	C	T	rs495828	chr9:136154867	chr9:133279294	T	G	1	1	1	Linoleic acid 18:2n6	EFO_0005110	CHARGE	24823311	European	2014	0.0429	0.0527	0.4162	+	8631	0	8631	5	%	CHARGE_Linoleic-acid_EUR_2014
rs579459	rs579459	chr9:136154168	chr9:133278724	C	T	rs600038	chr9:136151806	chr9:133276354	C	T	1	0.99411	1	Rheumatic mitral valve diseases	-	Neale B	UKBB	European	2017	3.593e-05	4.419e-05	0.4162	+	337199	73	337126	1	risk diff	Neale-B_UKBB_EUR_2017
rs579459	rs579459	chr9:136154168	chr9:133278724	C	T	rs579459	chr9:136154168	chr9:133278724	C	T	0	1	1	Superficial injury of wrist and hand	EFO_0000546	Neale B	UKBB	European	2017	-4.303e-05	5.294e-05	0.4163	-	337199	105	337094	1	risk diff	Neale-B_UKBB_EUR_2017
rs579459	rs579459	chr9:136154168	chr9:133278724	C	T	rs651007	chr9:136153875	chr9:133278431	T	C	1	1	1	Neuromuscular dysfunction of bladder	-	Neale B	UKBB	European	2017	0.0001187	0.000146	0.4163	+	337199	800	336399	1	risk diff	Neale-B_UKBB_EUR_2017
rs579459	rs579459	chr9:136154168	chr9:133278724	C	T	rs600038	chr9:136151806	chr9:133276354	C	T	1	0.99411	1	Cause of death: chronic or unspecified with haemorrhage	-	Neale B	UKBB	European	2017	-0.0006094	0.0007498	0.4164	-	7637	11	7626	1	risk diff	Neale-B_UKBB_EUR_2017
rs579459	rs579459	chr9:136154168	chr9:133278724	C	T	rs600038	chr9:136151806	chr9:133276354	C	T	1	0.99411	1	Other dorsopathies	EFO_0009676	Neale B	UKBB	European	2017	6.762e-05	8.32e-05	0.4164	+	337199	259	336940	1	risk diff	Neale-B_UKBB_EUR_2017
rs579459	rs579459	chr9:136154168	chr9:133278724	C	T	rs495828	chr9:136154867	chr9:133279294	T	G	1	1	1	Psoriasis	EFO_0000676	Neale B	UKBB	European	2017	-7.725e-05	9.507e-05	0.4165	-	337199	342	336857	1	risk diff	Neale-B_UKBB_EUR_2017
rs579459	rs579459	chr9:136154168	chr9:133278724	C	T	chr9:136141870	chr9:136141870	chr9:133266456	T	C	1	0.82314	0.99316	Treatment with glyceryl trinitrate	EFO_0007056	Neale B	UKBB	European	2017	-0.0001416	0.0001743	0.4165	-	337159	1045	336114	1	risk diff	Neale-B_UKBB_EUR_2017
rs579459	rs579459	chr9:136154168	chr9:133278724	C	T	rs600038	chr9:136151806	chr9:133276354	C	T	1	0.99411	1	Self-reported clotting disorder or excessive bleeding	EFO_0009314	Neale B	UKBB	European	2017	7.512e-05	9.249e-05	0.4166	+	337159	320	336839	1	risk diff	Neale-B_UKBB_EUR_2017
rs579459	rs579459	chr9:136154168	chr9:133278724	C	T	chr9:136149399	chr9:136149399	chr9:133273983	A	G	1	0.82865	0.9932	Treatment with plavix 75mg tablet	EFO_0007056	Neale B	UKBB	European	2017	-5.564e-05	6.85e-05	0.4166	-	337159	161	336998	1	risk diff	Neale-B_UKBB_EUR_2017
rs579459	rs579459	chr9:136154168	chr9:133278724	C	T	rs532436	chr9:136149830	chr9:133274414	A	G	1	0.82865	0.9932	Other necrotising vasculopathies	EFO_1001209	Neale B	UKBB	European	2017	5.781e-05	7.116e-05	0.4166	+	337199	174	337025	1	risk diff	Neale-B_UKBB_EUR_2017
rs579459	rs579459	chr9:136154168	chr9:133278724	C	T	chr9:136141870	chr9:136141870	chr9:133266456	T	C	1	0.82314	0.99316	Treatment with betamethasone	EFO_0007056	Neale B	UKBB	European	2017	-0.0001011	0.0001244	0.4166	-	337159	531	336628	1	risk diff	Neale-B_UKBB_EUR_2017
rs579459	rs579459	chr9:136154168	chr9:133278724	C	T	rs649129	chr9:136154304	-	T	C	1	1	1	Other diseases of spinal cord	EFO_0009488	Neale B	UKBB	European	2017	-5.412e-05	6.664e-05	0.4167	-	337199	166	337033	1	risk diff	Neale-B_UKBB_EUR_2017
rs579459	rs579459	chr9:136154168	chr9:133278724	C	T	rs635634	chr9:136155000	chr9:133279427	T	C	1	0.83452	1	Injury of other and unspecified intrathoracic organs	EFO_0009887	Neale B	UKBB	European	2017	-5.167e-05	6.362e-05	0.4167	-	337199	138	337061	1	risk diff	Neale-B_UKBB_EUR_2017
rs579459	rs579459	chr9:136154168	chr9:133278724	C	T	chr9:136149399	chr9:136149399	chr9:133273983	A	G	1	0.82865	0.9932	Treatment with serevent 25mcg inhaler	EFO_0007056	Neale B	UKBB	European	2017	0.0001325	0.0001631	0.4168	+	337159	915	336244	1	risk diff	Neale-B_UKBB_EUR_2017
rs579459	rs579459	chr9:136154168	chr9:133278724	C	T	rs651007	chr9:136153875	chr9:133278431	T	C	1	1	1	log Fasting insulin	EFO_0004466	MAGIC	20081858	European	2010	0.004	0.0049	0.4169	+	46186	0	46186	21	pmol/l	MAGIC_FI_EUR_2010
rs579459	rs579459	chr9:136154168	chr9:133278724	C	T	chr9:136149399	chr9:136149399	chr9:133273983	A	G	1	0.82865	0.9932	Treatment with nicorandil	EFO_0007056	Neale B	UKBB	European	2017	0.0001442	0.0001776	0.4169	+	337159	1086	336073	1	risk diff	Neale-B_UKBB_EUR_2017
rs579459	rs579459	chr9:136154168	chr9:133278724	C	T	rs532436	chr9:136149830	chr9:133274414	A	G	1	0.82865	0.9932	Acute pharyngitis	EFO_0009657	Neale B	UKBB	European	2017	-6.301e-05	7.761e-05	0.4169	-	337199	207	336992	1	risk diff	Neale-B_UKBB_EUR_2017
rs579459	rs579459	chr9:136154168	chr9:133278724	C	T	rs651007	chr9:136153875	chr9:133278431	T	C	1	1	1	Treatment with fluoxetine	EFO_0007056	Neale B	UKBB	European	2017	0.0002581	0.000318	0.417	+	337159	3833	333326	1	risk diff	Neale-B_UKBB_EUR_2017
rs579459	rs579459	chr9:136154168	chr9:133278724	C	T	rs649129	chr9:136154304	-	T	C	1	1	1	Treatment with viazem xl 120mg m or r capsule	EFO_0007056	Neale B	UKBB	European	2017	3.385e-05	4.171e-05	0.417	+	337159	65	337094	1	risk diff	Neale-B_UKBB_EUR_2017
rs579459	rs579459	chr9:136154168	chr9:133278724	C	T	rs532436	chr9:136149830	chr9:133274414	A	G	1	0.82865	0.9932	Smoking or smokers in household	EFO_0009115	Neale B	UKBB	European	2017	0.0009153	0.001128	0.417	+	311142	0	311142	1	-	Neale-B_UKBB_EUR_2017
rs579459	rs579459	chr9:136154168	chr9:133278724	C	T	rs579459	chr9:136154168	chr9:133278724	C	T	0	1	1	Self-reported sleep apnoea	EFO_0003877	Neale B	UKBB	European	2017	0.0001365	0.0001682	0.4171	+	337159	1064	336095	1	risk diff	Neale-B_UKBB_EUR_2017
rs579459	rs579459	chr9:136154168	chr9:133278724	C	T	rs495828	chr9:136154867	chr9:133279294	T	G	1	1	1	Statin response difference triglycerides	GO_0036273;EFO_0004530	Barber M	20339536	European	2010	NA	NA	0.4171	NA	3932	0	3932	3	IVNT	Barber-M_Statins-TG_EUR_2010
rs579459	rs579459	chr9:136154168	chr9:133278724	C	T	rs600038	chr9:136151806	chr9:133276354	C	T	1	0.99411	1	Treatment with viazem xl 120mg m or r capsule	EFO_0007056	Neale B	UKBB	European	2017	3.384e-05	4.17e-05	0.4171	+	337159	65	337094	1	risk diff	Neale-B_UKBB_EUR_2017
rs579459	rs579459	chr9:136154168	chr9:133278724	C	T	rs579459	chr9:136154168	chr9:133278724	C	T	0	1	1	Other special examinations and investigations of persons without complaint or reported diagnosis	EFO_0009517	Neale B	UKBB	European	2017	0.0001418	0.0001748	0.4172	+	337199	1148	336051	1	risk diff	Neale-B_UKBB_EUR_2017
rs579459	rs579459	chr9:136154168	chr9:133278724	C	T	rs651007	chr9:136153875	chr9:133278431	T	C	1	1	1	Superficial injury of wrist and hand	EFO_0000546	Neale B	UKBB	European	2017	-4.296e-05	5.296e-05	0.4172	-	337199	105	337094	1	risk diff	Neale-B_UKBB_EUR_2017
rs579459	rs579459	chr9:136154168	chr9:133278724	C	T	rs651007	chr9:136153875	chr9:133278431	T	C	1	1	1	Treatment with cimetidine	EFO_0007056	Neale B	UKBB	European	2017	6.875e-05	8.475e-05	0.4172	+	337159	269	336890	1	risk diff	Neale-B_UKBB_EUR_2017
rs579459	rs579459	chr9:136154168	chr9:133278724	C	T	rs495828	chr9:136154867	chr9:133279294	T	G	1	1	1	Treatment with cyclizine	EFO_0007056	Neale B	UKBB	European	2017	-4.571e-05	5.634e-05	0.4172	-	337159	120	337039	1	risk diff	Neale-B_UKBB_EUR_2017
rs579459	rs579459	chr9:136154168	chr9:133278724	C	T	rs495828	chr9:136154867	chr9:133279294	T	G	1	1	1	CD4:%Act(25+127+); Activated CD4 (CD25+CD127+)	OBA_VT1000783	Roederer M	25772697	European	2015	0.01995	0.02459	0.4172	+	457	0	457	1	-	Roederer-M_Immune-System_EUR_2015
rs579459	rs579459	chr9:136154168	chr9:133278724	C	T	chr9:136141870	chr9:136141870	chr9:133266456	T	C	1	0.82314	0.99316	Treatment with viagra 25mg tablet	EFO_0007056	Neale B	UKBB	European	2017	-4.532e-05	5.587e-05	0.4172	-	337159	107	337052	1	risk diff	Neale-B_UKBB_EUR_2017
rs579459	rs579459	chr9:136154168	chr9:133278724	C	T	rs649129	chr9:136154304	-	T	C	1	1	1	Rheumatic mitral valve diseases	-	Neale B	UKBB	European	2017	3.584e-05	4.42e-05	0.4174	+	337199	73	337126	1	risk diff	Neale-B_UKBB_EUR_2017
rs579459	rs579459	chr9:136154168	chr9:133278724	C	T	rs495828	chr9:136154867	chr9:133279294	T	G	1	1	1	Self-reported urinary tract infection or kidney infection	EFO_0003103	Neale B	UKBB	European	2017	0.0001649	0.0002034	0.4174	+	337159	1571	335588	1	risk diff	Neale-B_UKBB_EUR_2017
rs579459	rs579459	chr9:136154168	chr9:133278724	C	T	rs635634	chr9:136155000	chr9:133279427	T	C	1	0.83452	1	Current employment status: doing unpaid or voluntary work	EFO_0005241	Neale B	UKBB	European	2017	0.0004808	0.0005929	0.4174	+	336252	12407	323845	1	risk diff	Neale-B_UKBB_EUR_2017
rs579459	rs579459	chr9:136154168	chr9:133278724	C	T	rs600038	chr9:136151806	chr9:133276354	C	T	1	0.99411	1	Self-reported lymphoedema	-	Neale B	UKBB	European	2017	5.385e-05	6.642e-05	0.4175	+	337159	165	336994	1	risk diff	Neale-B_UKBB_EUR_2017
rs579459	rs579459	chr9:136154168	chr9:133278724	C	T	chr9:136149399	chr9:136149399	chr9:133273983	A	G	1	0.82865	0.9932	Self-reported cerebral aneurysm	EFO_0003870	Neale B	UKBB	European	2017	6.58e-05	8.116e-05	0.4175	+	337159	226	336933	1	risk diff	Neale-B_UKBB_EUR_2017
rs579459	rs579459	chr9:136154168	chr9:133278724	C	T	chr9:136149399	chr9:136149399	chr9:133273983	A	G	1	0.82865	0.9932	Self-reported malignant melanoma	EFO_0000756	Neale B	UKBB	European	2017	-0.0002256	0.0002783	0.4175	-	337159	2677	334482	1	risk diff	Neale-B_UKBB_EUR_2017
rs579459	rs579459	chr9:136154168	chr9:133278724	C	T	rs600038	chr9:136151806	chr9:133276354	C	T	1	0.99411	1	Self-reported neck problem or injury	EFO_0009476	Neale B	UKBB	European	2017	-7.211e-05	8.896e-05	0.4176	-	337159	296	336863	1	risk diff	Neale-B_UKBB_EUR_2017
rs579459	rs579459	chr9:136154168	chr9:133278724	C	T	rs495828	chr9:136154867	chr9:133279294	T	G	1	1	1	Treatment with mirtazapine	EFO_0007056	Neale B	UKBB	European	2017	0.0001252	0.0001545	0.4177	+	337159	905	336254	1	risk diff	Neale-B_UKBB_EUR_2017
rs579459	rs579459	chr9:136154168	chr9:133278724	C	T	rs635634	chr9:136155000	chr9:133279427	T	C	1	0.83452	1	Cause of death: endometrium	-	Neale B	UKBB	European	2017	-0.001267	0.001564	0.4177	-	7637	44	7593	1	risk diff	Neale-B_UKBB_EUR_2017
rs579459	rs579459	chr9:136154168	chr9:133278724	C	T	chr9:136141870	chr9:136141870	chr9:133266456	T	C	1	0.82314	0.99316	Secondary and unspecified malignant neoplasm of lymph nodes	EFO_0004906	Neale B	UKBB	European	2017	7.693e-05	9.491e-05	0.4177	+	337199	309	336890	1	risk diff	Neale-B_UKBB_EUR_2017
rs579459	rs579459	chr9:136154168	chr9:133278724	C	T	rs600038	chr9:136151806	chr9:133276354	C	T	1	0.99411	1	Other diseases of intestine	EFO_0009431	Neale B	UKBB	European	2017	-0.000258	0.0003185	0.4178	-	337199	3837	333362	1	risk diff	Neale-B_UKBB_EUR_2017
rs579459	rs579459	chr9:136154168	chr9:133278724	C	T	rs532436	chr9:136149830	chr9:133274414	A	G	1	0.82865	0.9932	Treatment with solaraze 3% gel	EFO_0007056	Neale B	UKBB	European	2017	-3.71e-05	4.578e-05	0.4178	-	337159	72	337087	1	risk diff	Neale-B_UKBB_EUR_2017
rs579459	rs579459	chr9:136154168	chr9:133278724	C	T	rs649129	chr9:136154304	-	T	C	1	1	1	Body mass index in physically active females	EFO_0004340	GIANT	28448500	Mixed	2017	0.0054	0.0067	0.4179	+	89147	0	89147	53	IVNT	GIANT_BMI-Active-F_Mixed_2017
rs579459	rs579459	chr9:136154168	chr9:133278724	C	T	rs651007	chr9:136153875	chr9:133278431	T	C	1	1	1	Duration of heavy diy	EFO_0008002	Neale B	UKBB	European	2017	0.006266	0.007736	0.418	+	137364	0	137364	1	-	Neale-B_UKBB_EUR_2017
rs579459	rs579459	chr9:136154168	chr9:133278724	C	T	rs649129	chr9:136154304	-	T	C	1	1	1	Osteoporosis with pathological fracture	EFO_0003882	Neale B	UKBB	European	2017	3.652e-05	4.51e-05	0.418	+	337199	76	337123	1	risk diff	Neale-B_UKBB_EUR_2017
rs579459	rs579459	chr9:136154168	chr9:133278724	C	T	rs635634	chr9:136155000	chr9:133279427	T	C	1	0.83452	1	Treatment with implanon 68mg subdermal implant	EFO_0007056	Neale B	UKBB	European	2017	4.6e-05	5.681e-05	0.4181	+	337159	110	337049	1	risk diff	Neale-B_UKBB_EUR_2017
rs579459	rs579459	chr9:136154168	chr9:133278724	C	T	rs532436	chr9:136149830	chr9:133274414	A	G	1	0.82865	0.9932	Self-reported anxiety or panic attacks	EFO_0009863;EFO_0004262	Neale B	UKBB	European	2017	-0.0002946	0.0003638	0.4181	-	337159	4611	332548	1	risk diff	Neale-B_UKBB_EUR_2017
rs579459	rs579459	chr9:136154168	chr9:133278724	C	T	rs579459	chr9:136154168	chr9:133278724	C	T	0	1	1	Femoral neck bone mineral density in females	EFO_0007785	GEFOS	22504420	Mixed	2012	NA	NA	0.4182	+	23007	0	23007	16	g/cm2	GEFOS_FNBMD-F_Mixed_2012
rs579459	rs579459	chr9:136154168	chr9:133278724	C	T	rs651007	chr9:136153875	chr9:133278431	T	C	1	1	1	Other necrotising vasculopathies	EFO_1001209	Neale B	UKBB	European	2017	5.518e-05	6.817e-05	0.4182	+	337199	174	337025	1	risk diff	Neale-B_UKBB_EUR_2017
rs579459	rs579459	chr9:136154168	chr9:133278724	C	T	rs495828	chr9:136154867	chr9:133279294	T	G	1	1	1	Intracranial injury	EFO_0009505	Neale B	UKBB	European	2017	8.727e-05	0.0001078	0.4182	+	337199	440	336759	1	risk diff	Neale-B_UKBB_EUR_2017
rs579459	rs579459	chr9:136154168	chr9:133278724	C	T	rs635634	chr9:136155000	chr9:133279427	T	C	1	0.83452	1	Treatment with zestoretic 10 tablet	EFO_0007056	Neale B	UKBB	European	2017	-3.824e-05	4.723e-05	0.4182	-	337159	76	337083	1	risk diff	Neale-B_UKBB_EUR_2017
rs579459	rs579459	chr9:136154168	chr9:133278724	C	T	chr9:136141870	chr9:136141870	chr9:133266456	T	C	1	0.82314	0.99316	Treatment with dermovate cream	EFO_0007056	Neale B	UKBB	European	2017	9.908e-05	0.0001224	0.4182	+	337159	514	336645	1	risk diff	Neale-B_UKBB_EUR_2017
rs579459	rs579459	chr9:136154168	chr9:133278724	C	T	rs649129	chr9:136154304	-	T	C	1	1	1	Self-reported tongue cancer	EFO_0003871	Neale B	UKBB	European	2017	-4.491e-05	5.548e-05	0.4183	-	337159	115	337044	1	risk diff	Neale-B_UKBB_EUR_2017
rs579459	rs579459	chr9:136154168	chr9:133278724	C	T	rs600038	chr9:136151806	chr9:133276354	C	T	1	0.99411	1	Self-reported tongue cancer	EFO_0003871	Neale B	UKBB	European	2017	-4.489e-05	5.546e-05	0.4183	-	337159	115	337044	1	risk diff	Neale-B_UKBB_EUR_2017
rs579459	rs579459	chr9:136154168	chr9:133278724	C	T	rs579459	chr9:136154168	chr9:133278724	C	T	0	1	1	Self-reported low platelets or platelet disorder	EFO_0004309	Neale B	UKBB	European	2017	-6.933e-05	8.567e-05	0.4184	-	337159	275	336884	1	risk diff	Neale-B_UKBB_EUR_2017
rs579459	rs579459	chr9:136154168	chr9:133278724	C	T	chr9:136149399	chr9:136149399	chr9:133273983	A	G	1	0.82865	0.9932	Treatment with implanon 68mg subdermal implant	EFO_0007056	Neale B	UKBB	European	2017	4.582e-05	5.662e-05	0.4184	+	337159	110	337049	1	risk diff	Neale-B_UKBB_EUR_2017
rs579459	rs579459	chr9:136154168	chr9:133278724	C	T	rs532436	chr9:136149830	chr9:133274414	A	G	1	0.82865	0.9932	Paroxysmal tachycardia	EFO_0005306	Neale B	UKBB	European	2017	-0.0001476	0.0001824	0.4185	-	337199	1147	336052	1	risk diff	Neale-B_UKBB_EUR_2017
rs579459	rs579459	chr9:136154168	chr9:133278724	C	T	rs532436	chr9:136149830	chr9:133274414	A	G	1	0.82865	0.9932	Treatment with cozaar 25mg tablet	EFO_0007056	Neale B	UKBB	European	2017	8.428e-05	0.0001042	0.4185	+	337159	373	336786	1	risk diff	Neale-B_UKBB_EUR_2017
rs579459	rs579459	chr9:136154168	chr9:133278724	C	T	chr9:136141870	chr9:136141870	chr9:133266456	T	C	1	0.82314	0.99316	Treatment with hydroxycarbamide	EFO_0007056	Neale B	UKBB	European	2017	-5.243e-05	6.482e-05	0.4185	-	337159	144	337015	1	risk diff	Neale-B_UKBB_EUR_2017
rs579459	rs579459	chr9:136154168	chr9:133278724	C	T	chr9:136141870	chr9:136141870	chr9:133266456	T	C	1	0.82314	0.99316	Treatment with pulmicort ls 50micrograms inhaler	EFO_0007056	Neale B	UKBB	European	2017	9.892e-05	0.0001223	0.4185	+	337159	513	336646	1	risk diff	Neale-B_UKBB_EUR_2017
rs579459	rs579459	chr9:136154168	chr9:133278724	C	T	rs649129	chr9:136154304	-	T	C	1	1	1	Sarcoidosis	-	Neale B	UKBB	European	2017	-4.487e-05	5.547e-05	0.4186	-	337199	115	337084	1	risk diff	Neale-B_UKBB_EUR_2017
rs579459	rs579459	chr9:136154168	chr9:133278724	C	T	rs649129	chr9:136154304	-	T	C	1	1	1	Self-reported clotting disorder or excessive bleeding	EFO_0009314	Neale B	UKBB	European	2017	7.482e-05	9.251e-05	0.4186	+	337159	320	336839	1	risk diff	Neale-B_UKBB_EUR_2017
rs579459	rs579459	chr9:136154168	chr9:133278724	C	T	rs635634	chr9:136155000	chr9:133279427	T	C	1	0.83452	1	Treatment with escitalopram	EFO_0007056	Neale B	UKBB	European	2017	-0.0001064	0.0001316	0.4186	-	337159	591	336568	1	risk diff	Neale-B_UKBB_EUR_2017
rs579459	rs579459	chr9:136154168	chr9:133278724	C	T	rs579459	chr9:136154168	chr9:133278724	C	T	0	1	1	Neuromuscular dysfunction of bladder	-	Neale B	UKBB	European	2017	0.000118	0.0001459	0.4187	+	337199	800	336399	1	risk diff	Neale-B_UKBB_EUR_2017
rs579459	rs579459	chr9:136154168	chr9:133278724	C	T	rs579459	chr9:136154168	chr9:133278724	C	T	0	1	1	Treatment with cimetidine	EFO_0007056	Neale B	UKBB	European	2017	6.852e-05	8.473e-05	0.4187	+	337159	269	336890	1	risk diff	Neale-B_UKBB_EUR_2017
rs579459	rs579459	chr9:136154168	chr9:133278724	C	T	rs579459	chr9:136154168	chr9:133278724	C	T	0	1	1	log Ins30	-	MAGIC	24699409	European	2014	-0.021	0.026	0.4188	-	4483	0	4483	7	Z-score	MAGIC_Ins30_EUR_2014
rs579459	rs579459	chr9:136154168	chr9:133278724	C	T	rs579459	chr9:136154168	chr9:133278724	C	T	0	1	1	Self-reported sarcoma or fibrosarcoma	EFO_0000691;EFO_0002087	Neale B	UKBB	European	2017	5.62e-05	6.951e-05	0.4188	+	337159	181	336978	1	risk diff	Neale-B_UKBB_EUR_2017
rs579459	rs579459	chr9:136154168	chr9:133278724	C	T	rs600038	chr9:136151806	chr9:133276354	C	T	1	0.99411	1	Treatment with solaraze 3% gel	EFO_0007056	Neale B	UKBB	European	2017	-3.548e-05	4.389e-05	0.4188	-	337159	72	337087	1	risk diff	Neale-B_UKBB_EUR_2017
rs579459	rs579459	chr9:136154168	chr9:133278724	C	T	chr9:136141870	chr9:136141870	chr9:133266456	T	C	1	0.82314	0.99316	Malignant neoplasm of rectosigmoid junction	EFO_1000657	Neale B	UKBB	European	2017	7.486e-05	9.258e-05	0.4188	+	337199	294	336905	1	risk diff	Neale-B_UKBB_EUR_2017
rs579459	rs579459	chr9:136154168	chr9:133278724	C	T	rs579459	chr9:136154168	chr9:133278724	C	T	0	1	1	Treatment with kapake capsule	EFO_0007056	Neale B	UKBB	European	2017	-3.342e-05	4.134e-05	0.4189	-	337159	64	337095	1	risk diff	Neale-B_UKBB_EUR_2017
rs579459	rs579459	chr9:136154168	chr9:133278724	C	T	chr9:136149399	chr9:136149399	chr9:133273983	A	G	1	0.82865	0.9932	Self-reported disc degeneration	EFO_0004994;EFO_0009537	Neale B	UKBB	European	2017	-0.0001079	0.0001335	0.4189	-	337159	612	336547	1	risk diff	Neale-B_UKBB_EUR_2017
rs579459	rs579459	chr9:136154168	chr9:133278724	C	T	chr9:136141870	chr9:136141870	chr9:133266456	T	C	1	0.82314	0.99316	Treatment with micronor tablet	EFO_0007056	Neale B	UKBB	European	2017	9.505e-05	0.0001176	0.4189	+	337159	475	336684	1	risk diff	Neale-B_UKBB_EUR_2017
rs579459	rs579459	chr9:136154168	chr9:133278724	C	T	rs495828	chr9:136154867	chr9:133279294	T	G	1	1	1	Angina pectoris	EFO_1001375	Neale B	UKBB	European	2017	0.0002867	0.0003548	0.419	+	337199	4837	332362	1	risk diff	Neale-B_UKBB_EUR_2017
rs579459	rs579459	chr9:136154168	chr9:133278724	C	T	rs600038	chr9:136151806	chr9:133276354	C	T	1	0.99411	1	Treatment with betamethasone	EFO_0007056	Neale B	UKBB	European	2017	-9.624e-05	0.0001191	0.419	-	337159	531	336628	1	risk diff	Neale-B_UKBB_EUR_2017
rs579459	rs579459	chr9:136154168	chr9:133278724	C	T	chr9:136141870	chr9:136141870	chr9:133266456	T	C	1	0.82314	0.99316	Duration of strenuous sports	EFO_0008002	Neale B	UKBB	European	2017	-0.009456	0.0117	0.419	-	34342	0	34342	1	-	Neale-B_UKBB_EUR_2017
rs579459	rs579459	chr9:136154168	chr9:133278724	C	T	rs600038	chr9:136151806	chr9:133276354	C	T	1	0.99411	1	Cause of death: non-hodgkins lymphoma, unspecified type	EFO_0000183;EFO_0005952	Neale B	UKBB	European	2017	0.001502	0.001859	0.4191	+	7637	68	7569	1	risk diff	Neale-B_UKBB_EUR_2017
rs579459	rs579459	chr9:136154168	chr9:133278724	C	T	rs635634	chr9:136155000	chr9:133279427	T	C	1	0.83452	1	Self-reported ureteric obstruction or hydronephrosis	EFO_0005562	Neale B	UKBB	European	2017	6.694e-05	8.285e-05	0.4191	+	337159	234	336925	1	risk diff	Neale-B_UKBB_EUR_2017
rs579459	rs579459	chr9:136154168	chr9:133278724	C	T	chr9:136149399	chr9:136149399	chr9:133273983	A	G	1	0.82865	0.9932	Self-reported fracture metatarsal	EFO_0009512	Neale B	UKBB	European	2017	4.798e-05	5.939e-05	0.4191	+	337159	121	337038	1	risk diff	Neale-B_UKBB_EUR_2017
rs579459	rs579459	chr9:136154168	chr9:133278724	C	T	chr9:136141870	chr9:136141870	chr9:133266456	T	C	1	0.82314	0.99316	Cause of death: cardiomegaly	-	Neale B	UKBB	European	2017	0.0008115	0.001004	0.4191	+	7637	18	7619	1	risk diff	Neale-B_UKBB_EUR_2017
rs579459	rs579459	chr9:136154168	chr9:133278724	C	T	rs651007	chr9:136153875	chr9:133278431	T	C	1	1	1	Treatment with kapake capsule	EFO_0007056	Neale B	UKBB	European	2017	-3.34e-05	4.135e-05	0.4192	-	337159	64	337095	1	risk diff	Neale-B_UKBB_EUR_2017
rs579459	rs579459	chr9:136154168	chr9:133278724	C	T	rs600038	chr9:136151806	chr9:133276354	C	T	1	0.99411	1	Self-reported uterine or endometrial cancer	EFO_0007532;EFO_1001512	Neale B	UKBB	European	2017	0.000121	0.0001498	0.4192	+	337159	843	336316	1	risk diff	Neale-B_UKBB_EUR_2017
rs579459	rs579459	chr9:136154168	chr9:133278724	C	T	chr9:136149399	chr9:136149399	chr9:133273983	A	G	1	0.82865	0.9932	Cause of death: acute and subacute infective endocarditis	EFO_1000830	Neale B	UKBB	European	2017	-0.0004272	0.0005289	0.4192	-	7637	5	7632	1	risk diff	Neale-B_UKBB_EUR_2017
rs579459	rs579459	chr9:136154168	chr9:133278724	C	T	chr9:136141870	chr9:136141870	chr9:133266456	T	C	1	0.82314	0.99316	Treatment with escitalopram	EFO_0007056	Neale B	UKBB	European	2017	-0.000106	0.0001312	0.4192	-	337159	591	336568	1	risk diff	Neale-B_UKBB_EUR_2017
rs579459	rs579459	chr9:136154168	chr9:133278724	C	T	rs600038	chr9:136151806	chr9:133276354	C	T	1	0.99411	1	Osteoporosis with pathological fracture	EFO_0003882	Neale B	UKBB	European	2017	3.641e-05	4.509e-05	0.4193	+	337199	76	337123	1	risk diff	Neale-B_UKBB_EUR_2017
rs579459	rs579459	chr9:136154168	chr9:133278724	C	T	rs579459	chr9:136154168	chr9:133278724	C	T	0	1	1	Other necrotising vasculopathies	EFO_1001209	Neale B	UKBB	European	2017	5.501e-05	6.815e-05	0.4196	+	337199	174	337025	1	risk diff	Neale-B_UKBB_EUR_2017
rs579459	rs579459	chr9:136154168	chr9:133278724	C	T	rs651007	chr9:136153875	chr9:133278431	T	C	1	1	1	Illnesses of siblings: prostate cancer	EFO_0001663	Neale B	UKBB	European	2017	0.0003373	0.0004179	0.4196	+	260114	4128	255986	1	risk diff	Neale-B_UKBB_EUR_2017
rs579459	rs579459	chr9:136154168	chr9:133278724	C	T	rs651007	chr9:136153875	chr9:133278431	T	C	1	1	1	Treatment with kapake tablet	EFO_0007056	Neale B	UKBB	European	2017	4.045e-05	5.011e-05	0.4196	+	337159	94	337065	1	risk diff	Neale-B_UKBB_EUR_2017
rs579459	rs579459	chr9:136154168	chr9:133278724	C	T	rs649129	chr9:136154304	-	T	C	1	1	1	Treatment with aloe vera product	EFO_0007056	Neale B	UKBB	European	2017	7.651e-05	9.479e-05	0.4196	+	337159	336	336823	1	risk diff	Neale-B_UKBB_EUR_2017
rs579459	rs579459	chr9:136154168	chr9:133278724	C	T	rs600038	chr9:136151806	chr9:133276354	C	T	1	0.99411	1	Polyuria	-	Neale B	UKBB	European	2017	0.000153	0.0001895	0.4196	+	337199	1349	335850	1	risk diff	Neale-B_UKBB_EUR_2017
rs579459	rs579459	chr9:136154168	chr9:133278724	C	T	rs579459	chr9:136154168	chr9:133278724	C	T	0	1	1	Linoleic acid 18:2n6	EFO_0005110	CHARGE	24823311	European	2014	0.0424	0.0525	0.4197	+	8631	0	8631	5	%	CHARGE_Linoleic-acid_EUR_2014
rs579459	rs579459	chr9:136154168	chr9:133278724	C	T	rs600038	chr9:136151806	chr9:133276354	C	T	1	0.99411	1	Treatment with indivina 1mg or 2.5mg tablet	EFO_0007056	Neale B	UKBB	European	2017	4.255e-05	5.274e-05	0.4197	+	337159	104	337055	1	risk diff	Neale-B_UKBB_EUR_2017
rs579459	rs579459	chr9:136154168	chr9:133278724	C	T	rs651007	chr9:136153875	chr9:133278431	T	C	1	1	1	Other neoplasms of uncertain or unknown behaviour of lymphoid, haematopoietic and related tissue	EFO_1000179	Neale B	UKBB	European	2017	4.699e-05	5.824e-05	0.4198	+	337199	127	337072	1	risk diff	Neale-B_UKBB_EUR_2017
rs579459	rs579459	chr9:136154168	chr9:133278724	C	T	rs651007	chr9:136153875	chr9:133278431	T	C	1	1	1	Self-reported low platelets or platelet disorder	EFO_0004309	Neale B	UKBB	European	2017	-6.914e-05	8.569e-05	0.4198	-	337159	275	336884	1	risk diff	Neale-B_UKBB_EUR_2017
rs579459	rs579459	chr9:136154168	chr9:133278724	C	T	rs532436	chr9:136149830	chr9:133274414	A	G	1	0.82865	0.9932	Self-reported chronic fatigue syndrome	EFO_0004540	Neale B	UKBB	European	2017	-0.00017	0.0002107	0.4198	-	337159	1532	335627	1	risk diff	Neale-B_UKBB_EUR_2017
rs579459	rs579459	chr9:136154168	chr9:133278724	C	T	chr9:136141870	chr9:136141870	chr9:133266456	T	C	1	0.82314	0.99316	Other symptoms and signs involving the circulatory and respiratory systems	-	Neale B	UKBB	European	2017	-6.506e-05	8.064e-05	0.4198	-	337199	223	336976	1	risk diff	Neale-B_UKBB_EUR_2017
rs579459	rs579459	chr9:136154168	chr9:133278724	C	T	chr9:136141870	chr9:136141870	chr9:133266456	T	C	1	0.82314	0.99316	Treatment with migraleve tablet	EFO_0007056	Neale B	UKBB	European	2017	9.218e-05	0.0001143	0.4198	+	337159	448	336711	1	risk diff	Neale-B_UKBB_EUR_2017
rs579459	rs579459	chr9:136154168	chr9:133278724	C	T	rs649129	chr9:136154304	-	T	C	1	1	1	Treatment with vitamin c product	EFO_0007056	Neale B	UKBB	European	2017	-0.0002695	0.0003341	0.4199	-	337159	4224	332935	1	risk diff	Neale-B_UKBB_EUR_2017
rs579459	rs579459	chr9:136154168	chr9:133278724	C	T	chr9:136149399	chr9:136149399	chr9:133273983	A	G	1	0.82865	0.9932	Transport type for commuting to job workplace: public transport	EFO_0005241	Neale B	UKBB	European	2017	0.001397	0.001732	0.4199	+	177550	35908	141642	1	risk diff	Neale-B_UKBB_EUR_2017
rs579459	rs579459	chr9:136154168	chr9:133278724	C	T	rs579459	chr9:136154168	chr9:133278724	C	T	0	1	1	Menopausal and other perimenopausal disorders	EFO_0003922	Neale B	UKBB	European	2017	0.000287	0.0003559	0.42	+	337199	4875	332324	1	risk diff	Neale-B_UKBB_EUR_2017
rs579459	rs579459	chr9:136154168	chr9:133278724	C	T	rs579459	chr9:136154168	chr9:133278724	C	T	0	1	1	Other hypothyroidism	EFO_0004705	Neale B	UKBB	European	2017	-3.931e-05	4.874e-05	0.42	-	337199	89	337110	1	risk diff	Neale-B_UKBB_EUR_2017
rs579459	rs579459	chr9:136154168	chr9:133278724	C	T	rs649129	chr9:136154304	-	T	C	1	1	1	Body mass index in females	EFO_0004340	GIANT	23754948	European	2013	0.0062	0.0077	0.42	+	67958	0	67958	46	IVNT	GIANT_BMI-F_EUR_2013
rs579459	rs579459	chr9:136154168	chr9:133278724	C	T	chr9:136149399	chr9:136149399	chr9:133273983	A	G	1	0.82865	0.9932	Maternal effects on offspring birthweight	EFO_0004344	EGGC	29309628	European	2018	0.0066	0.0082	0.42	+	86379	0	86379	25	Z-score	EGGC_MBW_EUR_2018
rs579459	rs579459	chr9:136154168	chr9:133278724	C	T	chr9:136141870	chr9:136141870	chr9:133266456	T	C	1	0.82314	0.99316	Treatment with paroxetine	EFO_0007056	Neale B	UKBB	European	2017	-0.0001451	0.00018	0.4201	-	337159	1114	336045	1	risk diff	Neale-B_UKBB_EUR_2017
rs579459	rs579459	chr9:136154168	chr9:133278724	C	T	rs579459	chr9:136154168	chr9:133278724	C	T	0	1	1	Sarcoidosis	-	Neale B	UKBB	European	2017	-4.466e-05	5.541e-05	0.4202	-	337199	115	337084	1	risk diff	Neale-B_UKBB_EUR_2017
rs579459	rs579459	chr9:136154168	chr9:133278724	C	T	rs600038	chr9:136151806	chr9:133276354	C	T	1	0.99411	1	Treatment with azathioprine	EFO_0007056	Neale B	UKBB	European	2017	-0.000111	0.0001377	0.4202	-	337159	710	336449	1	risk diff	Neale-B_UKBB_EUR_2017
rs579459	rs579459	chr9:136154168	chr9:133278724	C	T	rs635634	chr9:136155000	chr9:133279427	T	C	1	0.83452	1	Treatment with nicorandil	EFO_0007056	Neale B	UKBB	European	2017	0.0001436	0.0001782	0.4202	+	337159	1086	336073	1	risk diff	Neale-B_UKBB_EUR_2017
rs579459	rs579459	chr9:136154168	chr9:133278724	C	T	rs651007	chr9:136153875	chr9:133278431	T	C	1	1	1	Getting up in morning	EFO_0004870	Neale B	UKBB	European	2017	0.001851	0.002298	0.4204	+	336501	0	336501	1	-	Neale-B_UKBB_EUR_2017
rs579459	rs579459	chr9:136154168	chr9:133278724	C	T	rs649129	chr9:136154304	-	T	C	1	1	1	Superficial injury of wrist and hand	EFO_0000546	Neale B	UKBB	European	2017	-4.271e-05	5.301e-05	0.4204	-	337199	105	337094	1	risk diff	Neale-B_UKBB_EUR_2017
rs579459	rs579459	chr9:136154168	chr9:133278724	C	T	rs649129	chr9:136154304	-	T	C	1	1	1	Treatment with solaraze 3% gel	EFO_0007056	Neale B	UKBB	European	2017	-3.537e-05	4.39e-05	0.4204	-	337159	72	337087	1	risk diff	Neale-B_UKBB_EUR_2017
rs579459	rs579459	chr9:136154168	chr9:133278724	C	T	rs649129	chr9:136154304	-	T	C	1	1	1	Osteomyelitis	EFO_1001164	Neale B	UKBB	European	2017	5.254e-05	6.522e-05	0.4205	+	337199	159	337040	1	risk diff	Neale-B_UKBB_EUR_2017
rs579459	rs579459	chr9:136154168	chr9:133278724	C	T	chr9:136141870	chr9:136141870	chr9:133266456	T	C	1	0.82314	0.99316	Seen a psychiatrist for nerves, anxiety, tension or depression	EFO_0009821	Neale B	UKBB	European	2017	-0.0008017	0.0009951	0.4205	-	335888	38008	297880	1	risk diff	Neale-B_UKBB_EUR_2017
rs579459	rs579459	chr9:136154168	chr9:133278724	C	T	chr9:136141870	chr9:136141870	chr9:133266456	T	C	1	0.82314	0.99316	Self-reported scoliosis	EFO_0004273	Neale B	UKBB	European	2017	6.453e-05	8.01e-05	0.4205	+	337159	220	336939	1	risk diff	Neale-B_UKBB_EUR_2017
rs579459	rs579459	chr9:136154168	chr9:133278724	C	T	rs579459	chr9:136154168	chr9:133278724	C	T	0	1	1	Treatment with kapake tablet	EFO_0007056	Neale B	UKBB	European	2017	4.035e-05	5.01e-05	0.4206	+	337159	94	337065	1	risk diff	Neale-B_UKBB_EUR_2017
rs579459	rs579459	chr9:136154168	chr9:133278724	C	T	rs651007	chr9:136153875	chr9:133278431	T	C	1	1	1	Other hypothyroidism	EFO_0004705	Neale B	UKBB	European	2017	-3.927e-05	4.876e-05	0.4206	-	337199	89	337110	1	risk diff	Neale-B_UKBB_EUR_2017
rs579459	rs579459	chr9:136154168	chr9:133278724	C	T	rs651007	chr9:136153875	chr9:133278431	T	C	1	1	1	Rheumatic mitral valve diseases	-	Neale B	UKBB	European	2017	3.556e-05	4.416e-05	0.4206	+	337199	73	337126	1	risk diff	Neale-B_UKBB_EUR_2017
rs579459	rs579459	chr9:136154168	chr9:133278724	C	T	rs635634	chr9:136155000	chr9:133279427	T	C	1	0.83452	1	Treatment with dermovate cream	EFO_0007056	Neale B	UKBB	European	2017	9.886e-05	0.0001227	0.4206	+	337159	514	336645	1	risk diff	Neale-B_UKBB_EUR_2017
rs579459	rs579459	chr9:136154168	chr9:133278724	C	T	chr9:136149399	chr9:136149399	chr9:133273983	A	G	1	0.82865	0.9932	Self-reported spinal cord disorder	EFO_0009488	Neale B	UKBB	European	2017	-7.886e-05	9.791e-05	0.4206	-	337159	329	336830	1	risk diff	Neale-B_UKBB_EUR_2017
rs579459	rs579459	chr9:136154168	chr9:133278724	C	T	rs495828	chr9:136154867	chr9:133279294	T	G	1	1	1	Other hearing loss	EFO_0004238	Neale B	UKBB	European	2017	6.74e-05	8.37e-05	0.4207	+	337199	265	336934	1	risk diff	Neale-B_UKBB_EUR_2017
rs579459	rs579459	chr9:136154168	chr9:133278724	C	T	chr9:136141870	chr9:136141870	chr9:133266456	T	C	1	0.82314	0.99316	Other retinal disorders	-	Neale B	UKBB	European	2017	-0.0001236	0.0001536	0.4207	-	337199	810	336389	1	risk diff	Neale-B_UKBB_EUR_2017
rs579459	rs579459	chr9:136154168	chr9:133278724	C	T	chr9:136149399	chr9:136149399	chr9:133273983	A	G	1	0.82865	0.9932	Transport type for commuting to job workplace: car or motor vehicle	EFO_0005241	Neale B	UKBB	European	2017	0.001374	0.001706	0.4208	+	177550	142996	34554	1	risk diff	Neale-B_UKBB_EUR_2017
rs579459	rs579459	chr9:136154168	chr9:133278724	C	T	rs532436	chr9:136149830	chr9:133274414	A	G	1	0.82865	0.9932	Other diseases of pancreas	EFO_0009605	Neale B	UKBB	European	2017	-7.681e-05	9.541e-05	0.4208	-	337199	313	336886	1	risk diff	Neale-B_UKBB_EUR_2017
rs579459	rs579459	chr9:136154168	chr9:133278724	C	T	chr9:136141870	chr9:136141870	chr9:133266456	T	C	1	0.82314	0.99316	Cause of death: dilated cardiomyopathy	EFO_0000407	Neale B	UKBB	European	2017	0.0009129	0.001134	0.4208	+	7637	23	7614	1	risk diff	Neale-B_UKBB_EUR_2017
rs579459	rs579459	chr9:136154168	chr9:133278724	C	T	chr9:136141870	chr9:136141870	chr9:133266456	T	C	1	0.82314	0.99316	Special screening examination for neoplasms	EFO_0009517	Neale B	UKBB	European	2017	0.000205	0.0002547	0.4208	+	337199	2238	334961	1	risk diff	Neale-B_UKBB_EUR_2017
rs579459	rs579459	chr9:136154168	chr9:133278724	C	T	rs579459	chr9:136154168	chr9:133278724	C	T	0	1	1	Self-reported acne or acne vulgaris	EFO_0003894	Neale B	UKBB	European	2017	-5.717e-05	7.103e-05	0.4209	-	337159	189	336970	1	risk diff	Neale-B_UKBB_EUR_2017
rs579459	rs579459	chr9:136154168	chr9:133278724	C	T	rs651007	chr9:136153875	chr9:133278431	T	C	1	1	1	Sarcoidosis	-	Neale B	UKBB	European	2017	-4.46e-05	5.542e-05	0.421	-	337199	115	337084	1	risk diff	Neale-B_UKBB_EUR_2017
rs579459	rs579459	chr9:136154168	chr9:133278724	C	T	rs635634	chr9:136155000	chr9:133279427	T	C	1	0.83452	1	Treatment with glibenclamide	EFO_0007056	Neale B	UKBB	European	2017	3.515e-05	4.368e-05	0.421	+	337159	65	337094	1	risk diff	Neale-B_UKBB_EUR_2017
rs579459	rs579459	chr9:136154168	chr9:133278724	C	T	chr9:136149399	chr9:136149399	chr9:133273983	A	G	1	0.82865	0.9932	Treatment with migraleve tablet	EFO_0007056	Neale B	UKBB	European	2017	9.191e-05	0.0001142	0.421	+	337159	448	336711	1	risk diff	Neale-B_UKBB_EUR_2017
rs579459	rs579459	chr9:136154168	chr9:133278724	C	T	rs579459	chr9:136154168	chr9:133278724	C	T	0	1	1	Other neoplasms of uncertain or unknown behaviour of lymphoid, haematopoietic and related tissue	EFO_1000179	Neale B	UKBB	European	2017	4.684e-05	5.822e-05	0.4211	+	337199	127	337072	1	risk diff	Neale-B_UKBB_EUR_2017
rs579459	rs579459	chr9:136154168	chr9:133278724	C	T	rs651007	chr9:136153875	chr9:133278431	T	C	1	1	1	Treatment with calceos chewable tablet	EFO_0007056	Neale B	UKBB	European	2017	5.73e-05	7.123e-05	0.4211	+	337159	190	336969	1	risk diff	Neale-B_UKBB_EUR_2017
rs579459	rs579459	chr9:136154168	chr9:133278724	C	T	rs649129	chr9:136154304	-	T	C	1	1	1	Treatment with dovonex scalp solution	EFO_0007056	Neale B	UKBB	European	2017	3.482e-05	4.329e-05	0.4211	+	337159	70	337089	1	risk diff	Neale-B_UKBB_EUR_2017
rs579459	rs579459	chr9:136154168	chr9:133278724	C	T	chr9:136141870	chr9:136141870	chr9:133266456	T	C	1	0.82314	0.99316	Treatment with qvar 50 inhaler	EFO_0007056	Neale B	UKBB	European	2017	0.0001549	0.0001925	0.4211	+	337159	1275	335884	1	risk diff	Neale-B_UKBB_EUR_2017
rs579459	rs579459	chr9:136154168	chr9:133278724	C	T	rs579459	chr9:136154168	chr9:133278724	C	T	0	1	1	Treatment with proctosedyl ointment	EFO_0007056	Neale B	UKBB	European	2017	-5.004e-05	6.222e-05	0.4212	-	337159	145	337014	1	risk diff	Neale-B_UKBB_EUR_2017
rs579459	rs579459	chr9:136154168	chr9:133278724	C	T	rs651007	chr9:136153875	chr9:133278431	T	C	1	1	1	Cause of death: non-hodgkins lymphoma, unspecified type	EFO_0000183;EFO_0005952	Neale B	UKBB	European	2017	0.001494	0.001858	0.4212	+	7637	68	7569	1	risk diff	Neale-B_UKBB_EUR_2017
rs579459	rs579459	chr9:136154168	chr9:133278724	C	T	chr9:136141870	chr9:136141870	chr9:133266456	T	C	1	0.82314	0.99316	Job involves mainly walking or standing	EFO_0005241	Neale B	UKBB	European	2017	-0.003715	0.004619	0.4212	-	190606	0	190606	1	IVNT	Neale-B_UKBB_EUR_2017
rs579459	rs579459	chr9:136154168	chr9:133278724	C	T	chr9:136141870	chr9:136141870	chr9:133266456	T	C	1	0.82314	0.99316	Weight	EFO_0004338	Neale B	UKBB	European	2017	0.002197	0.002732	0.4212	+	336227	0	336227	1	IVNT	Neale-B_UKBB_EUR_2017
rs579459	rs579459	chr9:136154168	chr9:133278724	C	T	rs600038	chr9:136151806	chr9:133276354	C	T	1	0.99411	1	Superficial injury of wrist and hand	EFO_0000546	Neale B	UKBB	European	2017	-4.261e-05	5.299e-05	0.4213	-	337199	105	337094	1	risk diff	Neale-B_UKBB_EUR_2017
rs579459	rs579459	chr9:136154168	chr9:133278724	C	T	rs532436	chr9:136149830	chr9:133274414	A	G	1	0.82865	0.9932	Treatment with ibuprofen product	EFO_0007056	Neale B	UKBB	European	2017	-3.389e-05	4.214e-05	0.4213	-	337159	61	337098	1	risk diff	Neale-B_UKBB_EUR_2017
rs579459	rs579459	chr9:136154168	chr9:133278724	C	T	chr9:136141870	chr9:136141870	chr9:133266456	T	C	1	0.82314	0.99316	Cause of death: acute and subacute infective endocarditis	EFO_1000830	Neale B	UKBB	European	2017	-0.0004261	0.0005298	0.4213	-	7637	5	7632	1	risk diff	Neale-B_UKBB_EUR_2017
rs579459	rs579459	chr9:136154168	chr9:133278724	C	T	chr9:136141870	chr9:136141870	chr9:133266456	T	C	1	0.82314	0.99316	Treatment with plavix 75mg tablet	EFO_0007056	Neale B	UKBB	European	2017	-5.51e-05	6.853e-05	0.4213	-	337159	161	336998	1	risk diff	Neale-B_UKBB_EUR_2017
rs579459	rs579459	chr9:136154168	chr9:133278724	C	T	rs579459	chr9:136154168	chr9:133278724	C	T	0	1	1	Rheumatic mitral valve diseases	-	Neale B	UKBB	European	2017	3.549e-05	4.415e-05	0.4214	+	337199	73	337126	1	risk diff	Neale-B_UKBB_EUR_2017
rs579459	rs579459	chr9:136154168	chr9:133278724	C	T	chr9:136149399	chr9:136149399	chr9:133273983	A	G	1	0.82865	0.9932	Illnesses of siblings: bowel cancer	EFO_1001951	Neale B	UKBB	European	2017	0.0004263	0.0005302	0.4214	+	260177	6101	254076	1	risk diff	Neale-B_UKBB_EUR_2017
rs579459	rs579459	chr9:136154168	chr9:133278724	C	T	chr9:136149399	chr9:136149399	chr9:133273983	A	G	1	0.82865	0.9932	Malignant neoplasm of rectosigmoid junction	EFO_1000657	Neale B	UKBB	European	2017	7.441e-05	9.254e-05	0.4214	+	337199	294	336905	1	risk diff	Neale-B_UKBB_EUR_2017
rs579459	rs579459	chr9:136154168	chr9:133278724	C	T	rs651007	chr9:136153875	chr9:133278431	T	C	1	1	1	Treatment with cetirizine	EFO_0007056	Neale B	UKBB	European	2017	0.0002553	0.0003177	0.4216	+	337159	3821	333338	1	risk diff	Neale-B_UKBB_EUR_2017
rs579459	rs579459	chr9:136154168	chr9:133278724	C	T	rs651007	chr9:136153875	chr9:133278431	T	C	1	1	1	Treatment with viazem xl 120mg m or r capsule	EFO_0007056	Neale B	UKBB	European	2017	3.349e-05	4.167e-05	0.4216	+	337159	65	337094	1	risk diff	Neale-B_UKBB_EUR_2017
rs579459	rs579459	chr9:136154168	chr9:133278724	C	T	rs649129	chr9:136154304	-	T	C	1	1	1	Paralytic ileus and intestinal obstruction without hernia	EFO_1000988	Neale B	UKBB	European	2017	-0.0001406	0.000175	0.4216	-	337199	1148	336051	1	risk diff	Neale-B_UKBB_EUR_2017
rs579459	rs579459	chr9:136154168	chr9:133278724	C	T	rs635634	chr9:136155000	chr9:133279427	T	C	1	0.83452	1	Treatment with fluticasone	EFO_0007056	Neale B	UKBB	European	2017	0.0001674	0.0002083	0.4216	+	337159	1485	335674	1	risk diff	Neale-B_UKBB_EUR_2017
rs579459	rs579459	chr9:136154168	chr9:133278724	C	T	chr9:136149399	chr9:136149399	chr9:133273983	A	G	1	0.82865	0.9932	Cause of death: acute pancreatitis, unspecified	-	Neale B	UKBB	European	2017	-0.0008698	0.001082	0.4216	-	7637	21	7616	1	risk diff	Neale-B_UKBB_EUR_2017
rs579459	rs579459	chr9:136154168	chr9:133278724	C	T	rs579459	chr9:136154168	chr9:133278724	C	T	0	1	1	CD8:%Senescent; Senescent (CD57+)	OBA_VT1000783	Roederer M	25772697	European	2015	-0.02083	0.02593	0.4217	-	460	0	460	1	-	Roederer-M_Immune-System_EUR_2015
rs579459	rs579459	chr9:136154168	chr9:133278724	C	T	rs649129	chr9:136154304	-	T	C	1	1	1	CD8:%Senescent; Senescent (CD57+)	OBA_VT1000783	Roederer M	25772697	European	2015	-0.02083	0.02593	0.4217	-	460	0	460	1	-	Roederer-M_Immune-System_EUR_2015
rs579459	rs579459	chr9:136154168	chr9:133278724	C	T	rs600038	chr9:136151806	chr9:133276354	C	T	1	0.99411	1	Osteomyelitis	EFO_1001164	Neale B	UKBB	European	2017	5.238e-05	6.52e-05	0.4218	+	337199	159	337040	1	risk diff	Neale-B_UKBB_EUR_2017
rs579459	rs579459	chr9:136154168	chr9:133278724	C	T	rs600038	chr9:136151806	chr9:133276354	C	T	1	0.99411	1	Treatment with epaderm ointment	EFO_0007056	Neale B	UKBB	European	2017	5.919e-05	7.368e-05	0.4218	+	337159	203	336956	1	risk diff	Neale-B_UKBB_EUR_2017
rs579459	rs579459	chr9:136154168	chr9:133278724	C	T	rs600038	chr9:136151806	chr9:133276354	C	T	1	0.99411	1	Had other major operations	-	Neale B	UKBB	European	2017	0.001556	0.001937	0.4219	+	179567	120566	59001	1	risk diff	Neale-B_UKBB_EUR_2017
rs579459	rs579459	chr9:136154168	chr9:133278724	C	T	chr9:136141870	chr9:136141870	chr9:133266456	T	C	1	0.82314	0.99316	Treatment with becotide 50 inhaler	EFO_0007056	Neale B	UKBB	European	2017	-0.0001965	0.0002446	0.4219	-	337159	2063	335096	1	risk diff	Neale-B_UKBB_EUR_2017
rs579459	rs579459	chr9:136154168	chr9:133278724	C	T	rs579459	chr9:136154168	chr9:133278724	C	T	0	1	1	Treatment with calceos chewable tablet	EFO_0007056	Neale B	UKBB	European	2017	5.716e-05	7.121e-05	0.4221	+	337159	190	336969	1	risk diff	Neale-B_UKBB_EUR_2017
rs579459	rs579459	chr9:136154168	chr9:133278724	C	T	rs495828	chr9:136154867	chr9:133279294	T	G	1	1	1	Reason for reducing amount of alcohol drunk: financial reasons	EFO_0004329	Neale B	UKBB	European	2017	0.0008779	0.001093	0.4221	+	124798	6549	118249	1	risk diff	Neale-B_UKBB_EUR_2017
rs579459	rs579459	chr9:136154168	chr9:133278724	C	T	rs532436	chr9:136149830	chr9:133274414	A	G	1	0.82865	0.9932	Other noninflammatory disorders of vagina	EFO_0009549	Neale B	UKBB	European	2017	0.0001013	0.0001261	0.4221	+	337199	548	336651	1	risk diff	Neale-B_UKBB_EUR_2017
rs579459	rs579459	chr9:136154168	chr9:133278724	C	T	chr9:136141870	chr9:136141870	chr9:133266456	T	C	1	0.82314	0.99316	Treatment with dexamethasone+hypromellose 0.1% or 0.5% eye drops	EFO_0007056	Neale B	UKBB	European	2017	-5.056e-05	6.299e-05	0.4221	-	337159	136	337023	1	risk diff	Neale-B_UKBB_EUR_2017
rs579459	rs579459	chr9:136154168	chr9:133278724	C	T	rs635634	chr9:136155000	chr9:133279427	T	C	1	0.83452	1	Osteonecrosis	EFO_0004259	Neale B	UKBB	European	2017	4.743e-05	5.909e-05	0.4222	+	337199	119	337080	1	risk diff	Neale-B_UKBB_EUR_2017
rs579459	rs579459	chr9:136154168	chr9:133278724	C	T	rs532436	chr9:136149830	chr9:133274414	A	G	1	0.82865	0.9932	Treatment with xenical 120mg capsule	EFO_0007056	Neale B	UKBB	European	2017	7.424e-05	9.248e-05	0.4222	+	337159	294	336865	1	risk diff	Neale-B_UKBB_EUR_2017
rs579459	rs579459	chr9:136154168	chr9:133278724	C	T	rs651007	chr9:136153875	chr9:133278431	T	C	1	1	1	Self-reported acne or acne vulgaris	EFO_0003894	Neale B	UKBB	European	2017	-5.702e-05	7.105e-05	0.4223	-	337159	189	336970	1	risk diff	Neale-B_UKBB_EUR_2017
rs579459	rs579459	chr9:136154168	chr9:133278724	C	T	rs651007	chr9:136153875	chr9:133278431	T	C	1	1	1	Treatment with proctosedyl ointment	EFO_0007056	Neale B	UKBB	European	2017	-4.994e-05	6.224e-05	0.4223	-	337159	145	337014	1	risk diff	Neale-B_UKBB_EUR_2017
rs579459	rs579459	chr9:136154168	chr9:133278724	C	T	chr9:136149399	chr9:136149399	chr9:133273983	A	G	1	0.82865	0.9932	Treatment with solaraze 3% gel	EFO_0007056	Neale B	UKBB	European	2017	-3.676e-05	4.582e-05	0.4223	-	337159	72	337087	1	risk diff	Neale-B_UKBB_EUR_2017
rs579459	rs579459	chr9:136154168	chr9:133278724	C	T	rs649129	chr9:136154304	-	T	C	1	1	1	Treatment with epaderm ointment	EFO_0007056	Neale B	UKBB	European	2017	5.912e-05	7.37e-05	0.4224	+	337159	203	336956	1	risk diff	Neale-B_UKBB_EUR_2017
rs579459	rs579459	chr9:136154168	chr9:133278724	C	T	rs495828	chr9:136154867	chr9:133279294	T	G	1	1	1	Neoplasm of uncertain or unknown behaviour of endocrine glands	EFO_1000209	Neale B	UKBB	European	2017	-3.713e-05	4.629e-05	0.4224	-	337199	81	337118	1	risk diff	Neale-B_UKBB_EUR_2017
rs579459	rs579459	chr9:136154168	chr9:133278724	C	T	rs532436	chr9:136149830	chr9:133274414	A	G	1	0.82865	0.9932	Treatment with movelat gel	EFO_0007056	Neale B	UKBB	European	2017	4.581e-05	5.71e-05	0.4224	+	337159	112	337047	1	risk diff	Neale-B_UKBB_EUR_2017
rs579459	rs579459	chr9:136154168	chr9:133278724	C	T	rs495828	chr9:136154867	chr9:133279294	T	G	1	1	1	Cause of death: heart failure, unspecified	EFO_0003144;EFO_0000373	Neale B	UKBB	European	2017	-0.0005094	0.000635	0.4225	-	7637	8	7629	1	risk diff	Neale-B_UKBB_EUR_2017
rs579459	rs579459	chr9:136154168	chr9:133278724	C	T	rs635634	chr9:136155000	chr9:133279427	T	C	1	0.83452	1	Symptoms and signs concerning food and fluid intake	EFO_0009825	Neale B	UKBB	European	2017	0.0001169	0.0001458	0.4225	+	337199	726	336473	1	risk diff	Neale-B_UKBB_EUR_2017
rs579459	rs579459	chr9:136154168	chr9:133278724	C	T	rs579459	chr9:136154168	chr9:133278724	C	T	0	1	1	Treatment with viazem xl 120mg m or r capsule	EFO_0007056	Neale B	UKBB	European	2017	3.341e-05	4.166e-05	0.4226	+	337159	65	337094	1	risk diff	Neale-B_UKBB_EUR_2017
rs579459	rs579459	chr9:136154168	chr9:133278724	C	T	rs495828	chr9:136154867	chr9:133279294	T	G	1	1	1	Other peripheral vascular diseases	EFO_0003875	Neale B	UKBB	European	2017	9.406e-05	0.0001173	0.4226	+	337199	521	336678	1	risk diff	Neale-B_UKBB_EUR_2017
rs579459	rs579459	chr9:136154168	chr9:133278724	C	T	rs532436	chr9:136149830	chr9:133274414	A	G	1	0.82865	0.9932	Other retinal disorders	-	Neale B	UKBB	European	2017	-0.000123	0.0001534	0.4227	-	337199	810	336389	1	risk diff	Neale-B_UKBB_EUR_2017
rs579459	rs579459	chr9:136154168	chr9:133278724	C	T	chr9:136141870	chr9:136141870	chr9:133266456	T	C	1	0.82314	0.99316	Treatment with beclometasone	EFO_0007056	Neale B	UKBB	European	2017	0.0002406	0.0003002	0.4227	+	337159	3116	334043	1	risk diff	Neale-B_UKBB_EUR_2017
rs579459	rs579459	chr9:136154168	chr9:133278724	C	T	rs635634	chr9:136155000	chr9:133279427	T	C	1	0.83452	1	Self-reported iron deficiency anaemia	-	Neale B	UKBB	European	2017	-0.0001854	0.0002313	0.4228	-	337159	1836	335323	1	risk diff	Neale-B_UKBB_EUR_2017
rs579459	rs579459	chr9:136154168	chr9:133278724	C	T	rs649129	chr9:136154304	-	T	C	1	1	1	Treatment with tears naturale eye drops	EFO_0007056	Neale B	UKBB	European	2017	4.125e-05	5.147e-05	0.4229	+	337159	99	337060	1	risk diff	Neale-B_UKBB_EUR_2017
rs579459	rs579459	chr9:136154168	chr9:133278724	C	T	rs600038	chr9:136151806	chr9:133276354	C	T	1	0.99411	1	Maternal care for known or suspected foetal abnormality and damage	EFO_0009682	Neale B	UKBB	European	2017	-3.66e-05	4.567e-05	0.4229	-	337199	78	337121	1	risk diff	Neale-B_UKBB_EUR_2017
rs579459	rs579459	chr9:136154168	chr9:133278724	C	T	chr9:136141870	chr9:136141870	chr9:133266456	T	C	1	0.82314	0.99316	Self-reported chickenpox	EFO_0007204	Neale B	UKBB	European	2017	0.0001576	0.0001967	0.4229	+	337159	1331	335828	1	risk diff	Neale-B_UKBB_EUR_2017
rs579459	rs579459	chr9:136154168	chr9:133278724	C	T	rs600038	chr9:136151806	chr9:133276354	C	T	1	0.99411	1	Treatment with kapake capsule	EFO_0007056	Neale B	UKBB	European	2017	-3.315e-05	4.138e-05	0.423	-	337159	64	337095	1	risk diff	Neale-B_UKBB_EUR_2017
rs579459	rs579459	chr9:136154168	chr9:133278724	C	T	chr9:136149399	chr9:136149399	chr9:133273983	A	G	1	0.82865	0.9932	Treatment with peptac liquid	EFO_0007056	Neale B	UKBB	European	2017	7.747e-05	9.671e-05	0.4231	+	337159	321	336838	1	risk diff	Neale-B_UKBB_EUR_2017
rs579459	rs579459	chr9:136154168	chr9:133278724	C	T	chr9:136141870	chr9:136141870	chr9:133266456	T	C	1	0.82314	0.99316	Eye problems or disorders: macular degeneration	EFO_0009606	Neale B	UKBB	European	2017	0.0006615	0.0008257	0.4231	+	108817	2524	106293	1	risk diff	Neale-B_UKBB_EUR_2017
rs579459	rs579459	chr9:136154168	chr9:133278724	C	T	rs532436	chr9:136149830	chr9:133274414	A	G	1	0.82865	0.9932	Treatment with zantac 75 tablet	EFO_0007056	Neale B	UKBB	European	2017	5.733e-05	7.157e-05	0.4232	+	337159	176	336983	1	risk diff	Neale-B_UKBB_EUR_2017
rs579459	rs579459	chr9:136154168	chr9:133278724	C	T	chr9:136141870	chr9:136141870	chr9:133266456	T	C	1	0.82314	0.99316	Other bursopathies	-	Neale B	UKBB	European	2017	7.185e-05	8.971e-05	0.4232	+	337199	276	336923	1	risk diff	Neale-B_UKBB_EUR_2017
rs579459	rs579459	chr9:136154168	chr9:133278724	C	T	rs579459	chr9:136154168	chr9:133278724	C	T	0	1	1	Other diseases of lip and oral mucosa	EFO_1001047	Neale B	UKBB	European	2017	-0.000149	0.0001862	0.4233	-	337199	1303	335896	1	risk diff	Neale-B_UKBB_EUR_2017
rs579459	rs579459	chr9:136154168	chr9:133278724	C	T	rs649129	chr9:136154304	-	T	C	1	1	1	Benign neoplasm of meninges	EFO_0002422	Neale B	UKBB	European	2017	6.402e-05	7.995e-05	0.4233	+	337199	239	336960	1	risk diff	Neale-B_UKBB_EUR_2017
rs579459	rs579459	chr9:136154168	chr9:133278724	C	T	rs649129	chr9:136154304	-	T	C	1	1	1	Treatment with kapake capsule	EFO_0007056	Neale B	UKBB	European	2017	-3.314e-05	4.139e-05	0.4233	-	337159	64	337095	1	risk diff	Neale-B_UKBB_EUR_2017
rs579459	rs579459	chr9:136154168	chr9:133278724	C	T	rs600038	chr9:136151806	chr9:133276354	C	T	1	0.99411	1	Treatment with calfovit d3 powder for oral suspension	EFO_0007056	Neale B	UKBB	European	2017	3.208e-05	4.006e-05	0.4233	+	337159	60	337099	1	risk diff	Neale-B_UKBB_EUR_2017
rs579459	rs579459	chr9:136154168	chr9:133278724	C	T	rs635634	chr9:136155000	chr9:133279427	T	C	1	0.83452	1	Seen doctor for nerves, anxiety, tension or depression	EFO_0009820	Neale B	UKBB	European	2017	-0.001185	0.00148	0.4233	-	335108	115328	219780	1	risk diff	Neale-B_UKBB_EUR_2017
rs579459	rs579459	chr9:136154168	chr9:133278724	C	T	chr9:136149399	chr9:136149399	chr9:133273983	A	G	1	0.82865	0.9932	Doctor diagnosed tuberculosis	EFO_1000917	Neale B	UKBB	European	2017	-0.0003588	0.0004481	0.4233	-	83529	431	83098	1	risk diff	Neale-B_UKBB_EUR_2017
rs579459	rs579459	chr9:136154168	chr9:133278724	C	T	rs579459	chr9:136154168	chr9:133278724	C	T	0	1	1	Cause of death: heart failure, unspecified	EFO_0003144;EFO_0000373	Neale B	UKBB	European	2017	-0.0005114	0.0006388	0.4234	-	7637	8	7629	1	risk diff	Neale-B_UKBB_EUR_2017
rs579459	rs579459	chr9:136154168	chr9:133278724	C	T	rs495828	chr9:136154867	chr9:133279294	T	G	1	1	1	Procedures for purposes other than remedying health state	EFO_0002571	Neale B	UKBB	European	2017	-8.569e-05	0.000107	0.4234	-	337199	434	336765	1	risk diff	Neale-B_UKBB_EUR_2017
rs579459	rs579459	chr9:136154168	chr9:133278724	C	T	rs635634	chr9:136155000	chr9:133279427	T	C	1	0.83452	1	Treatment with calcium carbonate+cholecalciferol 1.25g or 5micrograms tablet	EFO_0007056	Neale B	UKBB	European	2017	4.981e-05	6.223e-05	0.4235	+	337159	132	337027	1	risk diff	Neale-B_UKBB_EUR_2017
rs579459	rs579459	chr9:136154168	chr9:133278724	C	T	chr9:136149399	chr9:136149399	chr9:133273983	A	G	1	0.82865	0.9932	Acute pharyngitis	EFO_0009657	Neale B	UKBB	European	2017	-6.215e-05	7.766e-05	0.4236	-	337199	207	336992	1	risk diff	Neale-B_UKBB_EUR_2017
rs579459	rs579459	chr9:136154168	chr9:133278724	C	T	rs649129	chr9:136154304	-	T	C	1	1	1	Treatment with calfovit d3 powder for oral suspension	EFO_0007056	Neale B	UKBB	European	2017	3.206e-05	4.007e-05	0.4237	+	337159	60	337099	1	risk diff	Neale-B_UKBB_EUR_2017
rs579459	rs579459	chr9:136154168	chr9:133278724	C	T	rs600038	chr9:136151806	chr9:133276354	C	T	1	0.99411	1	Fractured bone site: spine	EFO_0003902	Neale B	UKBB	European	2017	0.0001127	0.0001409	0.4237	+	335546	736	334810	1	risk diff	Neale-B_UKBB_EUR_2017
rs579459	rs579459	chr9:136154168	chr9:133278724	C	T	rs649129	chr9:136154304	-	T	C	1	1	1	Treatment with betahistine	EFO_0007056	Neale B	UKBB	European	2017	0.0001314	0.0001643	0.4238	+	337159	1012	336147	1	risk diff	Neale-B_UKBB_EUR_2017
rs579459	rs579459	chr9:136154168	chr9:133278724	C	T	rs649129	chr9:136154304	-	T	C	1	1	1	Atopic dermatitis	EFO_0000274	EAGLE	26482879	Mixed	2015	-0.01662	0.02079	0.4239	-	103066	18900	84166	22	log OR	EAGLE_Eczema_Mixed_2015
rs579459	rs579459	chr9:136154168	chr9:133278724	C	T	chr9:136141870	chr9:136141870	chr9:133266456	T	C	1	0.82314	0.99316	Treatment with ventolin 100micrograms inhaler	EFO_0007056	Neale B	UKBB	European	2017	0.0004196	0.0005246	0.4239	+	337159	9712	327447	1	risk diff	Neale-B_UKBB_EUR_2017
rs579459	rs579459	chr9:136154168	chr9:133278724	C	T	rs532436	chr9:136149830	chr9:133274414	A	G	1	0.82865	0.9932	Donors of organs and tissues	EFO_0009633	Neale B	UKBB	European	2017	-5.881e-05	7.357e-05	0.424	-	337199	186	337013	1	risk diff	Neale-B_UKBB_EUR_2017
rs579459	rs579459	chr9:136154168	chr9:133278724	C	T	rs579459	chr9:136154168	chr9:133278724	C	T	0	1	1	Cause of death: non-hodgkins lymphoma, unspecified type	EFO_0000183;EFO_0005952	Neale B	UKBB	European	2017	0.001484	0.001856	0.4241	+	7637	68	7569	1	risk diff	Neale-B_UKBB_EUR_2017
rs579459	rs579459	chr9:136154168	chr9:133278724	C	T	rs579459	chr9:136154168	chr9:133278724	C	T	0	1	1	Light smokers, at least 100 smokes in lifetime	EFO_0006527	Neale B	UKBB	European	2017	-0.002288	0.002862	0.4241	-	90517	41027	49490	1	risk diff	Neale-B_UKBB_EUR_2017
rs579459	rs579459	chr9:136154168	chr9:133278724	C	T	rs600038	chr9:136151806	chr9:133276354	C	T	1	0.99411	1	Treatment with olanzapine	EFO_0007056	Neale B	UKBB	European	2017	-7.992e-05	9.998e-05	0.4241	-	337159	374	336785	1	risk diff	Neale-B_UKBB_EUR_2017
rs579459	rs579459	chr9:136154168	chr9:133278724	C	T	rs635634	chr9:136155000	chr9:133279427	T	C	1	0.83452	1	Examination and observation for other reasons	EFO_0009517	Neale B	UKBB	European	2017	8.325e-05	0.0001041	0.4241	+	337199	370	336829	1	risk diff	Neale-B_UKBB_EUR_2017
rs579459	rs579459	chr9:136154168	chr9:133278724	C	T	chr9:136141870	chr9:136141870	chr9:133266456	T	C	1	0.82314	0.99316	Cancer diagnosed by doctor	EFO_0000311	Neale B	UKBB	European	2017	0.0006764	0.0008462	0.4241	+	336272	26576	309696	1	risk diff	Neale-B_UKBB_EUR_2017
rs579459	rs579459	chr9:136154168	chr9:133278724	C	T	rs600038	chr9:136151806	chr9:133276354	C	T	1	0.99411	1	Treatment with peptac liquid	EFO_0007056	Neale B	UKBB	European	2017	7.404e-05	9.263e-05	0.4242	+	337159	321	336838	1	risk diff	Neale-B_UKBB_EUR_2017
rs579459	rs579459	chr9:136154168	chr9:133278724	C	T	rs635634	chr9:136155000	chr9:133279427	T	C	1	0.83452	1	Cause of death: stroke, not specified as haemorrhage or infarction	EFO_0000712	Neale B	UKBB	European	2017	0.001769	0.002213	0.4242	+	7637	88	7549	1	risk diff	Neale-B_UKBB_EUR_2017
rs579459	rs579459	chr9:136154168	chr9:133278724	C	T	rs532436	chr9:136149830	chr9:133274414	A	G	1	0.82865	0.9932	Self-reported fracture metatarsal	EFO_0009512	Neale B	UKBB	European	2017	4.743e-05	5.935e-05	0.4242	+	337159	121	337038	1	risk diff	Neale-B_UKBB_EUR_2017
rs579459	rs579459	chr9:136154168	chr9:133278724	C	T	rs651007	chr9:136153875	chr9:133278431	T	C	1	1	1	Osteoporosis with pathological fracture	EFO_0003882	Neale B	UKBB	European	2017	3.6e-05	4.506e-05	0.4243	+	337199	76	337123	1	risk diff	Neale-B_UKBB_EUR_2017
rs579459	rs579459	chr9:136154168	chr9:133278724	C	T	chr9:136141870	chr9:136141870	chr9:133266456	T	C	1	0.82314	0.99316	Symptoms and signs concerning food and fluid intake	EFO_0009825	Neale B	UKBB	European	2017	0.0001162	0.0001454	0.4243	+	337199	726	336473	1	risk diff	Neale-B_UKBB_EUR_2017
rs579459	rs579459	chr9:136154168	chr9:133278724	C	T	rs649129	chr9:136154304	-	T	C	1	1	1	Treatment with risperidone	EFO_0007056	Neale B	UKBB	European	2017	5.385e-05	6.745e-05	0.4246	+	337159	170	336989	1	risk diff	Neale-B_UKBB_EUR_2017
rs579459	rs579459	chr9:136154168	chr9:133278724	C	T	rs495828	chr9:136154867	chr9:133279294	T	G	1	1	1	log HOMA-IR	EFO_0004501	MAGIC	20081858	European	2010	0.0039	0.0049	0.4246	+	46186	0	46186	21	-	MAGIC_HOMA-IR_EUR_2010
rs579459	rs579459	chr9:136154168	chr9:133278724	C	T	rs651007	chr9:136153875	chr9:133278431	T	C	1	1	1	Cause of death: heart failure, unspecified	EFO_0003144;EFO_0000373	Neale B	UKBB	European	2017	-0.0005104	0.0006393	0.4247	-	7637	8	7629	1	risk diff	Neale-B_UKBB_EUR_2017
rs579459	rs579459	chr9:136154168	chr9:133278724	C	T	rs600038	chr9:136151806	chr9:133276354	C	T	1	0.99411	1	Dentofacial anomalies	-	Neale B	UKBB	European	2017	7.23e-05	9.058e-05	0.4248	+	337199	307	336892	1	risk diff	Neale-B_UKBB_EUR_2017
rs579459	rs579459	chr9:136154168	chr9:133278724	C	T	rs495828	chr9:136154867	chr9:133279294	T	G	1	1	1	Treatment with vascalpha 5mg m or r tablet	EFO_0007056	Neale B	UKBB	European	2017	-4.265e-05	5.345e-05	0.4249	-	337159	108	337051	1	risk diff	Neale-B_UKBB_EUR_2017
rs579459	rs579459	chr9:136154168	chr9:133278724	C	T	chr9:136141870	chr9:136141870	chr9:133266456	T	C	1	0.82314	0.99316	Illnesses of siblings: diabetes	EFO_0000400	Neale B	UKBB	European	2017	0.000771	0.0009663	0.4249	+	261075	21747	239328	1	risk diff	Neale-B_UKBB_EUR_2017
rs579459	rs579459	chr9:136154168	chr9:133278724	C	T	chr9:136149399	chr9:136149399	chr9:133273983	A	G	1	0.82865	0.9932	Current employment status: none of the above	EFO_0005241	Neale B	UKBB	European	2017	0.000171	0.0002144	0.425	+	336252	1575	334677	1	risk diff	Neale-B_UKBB_EUR_2017
rs579459	rs579459	chr9:136154168	chr9:133278724	C	T	chr9:136141870	chr9:136141870	chr9:133266456	T	C	1	0.82314	0.99316	Treatment with glibenclamide	EFO_0007056	Neale B	UKBB	European	2017	3.475e-05	4.355e-05	0.425	+	337159	65	337094	1	risk diff	Neale-B_UKBB_EUR_2017
rs579459	rs579459	chr9:136154168	chr9:133278724	C	T	rs579459	chr9:136154168	chr9:133278724	C	T	0	1	1	Atopic dermatitis	EFO_0000274	EAGLE	26482879	Mixed	2015	-0.01658	0.02078	0.4251	-	103066	18900	84166	22	log OR	EAGLE_Eczema_Mixed_2015
rs579459	rs579459	chr9:136154168	chr9:133278724	C	T	rs579459	chr9:136154168	chr9:133278724	C	T	0	1	1	Osteoporosis with pathological fracture	EFO_0003882	Neale B	UKBB	European	2017	3.593e-05	4.504e-05	0.4251	+	337199	76	337123	1	risk diff	Neale-B_UKBB_EUR_2017
rs579459	rs579459	chr9:136154168	chr9:133278724	C	T	rs649129	chr9:136154304	-	T	C	1	1	1	Treatment with mefenamic acid	EFO_0007056	Neale B	UKBB	European	2017	-7.834e-05	9.822e-05	0.4251	-	337159	361	336798	1	risk diff	Neale-B_UKBB_EUR_2017
rs579459	rs579459	chr9:136154168	chr9:133278724	C	T	chr9:136149399	chr9:136149399	chr9:133273983	A	G	1	0.82865	0.9932	Stroke, not specified as haemorrhage or infarction	EFO_0000712	Neale B	UKBB	European	2017	9.998e-05	0.0001254	0.4251	+	337199	540	336659	1	risk diff	Neale-B_UKBB_EUR_2017
rs579459	rs579459	chr9:136154168	chr9:133278724	C	T	rs579459	chr9:136154168	chr9:133278724	C	T	0	1	1	Medication for pain relief, constipation, heartburn: ranitidine	EFO_0007056	Neale B	UKBB	European	2017	-0.0003279	0.0004112	0.4252	-	333581	6321	327260	1	risk diff	Neale-B_UKBB_EUR_2017
rs579459	rs579459	chr9:136154168	chr9:133278724	C	T	rs495828	chr9:136154867	chr9:133279294	T	G	1	1	1	Menopausal and other perimenopausal disorders	EFO_0003922	Neale B	UKBB	European	2017	0.0002825	0.0003543	0.4252	+	337199	4875	332324	1	risk diff	Neale-B_UKBB_EUR_2017
rs579459	rs579459	chr9:136154168	chr9:133278724	C	T	chr9:136149399	chr9:136149399	chr9:133273983	A	G	1	0.82865	0.9932	Self-reported scoliosis	EFO_0004273	Neale B	UKBB	European	2017	6.385e-05	8.007e-05	0.4252	+	337159	220	336939	1	risk diff	Neale-B_UKBB_EUR_2017
rs579459	rs579459	chr9:136154168	chr9:133278724	C	T	rs579459	chr9:136154168	chr9:133278724	C	T	0	1	1	Carcinoma in situ of breast	EFO_0000305	Neale B	UKBB	European	2017	0.000123	0.0001543	0.4253	+	337199	896	336303	1	risk diff	Neale-B_UKBB_EUR_2017
rs579459	rs579459	chr9:136154168	chr9:133278724	C	T	rs635634	chr9:136155000	chr9:133279427	T	C	1	0.83452	1	Cause of death: cardiomegaly	-	Neale B	UKBB	European	2017	0.0008025	0.001007	0.4253	+	7637	18	7619	1	risk diff	Neale-B_UKBB_EUR_2017
rs579459	rs579459	chr9:136154168	chr9:133278724	C	T	chr9:136149399	chr9:136149399	chr9:133273983	A	G	1	0.82865	0.9932	Treatment with ibuprofen product	EFO_0007056	Neale B	UKBB	European	2017	-3.363e-05	4.217e-05	0.4253	-	337159	61	337098	1	risk diff	Neale-B_UKBB_EUR_2017
rs579459	rs579459	chr9:136154168	chr9:133278724	C	T	rs495828	chr9:136154867	chr9:133279294	T	G	1	1	1	Self-reported chronic skin ulcers	EFO_0007066	Neale B	UKBB	European	2017	4.181e-05	5.245e-05	0.4254	+	337159	104	337055	1	risk diff	Neale-B_UKBB_EUR_2017
rs579459	rs579459	chr9:136154168	chr9:133278724	C	T	rs635634	chr9:136155000	chr9:133279427	T	C	1	0.83452	1	Cause of death: mesothelioma of pleura	-	Neale B	UKBB	European	2017	-0.0009259	0.001162	0.4254	-	7637	24	7613	1	risk diff	Neale-B_UKBB_EUR_2017
rs579459	rs579459	chr9:136154168	chr9:133278724	C	T	rs532436	chr9:136149830	chr9:133274414	A	G	1	0.82865	0.9932	Cause of death: acute pancreatitis, unspecified	-	Neale B	UKBB	European	2017	-0.0008626	0.001082	0.4254	-	7637	21	7616	1	risk diff	Neale-B_UKBB_EUR_2017
rs579459	rs579459	chr9:136154168	chr9:133278724	C	T	rs649129	chr9:136154304	-	T	C	1	1	1	Treatment with olanzapine	EFO_0007056	Neale B	UKBB	European	2017	-7.97e-05	0.0001	0.4255	-	337159	374	336785	1	risk diff	Neale-B_UKBB_EUR_2017
rs579459	rs579459	chr9:136154168	chr9:133278724	C	T	rs651007	chr9:136153875	chr9:133278431	T	C	1	1	1	Treatment with cipralex 5mg tablet	EFO_0007056	Neale B	UKBB	European	2017	7.094e-05	8.905e-05	0.4256	+	337159	297	336862	1	risk diff	Neale-B_UKBB_EUR_2017
rs579459	rs579459	chr9:136154168	chr9:133278724	C	T	rs635634	chr9:136155000	chr9:133279427	T	C	1	0.83452	1	Treatment with sustanon 100 oily injection	EFO_0007056	Neale B	UKBB	European	2017	3.559e-05	4.467e-05	0.4256	+	337159	68	337091	1	risk diff	Neale-B_UKBB_EUR_2017
rs579459	rs579459	chr9:136154168	chr9:133278724	C	T	chr9:136149399	chr9:136149399	chr9:133273983	A	G	1	0.82865	0.9932	Sensitivity or hurt feelings	EFO_0009599	Neale B	UKBB	European	2017	-0.001234	0.001549	0.4256	-	327832	182340	145492	1	risk diff	Neale-B_UKBB_EUR_2017
rs579459	rs579459	chr9:136154168	chr9:133278724	C	T	rs532436	chr9:136149830	chr9:133274414	A	G	1	0.82865	0.9932	Self-reported acne or acne vulgaris	EFO_0003894	Neale B	UKBB	European	2017	-5.91e-05	7.417e-05	0.4256	-	337159	189	336970	1	risk diff	Neale-B_UKBB_EUR_2017
rs579459	rs579459	chr9:136154168	chr9:133278724	C	T	rs532436	chr9:136149830	chr9:133274414	A	G	1	0.82865	0.9932	Treatment with indoramin	EFO_0007056	Neale B	UKBB	European	2017	-4.033e-05	5.061e-05	0.4256	-	337159	88	337071	1	risk diff	Neale-B_UKBB_EUR_2017
rs579459	rs579459	chr9:136154168	chr9:133278724	C	T	chr9:136149399	chr9:136149399	chr9:133273983	A	G	1	0.82865	0.9932	Cause of death: cardiomegaly	-	Neale B	UKBB	European	2017	0.0007986	0.001002	0.4257	+	7637	18	7619	1	risk diff	Neale-B_UKBB_EUR_2017
rs579459	rs579459	chr9:136154168	chr9:133278724	C	T	chr9:136141870	chr9:136141870	chr9:133266456	T	C	1	0.82314	0.99316	Treatment with solaraze 3% gel	EFO_0007056	Neale B	UKBB	European	2017	-3.651e-05	4.584e-05	0.4257	-	337159	72	337087	1	risk diff	Neale-B_UKBB_EUR_2017
rs579459	rs579459	chr9:136154168	chr9:133278724	C	T	rs600038	chr9:136151806	chr9:133276354	C	T	1	0.99411	1	Treatment with dovonex 50micrograms or g cream	EFO_0007056	Neale B	UKBB	European	2017	5.781e-05	7.258e-05	0.4258	+	337159	197	336962	1	risk diff	Neale-B_UKBB_EUR_2017
rs579459	rs579459	chr9:136154168	chr9:133278724	C	T	rs532436	chr9:136149830	chr9:133274414	A	G	1	0.82865	0.9932	Treatment with omacor 1g capsule	EFO_0007056	Neale B	UKBB	European	2017	-8.728e-05	0.0001096	0.4258	-	337159	413	336746	1	risk diff	Neale-B_UKBB_EUR_2017
rs579459	rs579459	chr9:136154168	chr9:133278724	C	T	rs649129	chr9:136154304	-	T	C	1	1	1	Other hypothyroidism	EFO_0004705	Neale B	UKBB	European	2017	-3.885e-05	4.88e-05	0.4259	-	337199	89	337110	1	risk diff	Neale-B_UKBB_EUR_2017
rs579459	rs579459	chr9:136154168	chr9:133278724	C	T	rs600038	chr9:136151806	chr9:133276354	C	T	1	0.99411	1	Other hypothyroidism	EFO_0004705	Neale B	UKBB	European	2017	-3.884e-05	4.879e-05	0.4259	-	337199	89	337110	1	risk diff	Neale-B_UKBB_EUR_2017
rs579459	rs579459	chr9:136154168	chr9:133278724	C	T	chr9:136149399	chr9:136149399	chr9:133273983	A	G	1	0.82865	0.9932	Illnesses of siblings: alzheimers disease or dementia	EFO_0000249	Neale B	UKBB	European	2017	-0.0002065	0.0002593	0.4259	-	260016	1468	258548	1	risk diff	Neale-B_UKBB_EUR_2017
rs579459	rs579459	chr9:136154168	chr9:133278724	C	T	rs651007	chr9:136153875	chr9:133278431	T	C	1	1	1	Self-reported lymphoedema	-	Neale B	UKBB	European	2017	5.284e-05	6.638e-05	0.426	+	337159	165	336994	1	risk diff	Neale-B_UKBB_EUR_2017
rs579459	rs579459	chr9:136154168	chr9:133278724	C	T	chr9:136141870	chr9:136141870	chr9:133266456	T	C	1	0.82314	0.99316	Treatment with fosamax 5mg tablet	EFO_0007056	Neale B	UKBB	European	2017	-8.42e-05	0.0001058	0.426	-	337159	384	336775	1	risk diff	Neale-B_UKBB_EUR_2017
rs579459	rs579459	chr9:136154168	chr9:133278724	C	T	rs635634	chr9:136155000	chr9:133279427	T	C	1	0.83452	1	Treatment with micronor tablet	EFO_0007056	Neale B	UKBB	European	2017	9.386e-05	0.0001179	0.4261	+	337159	475	336684	1	risk diff	Neale-B_UKBB_EUR_2017
rs579459	rs579459	chr9:136154168	chr9:133278724	C	T	rs600038	chr9:136151806	chr9:133276354	C	T	1	0.99411	1	Treatment with risperidone	EFO_0007056	Neale B	UKBB	European	2017	5.365e-05	6.743e-05	0.4262	+	337159	170	336989	1	risk diff	Neale-B_UKBB_EUR_2017
rs579459	rs579459	chr9:136154168	chr9:133278724	C	T	rs635634	chr9:136155000	chr9:133279427	T	C	1	0.83452	1	Treatment with solaraze 3% gel	EFO_0007056	Neale B	UKBB	European	2017	-3.657e-05	4.597e-05	0.4262	-	337159	72	337087	1	risk diff	Neale-B_UKBB_EUR_2017
rs579459	rs579459	chr9:136154168	chr9:133278724	C	T	chr9:136149399	chr9:136149399	chr9:133273983	A	G	1	0.82865	0.9932	Treatment with pulmicort ls 50micrograms inhaler	EFO_0007056	Neale B	UKBB	European	2017	9.724e-05	0.0001222	0.4262	+	337159	513	336646	1	risk diff	Neale-B_UKBB_EUR_2017
rs579459	rs579459	chr9:136154168	chr9:133278724	C	T	rs532436	chr9:136149830	chr9:133274414	A	G	1	0.82865	0.9932	Self-reported colitis or not crohns or ulcerative colitis	EFO_0003872	Neale B	UKBB	European	2017	0.0001282	0.0001611	0.4262	+	337159	894	336265	1	risk diff	Neale-B_UKBB_EUR_2017
rs579459	rs579459	chr9:136154168	chr9:133278724	C	T	rs600038	chr9:136151806	chr9:133276354	C	T	1	0.99411	1	Sarcoidosis	-	Neale B	UKBB	European	2017	-4.412e-05	5.546e-05	0.4263	-	337199	115	337084	1	risk diff	Neale-B_UKBB_EUR_2017
rs579459	rs579459	chr9:136154168	chr9:133278724	C	T	chr9:136149399	chr9:136149399	chr9:133273983	A	G	1	0.82865	0.9932	Treatment with letrozole	EFO_0007056	Neale B	UKBB	European	2017	6.193e-05	7.784e-05	0.4263	+	337159	208	336951	1	risk diff	Neale-B_UKBB_EUR_2017
rs579459	rs579459	chr9:136154168	chr9:133278724	C	T	rs532436	chr9:136149830	chr9:133274414	A	G	1	0.82865	0.9932	Self-reported cystitis	EFO_1000025	Neale B	UKBB	European	2017	7.089e-05	8.911e-05	0.4263	+	337159	273	336886	1	risk diff	Neale-B_UKBB_EUR_2017
rs579459	rs579459	chr9:136154168	chr9:133278724	C	T	rs532436	chr9:136149830	chr9:133274414	A	G	1	0.82865	0.9932	Treatment with implanon 68mg subdermal implant	EFO_0007056	Neale B	UKBB	European	2017	4.502e-05	5.658e-05	0.4263	+	337159	110	337049	1	risk diff	Neale-B_UKBB_EUR_2017
rs579459	rs579459	chr9:136154168	chr9:133278724	C	T	rs600038	chr9:136151806	chr9:133276354	C	T	1	0.99411	1	Cause of death: heart failure, unspecified	EFO_0003144;EFO_0000373	Neale B	UKBB	European	2017	-0.0005089	0.0006397	0.4264	-	7637	8	7629	1	risk diff	Neale-B_UKBB_EUR_2017
rs579459	rs579459	chr9:136154168	chr9:133278724	C	T	rs532436	chr9:136149830	chr9:133274414	A	G	1	0.82865	0.9932	Procedures for purposes other than remedying health state	EFO_0002571	Neale B	UKBB	European	2017	-8.932e-05	0.0001123	0.4264	-	337199	434	336765	1	risk diff	Neale-B_UKBB_EUR_2017
rs579459	rs579459	chr9:136154168	chr9:133278724	C	T	rs532436	chr9:136149830	chr9:133274414	A	G	1	0.82865	0.9932	Self-reported cerebral aneurysm	EFO_0003870	Neale B	UKBB	European	2017	6.45e-05	8.11e-05	0.4264	+	337159	226	336933	1	risk diff	Neale-B_UKBB_EUR_2017
rs579459	rs579459	chr9:136154168	chr9:133278724	C	T	rs495828	chr9:136154867	chr9:133279294	T	G	1	1	1	Self-reported chronic myeloid	EFO_0000339	Neale B	UKBB	European	2017	3.771e-05	4.742e-05	0.4265	+	337159	85	337074	1	risk diff	Neale-B_UKBB_EUR_2017
rs579459	rs579459	chr9:136154168	chr9:133278724	C	T	chr9:136141870	chr9:136141870	chr9:133266456	T	C	1	0.82314	0.99316	Self-reported bells palsy or facial nerve palsy	EFO_0007167	Neale B	UKBB	European	2017	7.67e-05	9.645e-05	0.4265	+	337159	319	336840	1	risk diff	Neale-B_UKBB_EUR_2017
rs579459	rs579459	chr9:136154168	chr9:133278724	C	T	rs649129	chr9:136154304	-	T	C	1	1	1	Cause of death: heart failure, unspecified	EFO_0003144;EFO_0000373	Neale B	UKBB	European	2017	-0.0005088	0.00064	0.4266	-	7637	8	7629	1	risk diff	Neale-B_UKBB_EUR_2017
rs579459	rs579459	chr9:136154168	chr9:133278724	C	T	rs649129	chr9:136154304	-	T	C	1	1	1	Self-reported acne or acne vulgaris	EFO_0003894	Neale B	UKBB	European	2017	-5.654e-05	7.111e-05	0.4266	-	337159	189	336970	1	risk diff	Neale-B_UKBB_EUR_2017
rs579459	rs579459	chr9:136154168	chr9:133278724	C	T	rs495828	chr9:136154867	chr9:133279294	T	G	1	1	1	Benign neoplasm of ovary	EFO_1000116	Neale B	UKBB	European	2017	0.0001	0.0001258	0.4266	+	337199	600	336599	1	risk diff	Neale-B_UKBB_EUR_2017
rs579459	rs579459	chr9:136154168	chr9:133278724	C	T	rs635634	chr9:136155000	chr9:133279427	T	C	1	0.83452	1	Treatment with cimetidine	EFO_0007056	Neale B	UKBB	European	2017	7.06e-05	8.882e-05	0.4267	+	337159	269	336890	1	risk diff	Neale-B_UKBB_EUR_2017
rs579459	rs579459	chr9:136154168	chr9:133278724	C	T	chr9:136141870	chr9:136141870	chr9:133266456	T	C	1	0.82314	0.99316	Self-reported spinal cord disorder	EFO_0009488	Neale B	UKBB	European	2017	-7.785e-05	9.795e-05	0.4267	-	337159	329	336830	1	risk diff	Neale-B_UKBB_EUR_2017
rs579459	rs579459	chr9:136154168	chr9:133278724	C	T	rs635634	chr9:136155000	chr9:133279427	T	C	1	0.83452	1	Treatment with ibuprofen product	EFO_0007056	Neale B	UKBB	European	2017	-3.362e-05	4.231e-05	0.4268	-	337159	61	337098	1	risk diff	Neale-B_UKBB_EUR_2017
rs579459	rs579459	chr9:136154168	chr9:133278724	C	T	chr9:136141870	chr9:136141870	chr9:133266456	T	C	1	0.82314	0.99316	Osteonecrosis	EFO_0004259	Neale B	UKBB	European	2017	4.682e-05	5.892e-05	0.4268	+	337199	119	337080	1	risk diff	Neale-B_UKBB_EUR_2017
rs579459	rs579459	chr9:136154168	chr9:133278724	C	T	rs649129	chr9:136154304	-	T	C	1	1	1	Diseases of salivary glands	EFO_1001057	Neale B	UKBB	European	2017	-9.615e-05	0.000121	0.4269	-	337199	548	336651	1	risk diff	Neale-B_UKBB_EUR_2017
rs579459	rs579459	chr9:136154168	chr9:133278724	C	T	rs495828	chr9:136154867	chr9:133279294	T	G	1	1	1	Treatment with zirtek allergy 10mg tablet	EFO_0007056	Neale B	UKBB	European	2017	-4.045e-05	5.092e-05	0.4269	-	337159	98	337061	1	risk diff	Neale-B_UKBB_EUR_2017
rs579459	rs579459	chr9:136154168	chr9:133278724	C	T	chr9:136149399	chr9:136149399	chr9:133273983	A	G	1	0.82865	0.9932	Cause of death: dilated cardiomyopathy	EFO_0000407	Neale B	UKBB	European	2017	0.0008993	0.001132	0.4269	+	7637	23	7614	1	risk diff	Neale-B_UKBB_EUR_2017
rs579459	rs579459	chr9:136154168	chr9:133278724	C	T	rs579459	chr9:136154168	chr9:133278724	C	T	0	1	1	Treatment with pyridoxine preparation	EFO_0007056	Neale B	UKBB	European	2017	-4.105e-05	5.167e-05	0.427	-	337159	100	337059	1	risk diff	Neale-B_UKBB_EUR_2017
rs579459	rs579459	chr9:136154168	chr9:133278724	C	T	rs635634	chr9:136155000	chr9:133279427	T	C	1	0.83452	1	Treatment with tramacet 325mg or 37.5mg tablet	EFO_0007056	Neale B	UKBB	European	2017	-4.493e-05	5.656e-05	0.427	-	337159	109	337050	1	risk diff	Neale-B_UKBB_EUR_2017
rs579459	rs579459	chr9:136154168	chr9:133278724	C	T	rs579459	chr9:136154168	chr9:133278724	C	T	0	1	1	Self-reported lymphoedema	-	Neale B	UKBB	European	2017	5.27e-05	6.636e-05	0.4271	+	337159	165	336994	1	risk diff	Neale-B_UKBB_EUR_2017
rs579459	rs579459	chr9:136154168	chr9:133278724	C	T	rs579459	chr9:136154168	chr9:133278724	C	T	0	1	1	Treatment with cipralex 5mg tablet	EFO_0007056	Neale B	UKBB	European	2017	7.07e-05	8.902e-05	0.4271	+	337159	297	336862	1	risk diff	Neale-B_UKBB_EUR_2017
rs579459	rs579459	chr9:136154168	chr9:133278724	C	T	rs495828	chr9:136154867	chr9:133279294	T	G	1	1	1	Depressive episode	EFO_0007634	Neale B	UKBB	European	2017	0.0001039	0.0001308	0.4271	+	337199	648	336551	1	risk diff	Neale-B_UKBB_EUR_2017
rs579459	rs579459	chr9:136154168	chr9:133278724	C	T	rs579459	chr9:136154168	chr9:133278724	C	T	0	1	1	Treatment with cetirizine	EFO_0007056	Neale B	UKBB	European	2017	0.0002522	0.0003176	0.4272	+	337159	3821	333338	1	risk diff	Neale-B_UKBB_EUR_2017
rs579459	rs579459	chr9:136154168	chr9:133278724	C	T	rs651007	chr9:136153875	chr9:133278431	T	C	1	1	1	Self-reported clotting disorder or excessive bleeding	EFO_0009314	Neale B	UKBB	European	2017	7.338e-05	9.243e-05	0.4272	+	337159	320	336839	1	risk diff	Neale-B_UKBB_EUR_2017
rs579459	rs579459	chr9:136154168	chr9:133278724	C	T	chr9:136141870	chr9:136141870	chr9:133266456	T	C	1	0.82314	0.99316	Cause of death: acute pancreatitis, unspecified	-	Neale B	UKBB	European	2017	-0.0008607	0.001084	0.4272	-	7637	21	7616	1	risk diff	Neale-B_UKBB_EUR_2017
rs579459	rs579459	chr9:136154168	chr9:133278724	C	T	rs649129	chr9:136154304	-	T	C	1	1	1	Self-reported low platelets or platelet disorder	EFO_0004309	Neale B	UKBB	European	2017	-6.808e-05	8.577e-05	0.4273	-	337159	275	336884	1	risk diff	Neale-B_UKBB_EUR_2017
rs579459	rs579459	chr9:136154168	chr9:133278724	C	T	rs635634	chr9:136155000	chr9:133279427	T	C	1	0.83452	1	Somatoform disorders	EFO_0009687	Neale B	UKBB	European	2017	5.816e-05	7.326e-05	0.4273	+	337199	183	337016	1	risk diff	Neale-B_UKBB_EUR_2017
rs579459	rs579459	chr9:136154168	chr9:133278724	C	T	rs600038	chr9:136151806	chr9:133276354	C	T	1	0.99411	1	Cardiac arrest	EFO_0009492	Neale B	UKBB	European	2017	3.717e-05	4.683e-05	0.4274	+	337199	82	337117	1	risk diff	Neale-B_UKBB_EUR_2017
rs579459	rs579459	chr9:136154168	chr9:133278724	C	T	rs532436	chr9:136149830	chr9:133274414	A	G	1	0.82865	0.9932	Cause of death: mesothelioma of pleura	-	Neale B	UKBB	European	2017	-0.0009183	0.001157	0.4274	-	7637	24	7613	1	risk diff	Neale-B_UKBB_EUR_2017
rs579459	rs579459	chr9:136154168	chr9:133278724	C	T	rs651007	chr9:136153875	chr9:133278431	T	C	1	1	1	Treatment with pyridoxine preparation	EFO_0007056	Neale B	UKBB	European	2017	-4.101e-05	5.169e-05	0.4275	-	337159	100	337059	1	risk diff	Neale-B_UKBB_EUR_2017
rs579459	rs579459	chr9:136154168	chr9:133278724	C	T	rs649129	chr9:136154304	-	T	C	1	1	1	Reason for glasses or contact lenses: for a squint or turn in an eye since childhood	-	Neale B	UKBB	European	2017	0.0001557	0.0001962	0.4276	+	335700	1432	334268	1	risk diff	Neale-B_UKBB_EUR_2017
rs579459	rs579459	chr9:136154168	chr9:133278724	C	T	rs495828	chr9:136154867	chr9:133279294	T	G	1	1	1	Treatment with amitriptyline	EFO_0007056	Neale B	UKBB	European	2017	-0.000323	0.0004072	0.4276	-	337159	6403	330756	1	risk diff	Neale-B_UKBB_EUR_2017
rs579459	rs579459	chr9:136154168	chr9:133278724	C	T	chr9:136149399	chr9:136149399	chr9:133273983	A	G	1	0.82865	0.9932	Cause of death: mesothelioma of pleura	-	Neale B	UKBB	European	2017	-0.0009178	0.001157	0.4276	-	7637	24	7613	1	risk diff	Neale-B_UKBB_EUR_2017
rs579459	rs579459	chr9:136154168	chr9:133278724	C	T	rs649129	chr9:136154304	-	T	C	1	1	1	Cause of death: cervix uteri, unspecified	-	Neale B	UKBB	European	2017	0.0005375	0.0006777	0.4277	+	7637	9	7628	1	risk diff	Neale-B_UKBB_EUR_2017
rs579459	rs579459	chr9:136154168	chr9:133278724	C	T	rs649129	chr9:136154304	-	T	C	1	1	1	Treatment with pyridoxine preparation	EFO_0007056	Neale B	UKBB	European	2017	-4.103e-05	5.173e-05	0.4277	-	337159	100	337059	1	risk diff	Neale-B_UKBB_EUR_2017
rs579459	rs579459	chr9:136154168	chr9:133278724	C	T	rs635634	chr9:136155000	chr9:133279427	T	C	1	0.83452	1	Neutrophil percentage of granulocytes	EFO_0004586	Astle W	27863252	European	2016	0.00367	0.004628	0.4277	+	173480	0	173480	2	IVNT	Astle-W_Blood-Cell-Traits_EUR_2016
rs579459	rs579459	chr9:136154168	chr9:133278724	C	T	rs651007	chr9:136153875	chr9:133278431	T	C	1	1	1	log DI	-	MAGIC	24699409	European	2014	-0.02	0.025	0.4278	-	5130	0	5130	7	Z-score	MAGIC_DI_EUR_2014
rs579459	rs579459	chr9:136154168	chr9:133278724	C	T	rs651007	chr9:136153875	chr9:133278431	T	C	1	1	1	Body mass index in male non-smokers	EFO_0004340	GIANT	28443625	Mixed	2017	0.0063	0.008	0.4279	+	78101	0	78101	72	IVNT	GIANT_BMI-Non-smokers-M_Mixed_2017
rs579459	rs579459	chr9:136154168	chr9:133278724	C	T	rs651007	chr9:136153875	chr9:133278431	T	C	1	1	1	Osteomyelitis	EFO_1001164	Neale B	UKBB	European	2017	5.166e-05	6.516e-05	0.4279	+	337199	159	337040	1	risk diff	Neale-B_UKBB_EUR_2017
rs579459	rs579459	chr9:136154168	chr9:133278724	C	T	rs651007	chr9:136153875	chr9:133278431	T	C	1	1	1	Time from waking to first cigarette	EFO_0005671	Neale B	UKBB	European	2017	0.01056	0.01332	0.4279	+	23265	0	23265	1	-	Neale-B_UKBB_EUR_2017
rs579459	rs579459	chr9:136154168	chr9:133278724	C	T	rs495828	chr9:136154867	chr9:133279294	T	G	1	1	1	Type of tobacco currently smoked: cigars or pipes	EFO_0006527	Neale B	UKBB	European	2017	-0.00221	0.002788	0.4279	-	25291	1885	23406	1	risk diff	Neale-B_UKBB_EUR_2017
rs579459	rs579459	chr9:136154168	chr9:133278724	C	T	chr9:136141870	chr9:136141870	chr9:133266456	T	C	1	0.82314	0.99316	Treatment with ibuprofen product	EFO_0007056	Neale B	UKBB	European	2017	-3.345e-05	4.219e-05	0.4279	-	337159	61	337098	1	risk diff	Neale-B_UKBB_EUR_2017
rs579459	rs579459	chr9:136154168	chr9:133278724	C	T	rs600038	chr9:136151806	chr9:133276354	C	T	1	0.99411	1	Cause of death: chronic obstructive pulmonary disease with acute lower respiratory infection	-	Neale B	UKBB	European	2017	0.001428	0.001802	0.428	+	7637	64	7573	1	risk diff	Neale-B_UKBB_EUR_2017
rs579459	rs579459	chr9:136154168	chr9:133278724	C	T	rs579459	chr9:136154168	chr9:133278724	C	T	0	1	1	Treatment with timolol	EFO_0007056	Neale B	UKBB	European	2017	-6.614e-05	8.346e-05	0.4281	-	337159	261	336898	1	risk diff	Neale-B_UKBB_EUR_2017
rs579459	rs579459	chr9:136154168	chr9:133278724	C	T	rs495828	chr9:136154867	chr9:133279294	T	G	1	1	1	Treatment with dovonex scalp solution	EFO_0007056	Neale B	UKBB	European	2017	3.411e-05	4.304e-05	0.4281	+	337159	70	337089	1	risk diff	Neale-B_UKBB_EUR_2017
rs579459	rs579459	chr9:136154168	chr9:133278724	C	T	chr9:136141870	chr9:136141870	chr9:133266456	T	C	1	0.82314	0.99316	Acute pharyngitis	EFO_0009657	Neale B	UKBB	European	2017	-6.155e-05	7.77e-05	0.4282	-	337199	207	336992	1	risk diff	Neale-B_UKBB_EUR_2017
rs579459	rs579459	chr9:136154168	chr9:133278724	C	T	rs600038	chr9:136151806	chr9:133276354	C	T	1	0.99411	1	Treatment with proctosedyl ointment	EFO_0007056	Neale B	UKBB	European	2017	-4.933e-05	6.228e-05	0.4283	-	337159	145	337014	1	risk diff	Neale-B_UKBB_EUR_2017
rs579459	rs579459	chr9:136154168	chr9:133278724	C	T	rs532436	chr9:136149830	chr9:133274414	A	G	1	0.82865	0.9932	Self-reported bladder cancer	EFO_0000292	Neale B	UKBB	European	2017	-0.0001206	0.0001523	0.4283	-	337159	799	336360	1	risk diff	Neale-B_UKBB_EUR_2017
rs579459	rs579459	chr9:136154168	chr9:133278724	C	T	rs651007	chr9:136153875	chr9:133278431	T	C	1	1	1	Treatment with gliclazide	EFO_0007056	Neale B	UKBB	European	2017	0.0002157	0.0002725	0.4285	+	337159	2807	334352	1	risk diff	Neale-B_UKBB_EUR_2017
rs579459	rs579459	chr9:136154168	chr9:133278724	C	T	rs635634	chr9:136155000	chr9:133279427	T	C	1	0.83452	1	Umbilical hernia	-	Neale B	UKBB	European	2017	0.0001727	0.0002182	0.4285	+	337199	1633	335566	1	risk diff	Neale-B_UKBB_EUR_2017
rs579459	rs579459	chr9:136154168	chr9:133278724	C	T	rs635634	chr9:136155000	chr9:133279427	T	C	1	0.83452	1	Self-reported spinal cord disorder	EFO_0009488	Neale B	UKBB	European	2017	-7.776e-05	9.823e-05	0.4286	-	337159	329	336830	1	risk diff	Neale-B_UKBB_EUR_2017
rs579459	rs579459	chr9:136154168	chr9:133278724	C	T	chr9:136149399	chr9:136149399	chr9:133273983	A	G	1	0.82865	0.9932	Treatment with glibenclamide	EFO_0007056	Neale B	UKBB	European	2017	3.446e-05	4.353e-05	0.4286	+	337159	65	337094	1	risk diff	Neale-B_UKBB_EUR_2017
rs579459	rs579459	chr9:136154168	chr9:133278724	C	T	rs651007	chr9:136153875	chr9:133278431	T	C	1	1	1	Cause of death: chronic obstructive pulmonary disease with acute lower respiratory infection	-	Neale B	UKBB	European	2017	0.001425	0.001801	0.4287	+	7637	64	7573	1	risk diff	Neale-B_UKBB_EUR_2017
rs579459	rs579459	chr9:136154168	chr9:133278724	C	T	rs649129	chr9:136154304	-	T	C	1	1	1	Exposure to tobacco smoke outside home	EFO_0009115	Neale B	UKBB	European	2017	-0.001444	0.001824	0.4287	-	286550	0	286550	1	-	Neale-B_UKBB_EUR_2017
rs579459	rs579459	chr9:136154168	chr9:133278724	C	T	rs532436	chr9:136149830	chr9:133274414	A	G	1	0.82865	0.9932	Malignant neoplasm of rectosigmoid junction	EFO_1000657	Neale B	UKBB	European	2017	7.319e-05	9.248e-05	0.4287	+	337199	294	336905	1	risk diff	Neale-B_UKBB_EUR_2017
rs579459	rs579459	chr9:136154168	chr9:133278724	C	T	rs579459	chr9:136154168	chr9:133278724	C	T	0	1	1	Self-reported clotting disorder or excessive bleeding	EFO_0009314	Neale B	UKBB	European	2017	7.311e-05	9.24e-05	0.4288	+	337159	320	336839	1	risk diff	Neale-B_UKBB_EUR_2017
rs579459	rs579459	chr9:136154168	chr9:133278724	C	T	rs651007	chr9:136153875	chr9:133278431	T	C	1	1	1	Treatment with calfovit d3 powder for oral suspension	EFO_0007056	Neale B	UKBB	European	2017	3.168e-05	4.004e-05	0.4288	+	337159	60	337099	1	risk diff	Neale-B_UKBB_EUR_2017
rs579459	rs579459	chr9:136154168	chr9:133278724	C	T	rs649129	chr9:136154304	-	T	C	1	1	1	Treatment with proctosedyl ointment	EFO_0007056	Neale B	UKBB	European	2017	-4.928e-05	6.229e-05	0.4289	-	337159	145	337014	1	risk diff	Neale-B_UKBB_EUR_2017
rs579459	rs579459	chr9:136154168	chr9:133278724	C	T	chr9:136149399	chr9:136149399	chr9:133273983	A	G	1	0.82865	0.9932	Treatment with indoramin	EFO_0007056	Neale B	UKBB	European	2017	-4.007e-05	5.065e-05	0.4289	-	337159	88	337071	1	risk diff	Neale-B_UKBB_EUR_2017
rs579459	rs579459	chr9:136154168	chr9:133278724	C	T	rs532436	chr9:136149830	chr9:133274414	A	G	1	0.82865	0.9932	Facial pains for 3+ months	EFO_0009625	Neale B	UKBB	European	2017	0.009306	0.01176	0.4289	+	6035	2858	3177	1	risk diff	Neale-B_UKBB_EUR_2017
rs579459	rs579459	chr9:136154168	chr9:133278724	C	T	rs635634	chr9:136155000	chr9:133279427	T	C	1	0.83452	1	Cause of death: peripheral vascular disease, unspecified	EFO_0003875	Neale B	UKBB	European	2017	-0.0004199	0.0005308	0.429	-	7637	5	7632	1	risk diff	Neale-B_UKBB_EUR_2017
rs579459	rs579459	chr9:136154168	chr9:133278724	C	T	rs495828	chr9:136154867	chr9:133279294	T	G	1	1	1	Self-reported sleep apnoea	EFO_0003877	Neale B	UKBB	European	2017	0.0001324	0.0001674	0.4291	+	337159	1064	336095	1	risk diff	Neale-B_UKBB_EUR_2017
rs579459	rs579459	chr9:136154168	chr9:133278724	C	T	chr9:136149399	chr9:136149399	chr9:133273983	A	G	1	0.82865	0.9932	Other bursopathies	-	Neale B	UKBB	European	2017	7.09e-05	8.967e-05	0.4291	+	337199	276	336923	1	risk diff	Neale-B_UKBB_EUR_2017
rs579459	rs579459	chr9:136154168	chr9:133278724	C	T	rs649129	chr9:136154304	-	T	C	1	1	1	Duration of heavy diy	EFO_0008002	Neale B	UKBB	European	2017	0.006123	0.007745	0.4292	+	137364	0	137364	1	-	Neale-B_UKBB_EUR_2017
rs579459	rs579459	chr9:136154168	chr9:133278724	C	T	rs495828	chr9:136154867	chr9:133279294	T	G	1	1	1	Self-reported ulcerative colitis	EFO_0000729	Neale B	UKBB	European	2017	0.0001718	0.0002174	0.4292	+	337159	1795	335364	1	risk diff	Neale-B_UKBB_EUR_2017
rs579459	rs579459	chr9:136154168	chr9:133278724	C	T	rs600038	chr9:136151806	chr9:133276354	C	T	1	0.99411	1	Self-reported acne or acne vulgaris	EFO_0003894	Neale B	UKBB	European	2017	-5.62e-05	7.11e-05	0.4292	-	337159	189	336970	1	risk diff	Neale-B_UKBB_EUR_2017
rs579459	rs579459	chr9:136154168	chr9:133278724	C	T	rs651007	chr9:136153875	chr9:133278431	T	C	1	1	1	Treatment with epaderm ointment	EFO_0007056	Neale B	UKBB	European	2017	5.819e-05	7.363e-05	0.4293	+	337159	203	336956	1	risk diff	Neale-B_UKBB_EUR_2017
rs579459	rs579459	chr9:136154168	chr9:133278724	C	T	rs600038	chr9:136151806	chr9:133276354	C	T	1	0.99411	1	Self-reported hypothyroidism or myxoedema	EFO_0004705;EFO_1001055	Neale B	UKBB	European	2017	0.0005053	0.0006392	0.4293	+	337159	16376	320783	1	risk diff	Neale-B_UKBB_EUR_2017
rs579459	rs579459	chr9:136154168	chr9:133278724	C	T	rs579459	chr9:136154168	chr9:133278724	C	T	0	1	1	Treatment with calfovit d3 powder for oral suspension	EFO_0007056	Neale B	UKBB	European	2017	3.163e-05	4.003e-05	0.4294	+	337159	60	337099	1	risk diff	Neale-B_UKBB_EUR_2017
rs579459	rs579459	chr9:136154168	chr9:133278724	C	T	rs651007	chr9:136153875	chr9:133278431	T	C	1	1	1	Treatment with tears naturale eye drops	EFO_0007056	Neale B	UKBB	European	2017	4.064e-05	5.143e-05	0.4294	+	337159	99	337060	1	risk diff	Neale-B_UKBB_EUR_2017
rs579459	rs579459	chr9:136154168	chr9:133278724	C	T	chr9:136141870	chr9:136141870	chr9:133266456	T	C	1	0.82314	0.99316	Cardiomyopathy	EFO_0000407	Neale B	UKBB	European	2017	-7.202e-05	9.115e-05	0.4294	-	337199	285	336914	1	risk diff	Neale-B_UKBB_EUR_2017
rs579459	rs579459	chr9:136154168	chr9:133278724	C	T	chr9:136141870	chr9:136141870	chr9:133266456	T	C	1	0.82314	0.99316	Severity of manic or irritable episodes	EFO_0007706;EFO_0009594	Neale B	UKBB	European	2017	-0.004592	0.005812	0.4294	-	19335	14032	5303	1	risk diff	Neale-B_UKBB_EUR_2017
rs579459	rs579459	chr9:136154168	chr9:133278724	C	T	rs579459	chr9:136154168	chr9:133278724	C	T	0	1	1	Osteomyelitis	EFO_1001164	Neale B	UKBB	European	2017	5.146e-05	6.514e-05	0.4295	+	337199	159	337040	1	risk diff	Neale-B_UKBB_EUR_2017
rs579459	rs579459	chr9:136154168	chr9:133278724	C	T	rs579459	chr9:136154168	chr9:133278724	C	T	0	1	1	Paralytic ileus and intestinal obstruction without hernia	EFO_1000988	Neale B	UKBB	European	2017	-0.0001381	0.0001748	0.4296	-	337199	1148	336051	1	risk diff	Neale-B_UKBB_EUR_2017
rs579459	rs579459	chr9:136154168	chr9:133278724	C	T	rs495828	chr9:136154867	chr9:133279294	T	G	1	1	1	Illnesses of siblings: prostate cancer	EFO_0001663	Neale B	UKBB	European	2017	0.0003285	0.0004158	0.4296	+	260114	4128	255986	1	risk diff	Neale-B_UKBB_EUR_2017
rs579459	rs579459	chr9:136154168	chr9:133278724	C	T	rs635634	chr9:136155000	chr9:133279427	T	C	1	0.83452	1	Cause of death: acute pancreatitis, unspecified	-	Neale B	UKBB	European	2017	-0.0008583	0.001087	0.4296	-	7637	21	7616	1	risk diff	Neale-B_UKBB_EUR_2017
rs579459	rs579459	chr9:136154168	chr9:133278724	C	T	rs651007	chr9:136153875	chr9:133278431	T	C	1	1	1	Treatment with timolol	EFO_0007056	Neale B	UKBB	European	2017	-6.593e-05	8.348e-05	0.4297	-	337159	261	336898	1	risk diff	Neale-B_UKBB_EUR_2017
rs579459	rs579459	chr9:136154168	chr9:133278724	C	T	rs600038	chr9:136151806	chr9:133276354	C	T	1	0.99411	1	Acute upper respiratory infections of multiple and unspecified sites	EFO_0000684	Neale B	UKBB	European	2017	6.521e-05	8.256e-05	0.4297	+	337199	255	336944	1	risk diff	Neale-B_UKBB_EUR_2017
rs579459	rs579459	chr9:136154168	chr9:133278724	C	T	rs495828	chr9:136154867	chr9:133279294	T	G	1	1	1	Other inflammation of vagina and vulva	EFO_1001239	Neale B	UKBB	European	2017	7.325e-05	9.279e-05	0.4298	+	337199	326	336873	1	risk diff	Neale-B_UKBB_EUR_2017
rs579459	rs579459	chr9:136154168	chr9:133278724	C	T	rs649129	chr9:136154304	-	T	C	1	1	1	Benign neoplasm of major salivary glands	EFO_0003826	Neale B	UKBB	European	2017	6.377e-05	8.079e-05	0.4299	+	337199	244	336955	1	risk diff	Neale-B_UKBB_EUR_2017
rs579459	rs579459	chr9:136154168	chr9:133278724	C	T	rs495828	chr9:136154867	chr9:133279294	T	G	1	1	1	Treatment with dutasteride	EFO_0007056	Neale B	UKBB	European	2017	-6.479e-05	8.208e-05	0.4299	-	337159	255	336904	1	risk diff	Neale-B_UKBB_EUR_2017
rs579459	rs579459	chr9:136154168	chr9:133278724	C	T	chr9:136149399	chr9:136149399	chr9:133273983	A	G	1	0.82865	0.9932	Donors of organs and tissues	EFO_0009633	Neale B	UKBB	European	2017	-5.812e-05	7.362e-05	0.4299	-	337199	186	337013	1	risk diff	Neale-B_UKBB_EUR_2017
rs579459	rs579459	chr9:136154168	chr9:133278724	C	T	rs532436	chr9:136149830	chr9:133274414	A	G	1	0.82865	0.9932	Cause of death: cardiomegaly	-	Neale B	UKBB	European	2017	0.0007913	0.001002	0.4299	+	7637	18	7619	1	risk diff	Neale-B_UKBB_EUR_2017
rs579459	rs579459	chr9:136154168	chr9:133278724	C	T	rs579459	chr9:136154168	chr9:133278724	C	T	0	1	1	Chronic kidney disease	EFO_0003884	CKDGen	26831199	European	2016	0.015	0.019	0.43	+	117165	12385	104780	43	log OR	CKDGen_CKD_EUR_2016
rs579459	rs579459	chr9:136154168	chr9:133278724	C	T	rs579459	chr9:136154168	chr9:133278724	C	T	0	1	1	Body mass index	EFO_0004340	GIANT	29273807	Mixed	2018	0.002	0.0026	0.43	+	526508	0	526508	123	IVNT	GIANT_BMI_Mixed_2018
rs579459	rs579459	chr9:136154168	chr9:133278724	C	T	rs579459	chr9:136154168	chr9:133278724	C	T	0	1	1	Cancer diagnosed by doctor	EFO_0000311	Neale B	UKBB	European	2017	0.0006388	0.0008095	0.43	+	336272	26576	309696	1	risk diff	Neale-B_UKBB_EUR_2017
rs579459	rs579459	chr9:136154168	chr9:133278724	C	T	rs649129	chr9:136154304	-	T	C	1	1	1	Chronic kidney disease	EFO_0003884	CKDGen	26831199	European	2016	0.015	0.019	0.43	+	117165	12385	104780	43	log OR	CKDGen_CKD_EUR_2016
rs579459	rs579459	chr9:136154168	chr9:133278724	C	T	rs495828	chr9:136154867	chr9:133279294	T	G	1	1	1	Body mass index in males greater than 50 years of age	EFO_0004340	GIANT	26426971	European	2015	-0.0047	0.006	0.43	-	92442	0	92442	114	IVNT	GIANT_BMI-M-GT-50_EUR_2015
rs579459	rs579459	chr9:136154168	chr9:133278724	C	T	rs579459	chr9:136154168	chr9:133278724	C	T	0	1	1	Periodontal complex trait 3	-	Offenbacher S	26962152	European	2016	-0.04524	0.05734	0.4301	-	975	0	975	1	-	Offenbacher-S_PCT3_EUR_2016
rs579459	rs579459	chr9:136154168	chr9:133278724	C	T	rs651007	chr9:136153875	chr9:133278431	T	C	1	1	1	Treatment with betahistine	EFO_0007056	Neale B	UKBB	European	2017	0.0001296	0.0001642	0.4301	+	337159	1012	336147	1	risk diff	Neale-B_UKBB_EUR_2017
rs579459	rs579459	chr9:136154168	chr9:133278724	C	T	rs600038	chr9:136151806	chr9:133276354	C	T	1	0.99411	1	Treatment with chlorphenamine	EFO_0007056	Neale B	UKBB	European	2017	5.783e-05	7.331e-05	0.4302	+	337159	201	336958	1	risk diff	Neale-B_UKBB_EUR_2017
rs579459	rs579459	chr9:136154168	chr9:133278724	C	T	rs579459	chr9:136154168	chr9:133278724	C	T	0	1	1	Treatment with tears naturale eye drops	EFO_0007056	Neale B	UKBB	European	2017	4.055e-05	5.141e-05	0.4303	+	337159	99	337060	1	risk diff	Neale-B_UKBB_EUR_2017
rs579459	rs579459	chr9:136154168	chr9:133278724	C	T	chr9:136141870	chr9:136141870	chr9:133266456	T	C	1	0.82314	0.99316	Foreign body in alimentary tract	EFO_0009526	Neale B	UKBB	European	2017	5.993e-05	7.598e-05	0.4303	+	337199	198	337001	1	risk diff	Neale-B_UKBB_EUR_2017
rs579459	rs579459	chr9:136154168	chr9:133278724	C	T	rs651007	chr9:136153875	chr9:133278431	T	C	1	1	1	Home area population density: Scotland - other urban area	-	Neale B	UKBB	European	2017	0.0002428	0.0003079	0.4304	+	333997	3626	330371	1	risk diff	Neale-B_UKBB_EUR_2017
rs579459	rs579459	chr9:136154168	chr9:133278724	C	T	rs495828	chr9:136154867	chr9:133279294	T	G	1	1	1	Treatment with spasmonal 60mg capsule	EFO_0007056	Neale B	UKBB	European	2017	-6.136e-05	7.781e-05	0.4304	-	337159	229	336930	1	risk diff	Neale-B_UKBB_EUR_2017
rs579459	rs579459	chr9:136154168	chr9:133278724	C	T	rs649129	chr9:136154304	-	T	C	1	1	1	Frequency of depressed mood in last 2 weeks	-	Neale B	UKBB	European	2017	-0.001455	0.001846	0.4305	-	323267	0	323267	1	-	Neale-B_UKBB_EUR_2017
rs579459	rs579459	chr9:136154168	chr9:133278724	C	T	rs600038	chr9:136151806	chr9:133276354	C	T	1	0.99411	1	Carcinoma in situ of breast	EFO_0000305	Neale B	UKBB	European	2017	0.0001218	0.0001544	0.4305	+	337199	896	336303	1	risk diff	Neale-B_UKBB_EUR_2017
rs579459	rs579459	chr9:136154168	chr9:133278724	C	T	rs635634	chr9:136155000	chr9:133279427	T	C	1	0.83452	1	Gastric ulcer	EFO_0009454	Neale B	UKBB	European	2017	0.0001507	0.0001912	0.4305	+	337199	1251	335948	1	risk diff	Neale-B_UKBB_EUR_2017
rs579459	rs579459	chr9:136154168	chr9:133278724	C	T	rs532436	chr9:136149830	chr9:133274414	A	G	1	0.82865	0.9932	Cause of death: peripheral vascular disease, unspecified	EFO_0003875	Neale B	UKBB	European	2017	-0.0004168	0.0005287	0.4305	-	7637	5	7632	1	risk diff	Neale-B_UKBB_EUR_2017
rs579459	rs579459	chr9:136154168	chr9:133278724	C	T	rs532436	chr9:136149830	chr9:133274414	A	G	1	0.82865	0.9932	Elevated blood glucose level	EFO_1001121	Neale B	UKBB	European	2017	4.755e-05	6.031e-05	0.4305	+	337199	125	337074	1	risk diff	Neale-B_UKBB_EUR_2017
rs579459	rs579459	chr9:136154168	chr9:133278724	C	T	rs532436	chr9:136149830	chr9:133274414	A	G	1	0.82865	0.9932	Self-reported measles or morbillivirus	EFO_1002025	Neale B	UKBB	European	2017	0.0001447	0.0001835	0.4305	+	337159	1161	335998	1	risk diff	Neale-B_UKBB_EUR_2017
rs579459	rs579459	chr9:136154168	chr9:133278724	C	T	rs532436	chr9:136149830	chr9:133274414	A	G	1	0.82865	0.9932	Self-reported primary bone cancer	EFO_0000311	Neale B	UKBB	European	2017	-4.359e-05	5.529e-05	0.4305	-	337159	105	337054	1	risk diff	Neale-B_UKBB_EUR_2017
rs579459	rs579459	chr9:136154168	chr9:133278724	C	T	rs579459	chr9:136154168	chr9:133278724	C	T	0	1	1	Cause of death: chronic obstructive pulmonary disease with acute lower respiratory infection	-	Neale B	UKBB	European	2017	0.001418	0.0018	0.4307	+	7637	64	7573	1	risk diff	Neale-B_UKBB_EUR_2017
rs579459	rs579459	chr9:136154168	chr9:133278724	C	T	rs495828	chr9:136154867	chr9:133279294	T	G	1	1	1	Superficial injury of head	EFO_0000546	Neale B	UKBB	European	2017	8.863e-05	0.0001125	0.4307	+	337199	479	336720	1	risk diff	Neale-B_UKBB_EUR_2017
rs579459	rs579459	chr9:136154168	chr9:133278724	C	T	rs600038	chr9:136151806	chr9:133276354	C	T	1	0.99411	1	Treatment with symbicort 100 or 6 turbohaler	EFO_0007056	Neale B	UKBB	European	2017	-0.0001857	0.0002357	0.4307	-	337159	2089	335070	1	risk diff	Neale-B_UKBB_EUR_2017
rs579459	rs579459	chr9:136154168	chr9:133278724	C	T	chr9:136141870	chr9:136141870	chr9:133266456	T	C	1	0.82314	0.99316	Home area population density: England or Wales - town and fringe	-	Neale B	UKBB	European	2017	-0.0006434	0.0008164	0.4307	-	333997	24243	309754	1	risk diff	Neale-B_UKBB_EUR_2017
rs579459	rs579459	chr9:136154168	chr9:133278724	C	T	rs579459	chr9:136154168	chr9:133278724	C	T	0	1	1	Treatment with epaderm ointment	EFO_0007056	Neale B	UKBB	European	2017	5.799e-05	7.361e-05	0.4308	+	337159	203	336956	1	risk diff	Neale-B_UKBB_EUR_2017
rs579459	rs579459	chr9:136154168	chr9:133278724	C	T	rs600038	chr9:136151806	chr9:133276354	C	T	1	0.99411	1	Treatment with reductil 10mg capsule	EFO_0007056	Neale B	UKBB	European	2017	4.075e-05	5.172e-05	0.4308	+	337159	100	337059	1	risk diff	Neale-B_UKBB_EUR_2017
rs579459	rs579459	chr9:136154168	chr9:133278724	C	T	rs579459	chr9:136154168	chr9:133278724	C	T	0	1	1	Treatment with microgynon 30 tablet	EFO_0007056	Neale B	UKBB	European	2017	9.008e-05	0.0001144	0.4309	+	337159	491	336668	1	risk diff	Neale-B_UKBB_EUR_2017
rs579459	rs579459	chr9:136154168	chr9:133278724	C	T	rs649129	chr9:136154304	-	T	C	1	1	1	Treatment with reductil 10mg capsule	EFO_0007056	Neale B	UKBB	European	2017	4.075e-05	5.173e-05	0.4309	+	337159	100	337059	1	risk diff	Neale-B_UKBB_EUR_2017
rs579459	rs579459	chr9:136154168	chr9:133278724	C	T	rs635634	chr9:136155000	chr9:133279427	T	C	1	0.83452	1	Current employment status: none of the above	EFO_0005241	Neale B	UKBB	European	2017	0.0001694	0.0002151	0.431	+	336252	1575	334677	1	risk diff	Neale-B_UKBB_EUR_2017
rs579459	rs579459	chr9:136154168	chr9:133278724	C	T	chr9:136149399	chr9:136149399	chr9:133273983	A	G	1	0.82865	0.9932	Osteonecrosis	EFO_0004259	Neale B	UKBB	European	2017	4.638e-05	5.889e-05	0.431	+	337199	119	337080	1	risk diff	Neale-B_UKBB_EUR_2017
rs579459	rs579459	chr9:136154168	chr9:133278724	C	T	chr9:136141870	chr9:136141870	chr9:133266456	T	C	1	0.82314	0.99316	Cause of death: oesophagus, unspecified	-	Neale B	UKBB	European	2017	-0.002947	0.003742	0.431	-	7637	260	7377	1	risk diff	Neale-B_UKBB_EUR_2017
rs579459	rs579459	chr9:136154168	chr9:133278724	C	T	rs600038	chr9:136151806	chr9:133276354	C	T	1	0.99411	1	Home area population density: Scotland - other urban area	-	Neale B	UKBB	European	2017	0.0002426	0.0003081	0.4311	+	333997	3626	330371	1	risk diff	Neale-B_UKBB_EUR_2017
rs579459	rs579459	chr9:136154168	chr9:133278724	C	T	chr9:136149399	chr9:136149399	chr9:133273983	A	G	1	0.82865	0.9932	Had other major operations	-	Neale B	UKBB	European	2017	0.001594	0.002024	0.4311	+	179567	120566	59001	1	risk diff	Neale-B_UKBB_EUR_2017
rs579459	rs579459	chr9:136154168	chr9:133278724	C	T	chr9:136141870	chr9:136141870	chr9:133266456	T	C	1	0.82314	0.99316	Extraversion	EFO_0004317	GPC	26362575	European	2016	0.0055	0.0069	0.4311	+	63030	0	63030	29	-	GPC_Extraversion_EUR_2016
rs579459	rs579459	chr9:136154168	chr9:133278724	C	T	chr9:136149399	chr9:136149399	chr9:133273983	A	G	1	0.82865	0.9932	Cause of death: peripheral vascular disease, unspecified	EFO_0003875	Neale B	UKBB	European	2017	-0.0004161	0.0005287	0.4312	-	7637	5	7632	1	risk diff	Neale-B_UKBB_EUR_2017
rs579459	rs579459	chr9:136154168	chr9:133278724	C	T	rs651007	chr9:136153875	chr9:133278431	T	C	1	1	1	Treatment with aloe vera product	EFO_0007056	Neale B	UKBB	European	2017	7.453e-05	9.47e-05	0.4313	+	337159	336	336823	1	risk diff	Neale-B_UKBB_EUR_2017
rs579459	rs579459	chr9:136154168	chr9:133278724	C	T	rs495828	chr9:136154867	chr9:133279294	T	G	1	1	1	Treatment with glyceryl trinitrate product	EFO_0007056	Neale B	UKBB	European	2017	7.09e-05	9.009e-05	0.4313	+	337159	307	336852	1	risk diff	Neale-B_UKBB_EUR_2017
rs579459	rs579459	chr9:136154168	chr9:133278724	C	T	chr9:136149399	chr9:136149399	chr9:133273983	A	G	1	0.82865	0.9932	Smoking or smokers in household	EFO_0009115	Neale B	UKBB	European	2017	0.0008881	0.001129	0.4313	+	311142	0	311142	1	-	Neale-B_UKBB_EUR_2017
rs579459	rs579459	chr9:136154168	chr9:133278724	C	T	rs651007	chr9:136153875	chr9:133278431	T	C	1	1	1	Cause of death: cervix uteri, unspecified	-	Neale B	UKBB	European	2017	0.0005327	0.000677	0.4314	+	7637	9	7628	1	risk diff	Neale-B_UKBB_EUR_2017
rs579459	rs579459	chr9:136154168	chr9:133278724	C	T	rs651007	chr9:136153875	chr9:133278431	T	C	1	1	1	Malignant neoplasm of prostate	EFO_0001663	Neale B	UKBB	European	2017	0.0001925	0.0002446	0.4314	+	337199	2273	334926	1	risk diff	Neale-B_UKBB_EUR_2017
rs579459	rs579459	chr9:136154168	chr9:133278724	C	T	rs495828	chr9:136154867	chr9:133279294	T	G	1	1	1	Self-reported hepatitis a	EFO_0007305	Neale B	UKBB	European	2017	4.506e-05	5.727e-05	0.4314	+	337159	124	337035	1	risk diff	Neale-B_UKBB_EUR_2017
rs579459	rs579459	chr9:136154168	chr9:133278724	C	T	rs635634	chr9:136155000	chr9:133279427	T	C	1	0.83452	1	Smoking or smokers in household	EFO_0009115	Neale B	UKBB	European	2017	0.0008908	0.001132	0.4314	+	311142	0	311142	1	-	Neale-B_UKBB_EUR_2017
rs579459	rs579459	chr9:136154168	chr9:133278724	C	T	rs651007	chr9:136153875	chr9:133278431	T	C	1	1	1	Waist hip ratio in male non-smokers	EFO_0004343	GIANT	28443625	Mixed	2017	0.0074	0.0094	0.4316	+	61440	0	61440	67	IVNT	GIANT_WHR-Non-smokers-M_Mixed_2017
rs579459	rs579459	chr9:136154168	chr9:133278724	C	T	rs495828	chr9:136154867	chr9:133279294	T	G	1	1	1	log Proinsulin	EFO_0004467	MAGIC	21873549	European	2011	0.0066	0.0084	0.4316	+	10701	0	10701	4	pmol/l	MAGIC_Proinsulin_EUR_2011
rs579459	rs579459	chr9:136154168	chr9:133278724	C	T	rs532436	chr9:136149830	chr9:133274414	A	G	1	0.82865	0.9932	Self-reported malignant melanoma	EFO_0000756	Neale B	UKBB	European	2017	-0.0002187	0.0002781	0.4316	-	337159	2677	334482	1	risk diff	Neale-B_UKBB_EUR_2017
rs579459	rs579459	chr9:136154168	chr9:133278724	C	T	chr9:136141870	chr9:136141870	chr9:133266456	T	C	1	0.82314	0.99316	Doctor diagnosed tuberculosis	EFO_1000917	Neale B	UKBB	European	2017	-0.0003526	0.0004483	0.4316	-	83529	431	83098	1	risk diff	Neale-B_UKBB_EUR_2017
rs579459	rs579459	chr9:136154168	chr9:133278724	C	T	rs651007	chr9:136153875	chr9:133278431	T	C	1	1	1	Atopic dermatitis	EFO_0000274	EAGLE	26482879	Mixed	2015	-0.01634	0.02078	0.4317	-	103066	18900	84166	22	log OR	EAGLE_Eczema_Mixed_2015
rs579459	rs579459	chr9:136154168	chr9:133278724	C	T	rs600038	chr9:136151806	chr9:133276354	C	T	1	0.99411	1	Cause of death: cervix uteri, unspecified	-	Neale B	UKBB	European	2017	0.0005327	0.0006774	0.4317	+	7637	9	7628	1	risk diff	Neale-B_UKBB_EUR_2017
rs579459	rs579459	chr9:136154168	chr9:133278724	C	T	rs600038	chr9:136151806	chr9:133276354	C	T	1	0.99411	1	Treatment with movelat gel	EFO_0007056	Neale B	UKBB	European	2017	4.304e-05	5.473e-05	0.4317	+	337159	112	337047	1	risk diff	Neale-B_UKBB_EUR_2017
rs579459	rs579459	chr9:136154168	chr9:133278724	C	T	rs532436	chr9:136149830	chr9:133274414	A	G	1	0.82865	0.9932	Special screening examination for neoplasms	EFO_0009517	Neale B	UKBB	European	2017	0.0002	0.0002544	0.4317	+	337199	2238	334961	1	risk diff	Neale-B_UKBB_EUR_2017
rs579459	rs579459	chr9:136154168	chr9:133278724	C	T	rs579459	chr9:136154168	chr9:133278724	C	T	0	1	1	Treatment with nicorandil	EFO_0007056	Neale B	UKBB	European	2017	0.0001336	0.00017	0.4318	+	337159	1086	336073	1	risk diff	Neale-B_UKBB_EUR_2017
rs579459	rs579459	chr9:136154168	chr9:133278724	C	T	chr9:136141870	chr9:136141870	chr9:133266456	T	C	1	0.82314	0.99316	Treatment with sustanon 100 oily injection	EFO_0007056	Neale B	UKBB	European	2017	3.502e-05	4.454e-05	0.4318	+	337159	68	337091	1	risk diff	Neale-B_UKBB_EUR_2017
rs579459	rs579459	chr9:136154168	chr9:133278724	C	T	rs579459	chr9:136154168	chr9:133278724	C	T	0	1	1	Getting up in morning	EFO_0004870	Neale B	UKBB	European	2017	0.001805	0.002297	0.432	+	336501	0	336501	1	-	Neale-B_UKBB_EUR_2017
rs579459	rs579459	chr9:136154168	chr9:133278724	C	T	rs579459	chr9:136154168	chr9:133278724	C	T	0	1	1	Lymph:%T; T	OBA_VT1000783	Roederer M	25772697	European	2015	0.02029	0.02582	0.432	+	460	0	460	1	-	Roederer-M_Immune-System_EUR_2015
rs579459	rs579459	chr9:136154168	chr9:133278724	C	T	rs649129	chr9:136154304	-	T	C	1	1	1	Treatment with movelat gel	EFO_0007056	Neale B	UKBB	European	2017	4.302e-05	5.475e-05	0.432	+	337159	112	337047	1	risk diff	Neale-B_UKBB_EUR_2017
rs579459	rs579459	chr9:136154168	chr9:133278724	C	T	rs649129	chr9:136154304	-	T	C	1	1	1	Lymph:%T; T	OBA_VT1000783	Roederer M	25772697	European	2015	0.02029	0.02582	0.432	+	460	0	460	1	-	Roederer-M_Immune-System_EUR_2015
rs579459	rs579459	chr9:136154168	chr9:133278724	C	T	rs651007	chr9:136153875	chr9:133278431	T	C	1	1	1	Headaches for 3+ months	EFO_0003843	Neale B	UKBB	European	2017	0.002637	0.003356	0.4321	+	65583	29979	35604	1	risk diff	Neale-B_UKBB_EUR_2017
rs579459	rs579459	chr9:136154168	chr9:133278724	C	T	rs649129	chr9:136154304	-	T	C	1	1	1	Self-reported nasal polyps	EFO_1000391	Neale B	UKBB	European	2017	-0.0001565	0.0001991	0.4321	-	337159	1489	335670	1	risk diff	Neale-B_UKBB_EUR_2017
rs579459	rs579459	chr9:136154168	chr9:133278724	C	T	rs649129	chr9:136154304	-	T	C	1	1	1	Superficial injury of head	EFO_0000546	Neale B	UKBB	European	2017	8.888e-05	0.0001131	0.4321	+	337199	479	336720	1	risk diff	Neale-B_UKBB_EUR_2017
rs579459	rs579459	chr9:136154168	chr9:133278724	C	T	rs532436	chr9:136149830	chr9:133274414	A	G	1	0.82865	0.9932	Treatment with qvar 50 inhaler	EFO_0007056	Neale B	UKBB	European	2017	0.0001511	0.0001923	0.4321	+	337159	1275	335884	1	risk diff	Neale-B_UKBB_EUR_2017
rs579459	rs579459	chr9:136154168	chr9:133278724	C	T	rs651007	chr9:136153875	chr9:133278431	T	C	1	1	1	Medication for pain relief, constipation, heartburn: ranitidine	EFO_0007056	Neale B	UKBB	European	2017	-0.0003231	0.0004114	0.4322	-	333581	6321	327260	1	risk diff	Neale-B_UKBB_EUR_2017
rs579459	rs579459	chr9:136154168	chr9:133278724	C	T	rs651007	chr9:136153875	chr9:133278431	T	C	1	1	1	Treatment with dovonex 50micrograms or g cream	EFO_0007056	Neale B	UKBB	European	2017	5.696e-05	7.253e-05	0.4323	+	337159	197	336962	1	risk diff	Neale-B_UKBB_EUR_2017
rs579459	rs579459	chr9:136154168	chr9:133278724	C	T	rs495828	chr9:136154867	chr9:133279294	T	G	1	1	1	Carcinoma in situ of breast	EFO_0000305	Neale B	UKBB	European	2017	0.0001206	0.0001536	0.4323	+	337199	896	336303	1	risk diff	Neale-B_UKBB_EUR_2017
rs579459	rs579459	chr9:136154168	chr9:133278724	C	T	rs635634	chr9:136155000	chr9:133279427	T	C	1	0.83452	1	Cause of death: dilated cardiomyopathy	EFO_0000407	Neale B	UKBB	European	2017	0.0008925	0.001136	0.4323	+	7637	23	7614	1	risk diff	Neale-B_UKBB_EUR_2017
rs579459	rs579459	chr9:136154168	chr9:133278724	C	T	chr9:136141870	chr9:136141870	chr9:133266456	T	C	1	0.82314	0.99316	Cause of death: stroke, not specified as haemorrhage or infarction	EFO_0000712	Neale B	UKBB	European	2017	0.001733	0.002208	0.4325	+	7637	88	7549	1	risk diff	Neale-B_UKBB_EUR_2017
rs579459	rs579459	chr9:136154168	chr9:133278724	C	T	rs579459	chr9:136154168	chr9:133278724	C	T	0	1	1	Treatment with betahistine	EFO_0007056	Neale B	UKBB	European	2017	0.0001288	0.0001641	0.4327	+	337159	1012	336147	1	risk diff	Neale-B_UKBB_EUR_2017
rs579459	rs579459	chr9:136154168	chr9:133278724	C	T	rs635634	chr9:136155000	chr9:133279427	T	C	1	0.83452	1	Cause of death: atrial fibrillation and flutter	EFO_0000275	Neale B	UKBB	European	2017	-0.0006451	0.0008223	0.4327	-	7637	12	7625	1	risk diff	Neale-B_UKBB_EUR_2017
rs579459	rs579459	chr9:136154168	chr9:133278724	C	T	rs532436	chr9:136149830	chr9:133274414	A	G	1	0.82865	0.9932	Treatment with peptac liquid	EFO_0007056	Neale B	UKBB	European	2017	7.582e-05	9.664e-05	0.4327	+	337159	321	336838	1	risk diff	Neale-B_UKBB_EUR_2017
rs579459	rs579459	chr9:136154168	chr9:133278724	C	T	chr9:136141870	chr9:136141870	chr9:133266456	T	C	1	0.82314	0.99316	Other diseases of pancreas	EFO_0009605	Neale B	UKBB	European	2017	-7.495e-05	9.552e-05	0.4327	-	337199	313	336886	1	risk diff	Neale-B_UKBB_EUR_2017
rs579459	rs579459	chr9:136154168	chr9:133278724	C	T	chr9:136141870	chr9:136141870	chr9:133266456	T	C	1	0.82314	0.99316	Treatment with indoramin	EFO_0007056	Neale B	UKBB	European	2017	-3.975e-05	5.067e-05	0.4327	-	337159	88	337071	1	risk diff	Neale-B_UKBB_EUR_2017
rs579459	rs579459	chr9:136154168	chr9:133278724	C	T	rs579459	chr9:136154168	chr9:133278724	C	T	0	1	1	Treatment with aloe vera product	EFO_0007056	Neale B	UKBB	European	2017	7.426e-05	9.468e-05	0.4328	+	337159	336	336823	1	risk diff	Neale-B_UKBB_EUR_2017
rs579459	rs579459	chr9:136154168	chr9:133278724	C	T	rs649129	chr9:136154304	-	T	C	1	1	1	Cause of death: bronchiectasis	-	Neale B	UKBB	European	2017	0.0008681	0.001107	0.4328	+	7637	24	7613	1	risk diff	Neale-B_UKBB_EUR_2017
rs579459	rs579459	chr9:136154168	chr9:133278724	C	T	chr9:136149399	chr9:136149399	chr9:133273983	A	G	1	0.82865	0.9932	Self-reported bells palsy or facial nerve palsy	EFO_0007167	Neale B	UKBB	European	2017	7.562e-05	9.641e-05	0.4328	+	337159	319	336840	1	risk diff	Neale-B_UKBB_EUR_2017
rs579459	rs579459	chr9:136154168	chr9:133278724	C	T	chr9:136141870	chr9:136141870	chr9:133266456	T	C	1	0.82314	0.99316	Female genital prolapse	EFO_1001837	Neale B	UKBB	European	2017	0.0002908	0.0003707	0.4328	+	337199	4840	332359	1	risk diff	Neale-B_UKBB_EUR_2017
rs579459	rs579459	chr9:136154168	chr9:133278724	C	T	rs649129	chr9:136154304	-	T	C	1	1	1	Treatment with calcium carbonate+cholecalciferol 1.25g or 5micrograms tablet	EFO_0007056	Neale B	UKBB	European	2017	4.661e-05	5.943e-05	0.4329	+	337159	132	337027	1	risk diff	Neale-B_UKBB_EUR_2017
rs579459	rs579459	chr9:136154168	chr9:133278724	C	T	rs495828	chr9:136154867	chr9:133279294	T	G	1	1	1	Home area population density: Scotland - accessible rural	-	Neale B	UKBB	European	2017	0.0001365	0.000174	0.4329	+	333997	1133	332864	1	risk diff	Neale-B_UKBB_EUR_2017
rs579459	rs579459	chr9:136154168	chr9:133278724	C	T	chr9:136149399	chr9:136149399	chr9:133273983	A	G	1	0.82865	0.9932	Treatment with qvar 50 inhaler	EFO_0007056	Neale B	UKBB	European	2017	0.0001509	0.0001924	0.433	+	337159	1275	335884	1	risk diff	Neale-B_UKBB_EUR_2017
rs579459	rs579459	chr9:136154168	chr9:133278724	C	T	rs532436	chr9:136149830	chr9:133274414	A	G	1	0.82865	0.9932	Cause of death: atrial fibrillation and flutter	EFO_0000275	Neale B	UKBB	European	2017	-0.0006422	0.000819	0.433	-	7637	12	7625	1	risk diff	Neale-B_UKBB_EUR_2017
rs579459	rs579459	chr9:136154168	chr9:133278724	C	T	rs579459	chr9:136154168	chr9:133278724	C	T	0	1	1	Treatment with mefenamic acid	EFO_0007056	Neale B	UKBB	European	2017	-7.69e-05	9.811e-05	0.4331	-	337159	361	336798	1	risk diff	Neale-B_UKBB_EUR_2017
rs579459	rs579459	chr9:136154168	chr9:133278724	C	T	rs635634	chr9:136155000	chr9:133279427	T	C	1	0.83452	1	Maternal care for other known or suspected foetal problems	EFO_0009682	Neale B	UKBB	European	2017	-0.0001324	0.0001689	0.4331	-	337199	977	336222	1	risk diff	Neale-B_UKBB_EUR_2017
rs579459	rs579459	chr9:136154168	chr9:133278724	C	T	chr9:136149399	chr9:136149399	chr9:133273983	A	G	1	0.82865	0.9932	Self-reported fracture skull or head	EFO_1001425	Neale B	UKBB	European	2017	6.486e-05	8.275e-05	0.4331	+	337159	235	336924	1	risk diff	Neale-B_UKBB_EUR_2017
rs579459	rs579459	chr9:136154168	chr9:133278724	C	T	rs649129	chr9:136154304	-	T	C	1	1	1	Treatment with dovonex 50micrograms or g cream	EFO_0007056	Neale B	UKBB	European	2017	5.69e-05	7.26e-05	0.4332	+	337159	197	336962	1	risk diff	Neale-B_UKBB_EUR_2017
rs579459	rs579459	chr9:136154168	chr9:133278724	C	T	rs495828	chr9:136154867	chr9:133279294	T	G	1	1	1	Treatment with testosterone product	EFO_0007056	Neale B	UKBB	European	2017	5.936e-05	7.575e-05	0.4332	+	337159	217	336942	1	risk diff	Neale-B_UKBB_EUR_2017
rs579459	rs579459	chr9:136154168	chr9:133278724	C	T	chr9:136149399	chr9:136149399	chr9:133273983	A	G	1	0.82865	0.9932	Relative age of first facial hair	EFO_0007822	Neale B	UKBB	European	2017	0.001593	0.002032	0.4332	+	151113	0	151113	1	-	Neale-B_UKBB_EUR_2017
rs579459	rs579459	chr9:136154168	chr9:133278724	C	T	rs532436	chr9:136149830	chr9:133274414	A	G	1	0.82865	0.9932	Cause of death: stroke, not specified as haemorrhage or infarction	EFO_0000712	Neale B	UKBB	European	2017	0.001727	0.002204	0.4332	+	7637	88	7549	1	risk diff	Neale-B_UKBB_EUR_2017
rs579459	rs579459	chr9:136154168	chr9:133278724	C	T	rs532436	chr9:136149830	chr9:133274414	A	G	1	0.82865	0.9932	Treatment with migraleve tablet	EFO_0007056	Neale B	UKBB	European	2017	8.945e-05	0.0001141	0.4332	+	337159	448	336711	1	risk diff	Neale-B_UKBB_EUR_2017
rs579459	rs579459	chr9:136154168	chr9:133278724	C	T	chr9:136141870	chr9:136141870	chr9:133266456	T	C	1	0.82314	0.99316	Cause of death: mesothelioma of pleura	-	Neale B	UKBB	European	2017	-0.0009083	0.001159	0.4332	-	7637	24	7613	1	risk diff	Neale-B_UKBB_EUR_2017
rs579459	rs579459	chr9:136154168	chr9:133278724	C	T	rs651007	chr9:136153875	chr9:133278431	T	C	1	1	1	Treatment with risperidone	EFO_0007056	Neale B	UKBB	European	2017	5.279e-05	6.738e-05	0.4333	+	337159	170	336989	1	risk diff	Neale-B_UKBB_EUR_2017
rs579459	rs579459	chr9:136154168	chr9:133278724	C	T	rs635634	chr9:136155000	chr9:133279427	T	C	1	0.83452	1	Transport type for commuting to job workplace: public transport	EFO_0005241	Neale B	UKBB	European	2017	0.001361	0.001738	0.4334	+	177550	35908	141642	1	risk diff	Neale-B_UKBB_EUR_2017
rs579459	rs579459	chr9:136154168	chr9:133278724	C	T	chr9:136149399	chr9:136149399	chr9:133273983	A	G	1	0.82865	0.9932	Self-reported bladder problem	-	Neale B	UKBB	European	2017	-0.0001889	0.0002411	0.4334	-	337159	2006	335153	1	risk diff	Neale-B_UKBB_EUR_2017
rs579459	rs579459	chr9:136154168	chr9:133278724	C	T	rs600038	chr9:136151806	chr9:133276354	C	T	1	0.99411	1	Treatment with pyridoxine preparation	EFO_0007056	Neale B	UKBB	European	2017	-4.051e-05	5.172e-05	0.4335	-	337159	100	337059	1	risk diff	Neale-B_UKBB_EUR_2017
rs579459	rs579459	chr9:136154168	chr9:133278724	C	T	chr9:136149399	chr9:136149399	chr9:133273983	A	G	1	0.82865	0.9932	Foreign body in alimentary tract	EFO_0009526	Neale B	UKBB	European	2017	5.949e-05	7.595e-05	0.4335	+	337199	198	337001	1	risk diff	Neale-B_UKBB_EUR_2017
rs579459	rs579459	chr9:136154168	chr9:133278724	C	T	rs532436	chr9:136149830	chr9:133274414	A	G	1	0.82865	0.9932	Self-reported diabetic neuropathy or ulcers	EFO_1000783	Neale B	UKBB	European	2017	-4.492e-05	5.735e-05	0.4335	-	337159	113	337046	1	risk diff	Neale-B_UKBB_EUR_2017
rs579459	rs579459	chr9:136154168	chr9:133278724	C	T	rs532436	chr9:136149830	chr9:133274414	A	G	1	0.82865	0.9932	Treatment with glibenclamide	EFO_0007056	Neale B	UKBB	European	2017	3.407e-05	4.35e-05	0.4335	+	337159	65	337094	1	risk diff	Neale-B_UKBB_EUR_2017
rs579459	rs579459	chr9:136154168	chr9:133278724	C	T	rs532436	chr9:136149830	chr9:133274414	A	G	1	0.82865	0.9932	Treatment with serevent 25mcg inhaler	EFO_0007056	Neale B	UKBB	European	2017	0.0001277	0.000163	0.4335	+	337159	915	336244	1	risk diff	Neale-B_UKBB_EUR_2017
rs579459	rs579459	chr9:136154168	chr9:133278724	C	T	rs649129	chr9:136154304	-	T	C	1	1	1	Fibrosis and cirrhosis of liver	EFO_0001422	Neale B	UKBB	European	2017	5.219e-05	6.664e-05	0.4336	+	337199	166	337033	1	risk diff	Neale-B_UKBB_EUR_2017
rs579459	rs579459	chr9:136154168	chr9:133278724	C	T	rs600038	chr9:136151806	chr9:133276354	C	T	1	0.99411	1	Extraversion	EFO_0004317	GPC	26362575	European	2016	0.0052	0.0066	0.4336	+	63030	0	63030	29	-	GPC_Extraversion_EUR_2016
rs579459	rs579459	chr9:136154168	chr9:133278724	C	T	rs635634	chr9:136155000	chr9:133279427	T	C	1	0.83452	1	Home area population density: Scotland - accessible rural	-	Neale B	UKBB	European	2017	0.0001435	0.0001833	0.4337	+	333997	1133	332864	1	risk diff	Neale-B_UKBB_EUR_2017
rs579459	rs579459	chr9:136154168	chr9:133278724	C	T	rs579459	chr9:136154168	chr9:133278724	C	T	0	1	1	Benign neoplasm of major salivary glands	EFO_0003826	Neale B	UKBB	European	2017	6.315e-05	8.069e-05	0.4338	+	337199	244	336955	1	risk diff	Neale-B_UKBB_EUR_2017
rs579459	rs579459	chr9:136154168	chr9:133278724	C	T	rs579459	chr9:136154168	chr9:133278724	C	T	0	1	1	Cause of death: cervix uteri, unspecified	-	Neale B	UKBB	European	2017	0.0005295	0.0006765	0.4338	+	7637	9	7628	1	risk diff	Neale-B_UKBB_EUR_2017
rs579459	rs579459	chr9:136154168	chr9:133278724	C	T	rs579459	chr9:136154168	chr9:133278724	C	T	0	1	1	Treatment with dovonex 50micrograms or g cream	EFO_0007056	Neale B	UKBB	European	2017	5.675e-05	7.251e-05	0.4338	+	337159	197	336962	1	risk diff	Neale-B_UKBB_EUR_2017
rs579459	rs579459	chr9:136154168	chr9:133278724	C	T	chr9:136141870	chr9:136141870	chr9:133266456	T	C	1	0.82314	0.99316	Cause of death: peripheral vascular disease, unspecified	EFO_0003875	Neale B	UKBB	European	2017	-0.0004145	0.0005296	0.4338	-	7637	5	7632	1	risk diff	Neale-B_UKBB_EUR_2017
rs579459	rs579459	chr9:136154168	chr9:133278724	C	T	rs532436	chr9:136149830	chr9:133274414	A	G	1	0.82865	0.9932	Self-reported scoliosis	EFO_0004273	Neale B	UKBB	European	2017	6.261e-05	8.001e-05	0.4339	+	337159	220	336939	1	risk diff	Neale-B_UKBB_EUR_2017
rs579459	rs579459	chr9:136154168	chr9:133278724	C	T	rs579459	chr9:136154168	chr9:133278724	C	T	0	1	1	Benign neoplasm of ovary	EFO_1000116	Neale B	UKBB	European	2017	9.886e-05	0.0001264	0.434	+	337199	600	336599	1	risk diff	Neale-B_UKBB_EUR_2017
rs579459	rs579459	chr9:136154168	chr9:133278724	C	T	rs635634	chr9:136155000	chr9:133279427	T	C	1	0.83452	1	Self-reported heart or cardiac problem	-	Neale B	UKBB	European	2017	0.0001401	0.0001791	0.4341	+	337159	1096	336063	1	risk diff	Neale-B_UKBB_EUR_2017
rs579459	rs579459	chr9:136154168	chr9:133278724	C	T	rs651007	chr9:136153875	chr9:133278431	T	C	1	1	1	Treatment with mefenamic acid	EFO_0007056	Neale B	UKBB	European	2017	-7.674e-05	9.813e-05	0.4342	-	337159	361	336798	1	risk diff	Neale-B_UKBB_EUR_2017
rs579459	rs579459	chr9:136154168	chr9:133278724	C	T	rs649129	chr9:136154304	-	T	C	1	1	1	Disorders of mineral metabolism	EFO_0009556	Neale B	UKBB	European	2017	-7.985e-05	0.0001021	0.4342	-	337199	390	336809	1	risk diff	Neale-B_UKBB_EUR_2017
rs579459	rs579459	chr9:136154168	chr9:133278724	C	T	chr9:136149399	chr9:136149399	chr9:133273983	A	G	1	0.82865	0.9932	Cause of death: stroke, not specified as haemorrhage or infarction	EFO_0000712	Neale B	UKBB	European	2017	0.001723	0.002204	0.4342	+	7637	88	7549	1	risk diff	Neale-B_UKBB_EUR_2017
rs579459	rs579459	chr9:136154168	chr9:133278724	C	T	rs532436	chr9:136149830	chr9:133274414	A	G	1	0.82865	0.9932	Self-reported oesophageal stricture	EFO_0006818	Neale B	UKBB	European	2017	-3.844e-05	4.916e-05	0.4342	-	337159	83	337076	1	risk diff	Neale-B_UKBB_EUR_2017
rs579459	rs579459	chr9:136154168	chr9:133278724	C	T	rs532436	chr9:136149830	chr9:133274414	A	G	1	0.82865	0.9932	Stroke, not specified as haemorrhage or infarction	EFO_0000712	Neale B	UKBB	European	2017	9.797e-05	0.0001253	0.4342	+	337199	540	336659	1	risk diff	Neale-B_UKBB_EUR_2017
rs579459	rs579459	chr9:136154168	chr9:133278724	C	T	rs495828	chr9:136154867	chr9:133279294	T	G	1	1	1	Longest period of unenthusiasm or disinterest	-	Neale B	UKBB	European	2017	-0.007739	0.009901	0.4344	-	29704	0	29704	1	IVNT	Neale-B_UKBB_EUR_2017
rs579459	rs579459	chr9:136154168	chr9:133278724	C	T	rs635634	chr9:136155000	chr9:133279427	T	C	1	0.83452	1	Treatment with co-enzyme q10 or ubiquinone/bio-quinone/coenzyme q10	EFO_0007056	Neale B	UKBB	European	2017	-0.0001432	0.0001832	0.4344	-	337159	1148	336011	1	risk diff	Neale-B_UKBB_EUR_2017
rs579459	rs579459	chr9:136154168	chr9:133278724	C	T	rs579459	chr9:136154168	chr9:133278724	C	T	0	1	1	Headaches for 3+ months	EFO_0003843	Neale B	UKBB	European	2017	0.002622	0.003356	0.4345	+	65583	29979	35604	1	risk diff	Neale-B_UKBB_EUR_2017
rs579459	rs579459	chr9:136154168	chr9:133278724	C	T	rs635634	chr9:136155000	chr9:133279427	T	C	1	0.83452	1	Self-reported fracture nose	EFO_0003931	Neale B	UKBB	European	2017	8.874e-05	0.0001135	0.4345	+	337159	440	336719	1	risk diff	Neale-B_UKBB_EUR_2017
rs579459	rs579459	chr9:136154168	chr9:133278724	C	T	rs579459	chr9:136154168	chr9:133278724	C	T	0	1	1	Home area population density: Scotland - other urban area	-	Neale B	UKBB	European	2017	0.0002405	0.0003078	0.4346	+	333997	3626	330371	1	risk diff	Neale-B_UKBB_EUR_2017
rs579459	rs579459	chr9:136154168	chr9:133278724	C	T	rs495828	chr9:136154867	chr9:133279294	T	G	1	1	1	Rheumatic mitral valve diseases	-	Neale B	UKBB	European	2017	3.433e-05	4.394e-05	0.4346	+	337199	73	337126	1	risk diff	Neale-B_UKBB_EUR_2017
rs579459	rs579459	chr9:136154168	chr9:133278724	C	T	rs635634	chr9:136155000	chr9:133279427	T	C	1	0.83452	1	Treatment with oestradiol product	EFO_0007056	Neale B	UKBB	European	2017	-3.738e-05	4.784e-05	0.4346	-	337159	78	337081	1	risk diff	Neale-B_UKBB_EUR_2017
rs579459	rs579459	chr9:136154168	chr9:133278724	C	T	chr9:136141870	chr9:136141870	chr9:133266456	T	C	1	0.82314	0.99316	Donors of organs and tissues	EFO_0009633	Neale B	UKBB	European	2017	-5.755e-05	7.365e-05	0.4346	-	337199	186	337013	1	risk diff	Neale-B_UKBB_EUR_2017
rs579459	rs579459	chr9:136154168	chr9:133278724	C	T	rs649129	chr9:136154304	-	T	C	1	1	1	log Proinsulin	EFO_0004467	MAGIC	21873549	European	2011	0.0066	0.0084	0.4347	+	10701	0	10701	4	pmol/l	MAGIC_Proinsulin_EUR_2011
rs579459	rs579459	chr9:136154168	chr9:133278724	C	T	rs495828	chr9:136154867	chr9:133279294	T	G	1	1	1	Difficulty not smoking for 1 day	EFO_0005671	Neale B	UKBB	European	2017	0.008102	0.01037	0.4347	+	23332	0	23332	1	-	Neale-B_UKBB_EUR_2017
rs579459	rs579459	chr9:136154168	chr9:133278724	C	T	rs635634	chr9:136155000	chr9:133279427	T	C	1	0.83452	1	Self-reported thyroiditis	EFO_1000627	Neale B	UKBB	European	2017	-5.418e-05	6.936e-05	0.4347	-	337159	164	336995	1	risk diff	Neale-B_UKBB_EUR_2017
rs579459	rs579459	chr9:136154168	chr9:133278724	C	T	chr9:136149399	chr9:136149399	chr9:133273983	A	G	1	0.82865	0.9932	Procedures for purposes other than remedying health state	EFO_0002571	Neale B	UKBB	European	2017	-8.778e-05	0.0001124	0.4347	-	337199	434	336765	1	risk diff	Neale-B_UKBB_EUR_2017
rs579459	rs579459	chr9:136154168	chr9:133278724	C	T	rs579459	chr9:136154168	chr9:133278724	C	T	0	1	1	Treatment with risperidone	EFO_0007056	Neale B	UKBB	European	2017	5.261e-05	6.737e-05	0.4348	+	337159	170	336989	1	risk diff	Neale-B_UKBB_EUR_2017
rs579459	rs579459	chr9:136154168	chr9:133278724	C	T	chr9:136149399	chr9:136149399	chr9:133273983	A	G	1	0.82865	0.9932	Coxarthrosis	EFO_1000786	Neale B	UKBB	European	2017	-0.000294	0.0003765	0.4348	-	337199	4934	332265	1	risk diff	Neale-B_UKBB_EUR_2017
rs579459	rs579459	chr9:136154168	chr9:133278724	C	T	rs649129	chr9:136154304	-	T	C	1	1	1	Treatment with timolol	EFO_0007056	Neale B	UKBB	European	2017	-6.525e-05	8.356e-05	0.4349	-	337159	261	336898	1	risk diff	Neale-B_UKBB_EUR_2017
rs579459	rs579459	chr9:136154168	chr9:133278724	C	T	rs495828	chr9:136154867	chr9:133279294	T	G	1	1	1	Treatment with viazem xl 120mg m or r capsule	EFO_0007056	Neale B	UKBB	European	2017	3.238e-05	4.147e-05	0.4349	+	337159	65	337094	1	risk diff	Neale-B_UKBB_EUR_2017
rs579459	rs579459	chr9:136154168	chr9:133278724	C	T	chr9:136149399	chr9:136149399	chr9:133273983	A	G	1	0.82865	0.9932	Treatment with dermovate cream	EFO_0007056	Neale B	UKBB	European	2017	9.554e-05	0.0001223	0.4349	+	337159	514	336645	1	risk diff	Neale-B_UKBB_EUR_2017
rs579459	rs579459	chr9:136154168	chr9:133278724	C	T	rs651007	chr9:136153875	chr9:133278431	T	C	1	1	1	Intracranial injury	EFO_0009505	Neale B	UKBB	European	2017	8.458e-05	0.0001083	0.435	+	337199	440	336759	1	risk diff	Neale-B_UKBB_EUR_2017
rs579459	rs579459	chr9:136154168	chr9:133278724	C	T	rs532436	chr9:136149830	chr9:133274414	A	G	1	0.82865	0.9932	Illnesses of mother: alzheimers disease or dementia	EFO_0000249	Neale B	UKBB	European	2017	-0.000706	0.0009043	0.435	-	309843	26757	283086	1	risk diff	Neale-B_UKBB_EUR_2017
rs579459	rs579459	chr9:136154168	chr9:133278724	C	T	rs600038	chr9:136151806	chr9:133276354	C	T	1	0.99411	1	Perforation of tympanic membrane	EFO_0009472	Neale B	UKBB	European	2017	8.874e-05	0.0001137	0.4351	+	337199	484	336715	1	risk diff	Neale-B_UKBB_EUR_2017
rs579459	rs579459	chr9:136154168	chr9:133278724	C	T	chr9:136149399	chr9:136149399	chr9:133273983	A	G	1	0.82865	0.9932	Cause of death: atrial fibrillation and flutter	EFO_0000275	Neale B	UKBB	European	2017	-0.0006392	0.0008189	0.4351	-	7637	12	7625	1	risk diff	Neale-B_UKBB_EUR_2017
rs579459	rs579459	chr9:136154168	chr9:133278724	C	T	chr9:136149399	chr9:136149399	chr9:133273983	A	G	1	0.82865	0.9932	Number of unenthusiastic or disinterested episodes	-	Neale B	UKBB	European	2017	0.007391	0.00947	0.4351	+	27707	0	27707	1	-	Neale-B_UKBB_EUR_2017
rs579459	rs579459	chr9:136154168	chr9:133278724	C	T	rs579459	chr9:136154168	chr9:133278724	C	T	0	1	1	log Proinsulin	EFO_0004467	MAGIC	21873549	European	2011	0.0066	0.0084	0.4352	+	10701	0	10701	4	pmol/l	MAGIC_Proinsulin_EUR_2011
rs579459	rs579459	chr9:136154168	chr9:133278724	C	T	rs579459	chr9:136154168	chr9:133278724	C	T	0	1	1	Treatment with ranitidine	EFO_0007056	Neale B	UKBB	European	2017	-0.000296	0.0003794	0.4352	-	337159	5481	331678	1	risk diff	Neale-B_UKBB_EUR_2017
rs579459	rs579459	chr9:136154168	chr9:133278724	C	T	chr9:136149399	chr9:136149399	chr9:133273983	A	G	1	0.82865	0.9932	Treatment with sustanon 100 oily injection	EFO_0007056	Neale B	UKBB	European	2017	3.474e-05	4.452e-05	0.4352	+	337159	68	337091	1	risk diff	Neale-B_UKBB_EUR_2017
rs579459	rs579459	chr9:136154168	chr9:133278724	C	T	rs651007	chr9:136153875	chr9:133278431	T	C	1	1	1	log HOMA-IR	EFO_0004501	MAGIC	20081858	European	2010	0.004	0.0051	0.4353	+	46186	0	46186	21	-	MAGIC_HOMA-IR_EUR_2010
rs579459	rs579459	chr9:136154168	chr9:133278724	C	T	rs635634	chr9:136155000	chr9:133279427	T	C	1	0.83452	1	Reason former drinker stopped drinking alcohol: illness or ill health	EFO_0004329	Neale B	UKBB	European	2017	0.005978	0.007662	0.4353	+	11101	2905	8196	1	risk diff	Neale-B_UKBB_EUR_2017
rs579459	rs579459	chr9:136154168	chr9:133278724	C	T	chr9:136149399	chr9:136149399	chr9:133273983	A	G	1	0.82865	0.9932	Facial pains for 3+ months	EFO_0009625	Neale B	UKBB	European	2017	0.009196	0.01179	0.4353	+	6035	2858	3177	1	risk diff	Neale-B_UKBB_EUR_2017
rs579459	rs579459	chr9:136154168	chr9:133278724	C	T	rs495828	chr9:136154867	chr9:133279294	T	G	1	1	1	Mononeuropathies of lower limb	EFO_0009558	Neale B	UKBB	European	2017	0.0001082	0.0001387	0.4354	+	337199	729	336470	1	risk diff	Neale-B_UKBB_EUR_2017
rs579459	rs579459	chr9:136154168	chr9:133278724	C	T	rs495828	chr9:136154867	chr9:133279294	T	G	1	1	1	Self-reported chronic sinusitis	EFO_0007486	Neale B	UKBB	European	2017	-0.0001832	0.0002349	0.4354	-	337159	2098	335061	1	risk diff	Neale-B_UKBB_EUR_2017
rs579459	rs579459	chr9:136154168	chr9:133278724	C	T	rs495828	chr9:136154867	chr9:133279294	T	G	1	1	1	Treatment with kapake tablet	EFO_0007056	Neale B	UKBB	European	2017	3.89e-05	4.987e-05	0.4354	+	337159	94	337065	1	risk diff	Neale-B_UKBB_EUR_2017
rs579459	rs579459	chr9:136154168	chr9:133278724	C	T	chr9:136149399	chr9:136149399	chr9:133273983	A	G	1	0.82865	0.9932	Treatment with omacor 1g capsule	EFO_0007056	Neale B	UKBB	European	2017	-8.553e-05	0.0001097	0.4354	-	337159	413	336746	1	risk diff	Neale-B_UKBB_EUR_2017
rs579459	rs579459	chr9:136154168	chr9:133278724	C	T	rs532436	chr9:136149830	chr9:133274414	A	G	1	0.82865	0.9932	Self-reported cranial nerve problem or palsy	EFO_0009489	Neale B	UKBB	European	2017	-6.083e-05	7.799e-05	0.4354	-	337159	209	336950	1	risk diff	Neale-B_UKBB_EUR_2017
rs579459	rs579459	chr9:136154168	chr9:133278724	C	T	rs495828	chr9:136154867	chr9:133279294	T	G	1	1	1	Guilty feelings	-	Neale B	UKBB	European	2017	-0.001051	0.001348	0.4355	-	328769	92945	235824	1	risk diff	Neale-B_UKBB_EUR_2017
rs579459	rs579459	chr9:136154168	chr9:133278724	C	T	rs600038	chr9:136151806	chr9:133276354	C	T	1	0.99411	1	Treatment with cyclizine	EFO_0007056	Neale B	UKBB	European	2017	-4.418e-05	5.665e-05	0.4355	-	337159	120	337039	1	risk diff	Neale-B_UKBB_EUR_2017
rs579459	rs579459	chr9:136154168	chr9:133278724	C	T	rs635634	chr9:136155000	chr9:133279427	T	C	1	0.83452	1	Treatment with tamoxifen	EFO_0007056	Neale B	UKBB	European	2017	-0.0001374	0.0001762	0.4355	-	337159	1063	336096	1	risk diff	Neale-B_UKBB_EUR_2017
rs579459	rs579459	chr9:136154168	chr9:133278724	C	T	rs495828	chr9:136154867	chr9:133279294	T	G	1	1	1	Cause of death: cervix uteri, unspecified	-	Neale B	UKBB	European	2017	0.0005242	0.0006724	0.4356	+	7637	9	7628	1	risk diff	Neale-B_UKBB_EUR_2017
rs579459	rs579459	chr9:136154168	chr9:133278724	C	T	rs495828	chr9:136154867	chr9:133279294	T	G	1	1	1	Other disorders of arteries and arterioles	EFO_0004264	Neale B	UKBB	European	2017	8.385e-05	0.0001076	0.4356	+	337199	438	336761	1	risk diff	Neale-B_UKBB_EUR_2017
rs579459	rs579459	chr9:136154168	chr9:133278724	C	T	rs495828	chr9:136154867	chr9:133279294	T	G	1	1	1	Treatment with b12 - cyanocobalamin prep	EFO_0007056	Neale B	UKBB	European	2017	-3.355e-05	4.303e-05	0.4356	-	337159	70	337089	1	risk diff	Neale-B_UKBB_EUR_2017
rs579459	rs579459	chr9:136154168	chr9:133278724	C	T	rs579459	chr9:136154168	chr9:133278724	C	T	0	1	1	Type of tobacco currently smoked: cigars or pipes	EFO_0006527	Neale B	UKBB	European	2017	-0.002183	0.0028	0.4357	-	25291	1885	23406	1	risk diff	Neale-B_UKBB_EUR_2017
rs579459	rs579459	chr9:136154168	chr9:133278724	C	T	rs532436	chr9:136149830	chr9:133274414	A	G	1	0.82865	0.9932	Other bursopathies	-	Neale B	UKBB	European	2017	6.985e-05	8.961e-05	0.4357	+	337199	276	336923	1	risk diff	Neale-B_UKBB_EUR_2017
rs579459	rs579459	chr9:136154168	chr9:133278724	C	T	rs600038	chr9:136151806	chr9:133276354	C	T	1	0.99411	1	Light smokers, at least 100 smokes in lifetime	EFO_0006527	Neale B	UKBB	European	2017	-0.002232	0.002864	0.4358	-	90517	41027	49490	1	risk diff	Neale-B_UKBB_EUR_2017
rs579459	rs579459	chr9:136154168	chr9:133278724	C	T	chr9:136149399	chr9:136149399	chr9:133273983	A	G	1	0.82865	0.9932	Treatment with nortriptyline	EFO_0007056	Neale B	UKBB	European	2017	6.038e-05	7.748e-05	0.4358	+	337159	206	336953	1	risk diff	Neale-B_UKBB_EUR_2017
rs579459	rs579459	chr9:136154168	chr9:133278724	C	T	rs579459	chr9:136154168	chr9:133278724	C	T	0	1	1	Treatment with vascalpha 5mg m or r tablet	EFO_0007056	Neale B	UKBB	European	2017	-4.184e-05	5.37e-05	0.4359	-	337159	108	337051	1	risk diff	Neale-B_UKBB_EUR_2017
rs579459	rs579459	chr9:136154168	chr9:133278724	C	T	rs532436	chr9:136149830	chr9:133274414	A	G	1	0.82865	0.9932	Osteonecrosis	EFO_0004259	Neale B	UKBB	European	2017	4.585e-05	5.885e-05	0.4359	+	337199	119	337080	1	risk diff	Neale-B_UKBB_EUR_2017
rs579459	rs579459	chr9:136154168	chr9:133278724	C	T	rs651007	chr9:136153875	chr9:133278431	T	C	1	1	1	Self-reported rheumatic fever	EFO_0008416	Neale B	UKBB	European	2017	0.0001255	0.0001612	0.436	+	337159	975	336184	1	risk diff	Neale-B_UKBB_EUR_2017
rs579459	rs579459	chr9:136154168	chr9:133278724	C	T	rs635634	chr9:136155000	chr9:133279427	T	C	1	0.83452	1	Doctor diagnosed emphysema	EFO_0000464	Neale B	UKBB	European	2017	0.0002691	0.0003455	0.436	+	83529	254	83275	1	risk diff	Neale-B_UKBB_EUR_2017
rs579459	rs579459	chr9:136154168	chr9:133278724	C	T	rs532436	chr9:136149830	chr9:133274414	A	G	1	0.82865	0.9932	Other disorders of eye and adnexa	EFO_0009546	Neale B	UKBB	European	2017	-4.641e-05	5.959e-05	0.4361	-	337199	122	337077	1	risk diff	Neale-B_UKBB_EUR_2017
rs579459	rs579459	chr9:136154168	chr9:133278724	C	T	rs495828	chr9:136154867	chr9:133279294	T	G	1	1	1	Vitamin and mineral supplements: vitamin A	EFO_0004729	Neale B	UKBB	European	2017	-0.0003133	0.0004023	0.4362	-	335591	6173	329418	1	risk diff	Neale-B_UKBB_EUR_2017
rs579459	rs579459	chr9:136154168	chr9:133278724	C	T	rs635634	chr9:136155000	chr9:133279427	T	C	1	0.83452	1	Treatment with eprosartan	EFO_0007056	Neale B	UKBB	European	2017	6.066e-05	7.793e-05	0.4363	+	337159	207	336952	1	risk diff	Neale-B_UKBB_EUR_2017
rs579459	rs579459	chr9:136154168	chr9:133278724	C	T	chr9:136149399	chr9:136149399	chr9:133273983	A	G	1	0.82865	0.9932	Self-reported primary bone cancer	EFO_0000311	Neale B	UKBB	European	2017	-4.307e-05	5.533e-05	0.4363	-	337159	105	337054	1	risk diff	Neale-B_UKBB_EUR_2017
rs579459	rs579459	chr9:136154168	chr9:133278724	C	T	rs532436	chr9:136149830	chr9:133274414	A	G	1	0.82865	0.9932	Cause of death: dilated cardiomyopathy	EFO_0000407	Neale B	UKBB	European	2017	0.0008812	0.001132	0.4363	+	7637	23	7614	1	risk diff	Neale-B_UKBB_EUR_2017
rs579459	rs579459	chr9:136154168	chr9:133278724	C	T	chr9:136141870	chr9:136141870	chr9:133266456	T	C	1	0.82314	0.99316	Smoking or smokers in household	EFO_0009115	Neale B	UKBB	European	2017	0.0008788	0.001129	0.4363	+	311142	0	311142	1	-	Neale-B_UKBB_EUR_2017
rs579459	rs579459	chr9:136154168	chr9:133278724	C	T	rs495828	chr9:136154867	chr9:133279294	T	G	1	1	1	Self-reported thyroid problem	EFO_1000627	Neale B	UKBB	European	2017	-0.000119	0.0001529	0.4364	-	337159	887	336272	1	risk diff	Neale-B_UKBB_EUR_2017
rs579459	rs579459	chr9:136154168	chr9:133278724	C	T	rs600038	chr9:136151806	chr9:133276354	C	T	1	0.99411	1	Treatment with bisoprolol	EFO_0007056	Neale B	UKBB	European	2017	-0.0002816	0.0003619	0.4365	-	337159	4985	332174	1	risk diff	Neale-B_UKBB_EUR_2017
rs579459	rs579459	chr9:136154168	chr9:133278724	C	T	rs532436	chr9:136149830	chr9:133274414	A	G	1	0.82865	0.9932	Weight	EFO_0004338	Neale B	UKBB	European	2017	0.002123	0.002729	0.4365	+	336227	0	336227	1	IVNT	Neale-B_UKBB_EUR_2017
rs579459	rs579459	chr9:136154168	chr9:133278724	C	T	rs532436	chr9:136149830	chr9:133274414	A	G	1	0.82865	0.9932	Treatment with letrozole	EFO_0007056	Neale B	UKBB	European	2017	6.052e-05	7.779e-05	0.4366	+	337159	208	336951	1	risk diff	Neale-B_UKBB_EUR_2017
rs579459	rs579459	chr9:136154168	chr9:133278724	C	T	rs495828	chr9:136154867	chr9:133279294	T	G	1	1	1	Benign neoplasm of meninges	EFO_0002422	Neale B	UKBB	European	2017	6.182e-05	7.948e-05	0.4367	+	337199	239	336960	1	risk diff	Neale-B_UKBB_EUR_2017
rs579459	rs579459	chr9:136154168	chr9:133278724	C	T	rs495828	chr9:136154867	chr9:133279294	T	G	1	1	1	Other diseases of lip and oral mucosa	EFO_1001047	Neale B	UKBB	European	2017	-0.0001441	0.0001853	0.4367	-	337199	1303	335896	1	risk diff	Neale-B_UKBB_EUR_2017
rs579459	rs579459	chr9:136154168	chr9:133278724	C	T	chr9:136141870	chr9:136141870	chr9:133266456	T	C	1	0.82314	0.99316	Self-reported adrenocortical insufficiency or addisons disease	EFO_0009491	Neale B	UKBB	European	2017	4.988e-05	6.414e-05	0.4367	+	337159	141	337018	1	risk diff	Neale-B_UKBB_EUR_2017
rs579459	rs579459	chr9:136154168	chr9:133278724	C	T	rs651007	chr9:136153875	chr9:133278431	T	C	1	1	1	Treatment with reductil 10mg capsule	EFO_0007056	Neale B	UKBB	European	2017	4.019e-05	5.169e-05	0.4368	+	337159	100	337059	1	risk diff	Neale-B_UKBB_EUR_2017
rs579459	rs579459	chr9:136154168	chr9:133278724	C	T	rs495828	chr9:136154867	chr9:133279294	T	G	1	1	1	Prophylactic surgery	EFO_0009580	Neale B	UKBB	European	2017	7.172e-05	9.223e-05	0.4368	+	337199	322	336877	1	risk diff	Neale-B_UKBB_EUR_2017
rs579459	rs579459	chr9:136154168	chr9:133278724	C	T	rs635634	chr9:136155000	chr9:133279427	T	C	1	0.83452	1	Special screening examination for infectious and parasitic diseases	EFO_0009517	Neale B	UKBB	European	2017	6e-05	7.716e-05	0.4368	+	337199	203	336996	1	risk diff	Neale-B_UKBB_EUR_2017
rs579459	rs579459	chr9:136154168	chr9:133278724	C	T	rs651007	chr9:136153875	chr9:133278431	T	C	1	1	1	Treatment with vascalpha 5mg m or r tablet	EFO_0007056	Neale B	UKBB	European	2017	-4.176e-05	5.371e-05	0.4369	-	337159	108	337051	1	risk diff	Neale-B_UKBB_EUR_2017
rs579459	rs579459	chr9:136154168	chr9:133278724	C	T	chr9:136149399	chr9:136149399	chr9:133273983	A	G	1	0.82865	0.9932	Average monthly beer plus cider intake	EFO_0004329	Neale B	UKBB	European	2017	-0.006612	0.008504	0.4369	-	24452	0	24452	1	-	Neale-B_UKBB_EUR_2017
rs579459	rs579459	chr9:136154168	chr9:133278724	C	T	chr9:136149399	chr9:136149399	chr9:133273983	A	G	1	0.82865	0.9932	Transient cerebral ischaemic attacks and related syndromes	EFO_1001449	Neale B	UKBB	European	2017	0.0001407	0.0001809	0.4369	+	337199	1127	336072	1	risk diff	Neale-B_UKBB_EUR_2017
rs579459	rs579459	chr9:136154168	chr9:133278724	C	T	rs651007	chr9:136153875	chr9:133278431	T	C	1	1	1	Self-reported tinnitus or tiniitis	EFO_0007616	Neale B	UKBB	European	2017	-9.524e-05	0.0001225	0.4371	-	337159	563	336596	1	risk diff	Neale-B_UKBB_EUR_2017
rs579459	rs579459	chr9:136154168	chr9:133278724	C	T	rs495828	chr9:136154867	chr9:133279294	T	G	1	1	1	Treatment with celluvisc 1% single-use eye drops	EFO_0007056	Neale B	UKBB	European	2017	-6.279e-05	8.081e-05	0.4371	-	337159	247	336912	1	risk diff	Neale-B_UKBB_EUR_2017
rs579459	rs579459	chr9:136154168	chr9:133278724	C	T	rs579459	chr9:136154168	chr9:133278724	C	T	0	1	1	Treatment with zirtek allergy 10mg tablet	EFO_0007056	Neale B	UKBB	European	2017	-3.974e-05	5.115e-05	0.4372	-	337159	98	337061	1	risk diff	Neale-B_UKBB_EUR_2017
rs579459	rs579459	chr9:136154168	chr9:133278724	C	T	rs579459	chr9:136154168	chr9:133278724	C	T	0	1	1	B Mem:%IgG; IgG B (IgG+)	OBA_VT1000783	Roederer M	25772697	European	2015	-0.01979	0.02547	0.4372	-	460	0	460	1	-	Roederer-M_Immune-System_EUR_2015
rs579459	rs579459	chr9:136154168	chr9:133278724	C	T	rs649129	chr9:136154304	-	T	C	1	1	1	B Mem:%IgG; IgG B (IgG+)	OBA_VT1000783	Roederer M	25772697	European	2015	-0.01979	0.02547	0.4372	-	460	0	460	1	-	Roederer-M_Immune-System_EUR_2015
rs579459	rs579459	chr9:136154168	chr9:133278724	C	T	rs532436	chr9:136149830	chr9:133274414	A	G	1	0.82865	0.9932	Treatment with senokot 7.5mg tablet	EFO_0007056	Neale B	UKBB	European	2017	-5.168e-05	6.652e-05	0.4372	-	337159	152	337007	1	risk diff	Neale-B_UKBB_EUR_2017
rs579459	rs579459	chr9:136154168	chr9:133278724	C	T	rs495828	chr9:136154867	chr9:133279294	T	G	1	1	1	Parkinsons disease	EFO_0002508	Neale B	UKBB	European	2017	-3.935e-05	5.065e-05	0.4373	-	337199	97	337102	1	risk diff	Neale-B_UKBB_EUR_2017
rs579459	rs579459	chr9:136154168	chr9:133278724	C	T	rs635634	chr9:136155000	chr9:133279427	T	C	1	0.83452	1	Procedures for purposes other than remedying health state	EFO_0002571	Neale B	UKBB	European	2017	-8.757e-05	0.0001127	0.4373	-	337199	434	336765	1	risk diff	Neale-B_UKBB_EUR_2017
rs579459	rs579459	chr9:136154168	chr9:133278724	C	T	rs495828	chr9:136154867	chr9:133279294	T	G	1	1	1	Other neoplasms of uncertain or unknown behaviour of lymphoid, haematopoietic and related tissue	EFO_1000179	Neale B	UKBB	European	2017	4.5e-05	5.796e-05	0.4374	+	337199	127	337072	1	risk diff	Neale-B_UKBB_EUR_2017
rs579459	rs579459	chr9:136154168	chr9:133278724	C	T	rs635634	chr9:136155000	chr9:133279427	T	C	1	0.83452	1	Treatment with serevent 25mcg inhaler	EFO_0007056	Neale B	UKBB	European	2017	0.0001271	0.0001637	0.4374	+	337159	915	336244	1	risk diff	Neale-B_UKBB_EUR_2017
rs579459	rs579459	chr9:136154168	chr9:133278724	C	T	chr9:136149399	chr9:136149399	chr9:133273983	A	G	1	0.82865	0.9932	Treatment with insulin	EFO_0007056	Neale B	UKBB	European	2017	0.0002909	0.0003746	0.4374	+	180203	1377	178826	1	risk diff	Neale-B_UKBB_EUR_2017
rs579459	rs579459	chr9:136154168	chr9:133278724	C	T	rs532436	chr9:136149830	chr9:133274414	A	G	1	0.82865	0.9932	Average monthly beer plus cider intake	EFO_0004329	Neale B	UKBB	European	2017	-0.006604	0.008503	0.4374	-	24452	0	24452	1	-	Neale-B_UKBB_EUR_2017
rs579459	rs579459	chr9:136154168	chr9:133278724	C	T	rs532436	chr9:136149830	chr9:133274414	A	G	1	0.82865	0.9932	Treatment with pulmicort ls 50micrograms inhaler	EFO_0007056	Neale B	UKBB	European	2017	9.485e-05	0.0001221	0.4374	+	337159	513	336646	1	risk diff	Neale-B_UKBB_EUR_2017
rs579459	rs579459	chr9:136154168	chr9:133278724	C	T	rs495828	chr9:136154867	chr9:133279294	T	G	1	1	1	Neuroticism	EFO_0007660;EFO_0004257	GPC	21173776	European	2010	-0.0918	0.1183	0.4375	-	17375	0	17375	10	-	GPC_Neuroticism_EUR_2010
rs579459	rs579459	chr9:136154168	chr9:133278724	C	T	chr9:136141870	chr9:136141870	chr9:133266456	T	C	1	0.82314	0.99316	Other aplastic anaemias	-	Neale B	UKBB	European	2017	3.355e-05	4.321e-05	0.4375	+	337199	64	337135	1	risk diff	Neale-B_UKBB_EUR_2017
rs579459	rs579459	chr9:136154168	chr9:133278724	C	T	rs649129	chr9:136154304	-	T	C	1	1	1	Menopausal and other perimenopausal disorders	EFO_0003922	Neale B	UKBB	European	2017	0.0002766	0.0003563	0.4376	+	337199	4875	332324	1	risk diff	Neale-B_UKBB_EUR_2017
rs579459	rs579459	chr9:136154168	chr9:133278724	C	T	rs600038	chr9:136151806	chr9:133276354	C	T	1	0.99411	1	Treatment with betahistine	EFO_0007056	Neale B	UKBB	European	2017	0.0001275	0.0001643	0.4376	+	337159	1012	336147	1	risk diff	Neale-B_UKBB_EUR_2017
rs579459	rs579459	chr9:136154168	chr9:133278724	C	T	rs579459	chr9:136154168	chr9:133278724	C	T	0	1	1	Longest period of unenthusiasm or disinterest	-	Neale B	UKBB	European	2017	-0.007715	0.009941	0.4377	-	29704	0	29704	1	IVNT	Neale-B_UKBB_EUR_2017
rs579459	rs579459	chr9:136154168	chr9:133278724	C	T	rs579459	chr9:136154168	chr9:133278724	C	T	0	1	1	Waist hip ratio in physically inactive females	EFO_0004343	GIANT	28448500	Mixed	2017	-0.0093	0.012	0.4378	-	22648	0	22648	48	IVNT	GIANT_WHR-Inactive-F_Mixed_2017
rs579459	rs579459	chr9:136154168	chr9:133278724	C	T	rs579459	chr9:136154168	chr9:133278724	C	T	0	1	1	Treatment with reductil 10mg capsule	EFO_0007056	Neale B	UKBB	European	2017	4.009e-05	5.167e-05	0.4378	+	337159	100	337059	1	risk diff	Neale-B_UKBB_EUR_2017
rs579459	rs579459	chr9:136154168	chr9:133278724	C	T	rs651007	chr9:136153875	chr9:133278431	T	C	1	1	1	Treatment with movelat gel	EFO_0007056	Neale B	UKBB	European	2017	4.244e-05	5.47e-05	0.4378	+	337159	112	337047	1	risk diff	Neale-B_UKBB_EUR_2017
rs579459	rs579459	chr9:136154168	chr9:133278724	C	T	rs495828	chr9:136154867	chr9:133279294	T	G	1	1	1	Attention to artificial openings	EFO_0009786	Neale B	UKBB	European	2017	0.0001164	0.00015	0.4378	+	337199	853	336346	1	risk diff	Neale-B_UKBB_EUR_2017
rs579459	rs579459	chr9:136154168	chr9:133278724	C	T	rs532436	chr9:136149830	chr9:133274414	A	G	1	0.82865	0.9932	Other female pelvic inflammatory diseases	EFO_1001388	Neale B	UKBB	European	2017	-9.358e-05	0.0001206	0.4378	-	337199	501	336698	1	risk diff	Neale-B_UKBB_EUR_2017
rs579459	rs579459	chr9:136154168	chr9:133278724	C	T	rs532436	chr9:136149830	chr9:133274414	A	G	1	0.82865	0.9932	Self-reported chickenpox	EFO_0007204	Neale B	UKBB	European	2017	0.0001524	0.0001964	0.4378	+	337159	1331	335828	1	risk diff	Neale-B_UKBB_EUR_2017
rs579459	rs579459	chr9:136154168	chr9:133278724	C	T	rs600038	chr9:136151806	chr9:133276354	C	T	1	0.99411	1	Treatment with timolol	EFO_0007056	Neale B	UKBB	European	2017	-6.48e-05	8.354e-05	0.4379	-	337159	261	336898	1	risk diff	Neale-B_UKBB_EUR_2017
rs579459	rs579459	chr9:136154168	chr9:133278724	C	T	chr9:136149399	chr9:136149399	chr9:133273983	A	G	1	0.82865	0.9932	Other non-infective gastro-enteritis and colitis	EFO_1001293	Neale B	UKBB	European	2017	-0.0003331	0.0004294	0.4379	-	337199	6453	330746	1	risk diff	Neale-B_UKBB_EUR_2017
rs579459	rs579459	chr9:136154168	chr9:133278724	C	T	rs635634	chr9:136155000	chr9:133279427	T	C	1	0.83452	1	Relative age of first facial hair	EFO_0007822	Neale B	UKBB	European	2017	0.001584	0.002043	0.438	+	151113	0	151113	1	-	Neale-B_UKBB_EUR_2017
rs579459	rs579459	chr9:136154168	chr9:133278724	C	T	rs635634	chr9:136155000	chr9:133279427	T	C	1	0.83452	1	Treatment with paroxetine	EFO_0007056	Neale B	UKBB	European	2017	-0.00014	0.0001805	0.438	-	337159	1114	336045	1	risk diff	Neale-B_UKBB_EUR_2017
rs579459	rs579459	chr9:136154168	chr9:133278724	C	T	rs579459	chr9:136154168	chr9:133278724	C	T	0	1	1	Malignant neoplasm of prostate	EFO_0001663	Neale B	UKBB	European	2017	0.0001897	0.0002446	0.4381	+	337199	2273	334926	1	risk diff	Neale-B_UKBB_EUR_2017
rs579459	rs579459	chr9:136154168	chr9:133278724	C	T	rs651007	chr9:136153875	chr9:133278431	T	C	1	1	1	Treatment with zirtek allergy 10mg tablet	EFO_0007056	Neale B	UKBB	European	2017	-3.967e-05	5.117e-05	0.4381	-	337159	98	337061	1	risk diff	Neale-B_UKBB_EUR_2017
rs579459	rs579459	chr9:136154168	chr9:133278724	C	T	rs635634	chr9:136155000	chr9:133279427	T	C	1	0.83452	1	Treatment with bisoprolol	EFO_0007056	Neale B	UKBB	European	2017	-0.000294	0.0003791	0.4381	-	337159	4985	332174	1	risk diff	Neale-B_UKBB_EUR_2017
rs579459	rs579459	chr9:136154168	chr9:133278724	C	T	rs579459	chr9:136154168	chr9:133278724	C	T	0	1	1	Psoriasis	EFO_0000676	Neale B	UKBB	European	2017	-7.404e-05	9.551e-05	0.4382	-	337199	342	336857	1	risk diff	Neale-B_UKBB_EUR_2017
rs579459	rs579459	chr9:136154168	chr9:133278724	C	T	rs651007	chr9:136153875	chr9:133278431	T	C	1	1	1	Self-reported urinary tract infection or kidney infection	EFO_0003103	Neale B	UKBB	European	2017	0.0001584	0.0002044	0.4382	+	337159	1571	335588	1	risk diff	Neale-B_UKBB_EUR_2017
rs579459	rs579459	chr9:136154168	chr9:133278724	C	T	rs495828	chr9:136154867	chr9:133279294	T	G	1	1	1	Atopic dermatitis	EFO_0000274	EAGLE	26482879	Mixed	2015	-0.01605	0.0207	0.4382	-	103066	18900	84166	22	log OR	EAGLE_Eczema_Mixed_2015
rs579459	rs579459	chr9:136154168	chr9:133278724	C	T	rs600038	chr9:136151806	chr9:133276354	C	T	1	0.99411	1	Had menopause	EFO_0003922	Neale B	UKBB	European	2017	0.001534	0.001979	0.4382	+	152035	111605	40430	1	risk diff	Neale-B_UKBB_EUR_2017
rs579459	rs579459	chr9:136154168	chr9:133278724	C	T	chr9:136141870	chr9:136141870	chr9:133266456	T	C	1	0.82314	0.99316	Cause of death: atrial fibrillation and flutter	EFO_0000275	Neale B	UKBB	European	2017	-0.000636	0.0008204	0.4382	-	7637	12	7625	1	risk diff	Neale-B_UKBB_EUR_2017
rs579459	rs579459	chr9:136154168	chr9:133278724	C	T	chr9:136141870	chr9:136141870	chr9:133266456	T	C	1	0.82314	0.99316	Illnesses of mother: alzheimers disease or dementia	EFO_0000249	Neale B	UKBB	European	2017	-0.0007018	0.0009053	0.4382	-	309843	26757	283086	1	risk diff	Neale-B_UKBB_EUR_2017
rs579459	rs579459	chr9:136154168	chr9:133278724	C	T	rs579459	chr9:136154168	chr9:133278724	C	T	0	1	1	Self-reported thyroid problem	EFO_1000627	Neale B	UKBB	European	2017	-0.0001191	0.0001536	0.4383	-	337159	887	336272	1	risk diff	Neale-B_UKBB_EUR_2017
rs579459	rs579459	chr9:136154168	chr9:133278724	C	T	rs649129	chr9:136154304	-	T	C	1	1	1	Treatment with chlorphenamine	EFO_0007056	Neale B	UKBB	European	2017	5.684e-05	7.333e-05	0.4383	+	337159	201	336958	1	risk diff	Neale-B_UKBB_EUR_2017
rs579459	rs579459	chr9:136154168	chr9:133278724	C	T	rs600038	chr9:136151806	chr9:133276354	C	T	1	0.99411	1	Cause of death: bronchiectasis	-	Neale B	UKBB	European	2017	0.0008573	0.001106	0.4383	+	7637	24	7613	1	risk diff	Neale-B_UKBB_EUR_2017
rs579459	rs579459	chr9:136154168	chr9:133278724	C	T	chr9:136149399	chr9:136149399	chr9:133273983	A	G	1	0.82865	0.9932	Self-reported oesophageal stricture	EFO_0006818	Neale B	UKBB	European	2017	-3.813e-05	4.919e-05	0.4383	-	337159	83	337076	1	risk diff	Neale-B_UKBB_EUR_2017
rs579459	rs579459	chr9:136154168	chr9:133278724	C	T	rs579459	chr9:136154168	chr9:133278724	C	T	0	1	1	Amyotrophic lateral sclerosis	EFO_0000253	Benyamin B	28931804	East Asian	2017	0.009549	0.01232	0.4384	+	4084	1234	2850	1	log OR	Benyamin-B_ALS_EAS_2017
rs579459	rs579459	chr9:136154168	chr9:133278724	C	T	rs651007	chr9:136153875	chr9:133278431	T	C	1	1	1	Treatment with chlorphenamine	EFO_0007056	Neale B	UKBB	European	2017	5.677e-05	7.327e-05	0.4384	+	337159	201	336958	1	risk diff	Neale-B_UKBB_EUR_2017
rs579459	rs579459	chr9:136154168	chr9:133278724	C	T	rs635634	chr9:136155000	chr9:133279427	T	C	1	0.83452	1	Treatment with indoramin	EFO_0007056	Neale B	UKBB	European	2017	-3.936e-05	5.081e-05	0.4385	-	337159	88	337071	1	risk diff	Neale-B_UKBB_EUR_2017
rs579459	rs579459	chr9:136154168	chr9:133278724	C	T	rs495828	chr9:136154867	chr9:133279294	T	G	1	1	1	Other necrotising vasculopathies	EFO_1001209	Neale B	UKBB	European	2017	5.254e-05	6.783e-05	0.4386	+	337199	174	337025	1	risk diff	Neale-B_UKBB_EUR_2017
rs579459	rs579459	chr9:136154168	chr9:133278724	C	T	rs600038	chr9:136151806	chr9:133276354	C	T	1	0.99411	1	Foreign body in alimentary tract	EFO_0009526	Neale B	UKBB	European	2017	5.635e-05	7.275e-05	0.4386	+	337199	198	337001	1	risk diff	Neale-B_UKBB_EUR_2017
rs579459	rs579459	chr9:136154168	chr9:133278724	C	T	rs649129	chr9:136154304	-	T	C	1	1	1	Self-reported iritis	EFO_1000997	Neale B	UKBB	European	2017	4.704e-05	6.077e-05	0.4388	+	337159	138	337021	1	risk diff	Neale-B_UKBB_EUR_2017
rs579459	rs579459	chr9:136154168	chr9:133278724	C	T	chr9:136149399	chr9:136149399	chr9:133273983	A	G	1	0.82865	0.9932	Reason for glasses or contact lenses: for short-sightedness	-	Neale B	UKBB	European	2017	-0.0006596	0.000852	0.4388	-	335700	26943	308757	1	risk diff	Neale-B_UKBB_EUR_2017
rs579459	rs579459	chr9:136154168	chr9:133278724	C	T	chr9:136141870	chr9:136141870	chr9:133266456	T	C	1	0.82314	0.99316	Illnesses of siblings: alzheimers disease or dementia	EFO_0000249	Neale B	UKBB	European	2017	-0.0002008	0.0002594	0.4388	-	260016	1468	258548	1	risk diff	Neale-B_UKBB_EUR_2017
rs579459	rs579459	chr9:136154168	chr9:133278724	C	T	chr9:136141870	chr9:136141870	chr9:133266456	T	C	1	0.82314	0.99316	Treatment with eprosartan	EFO_0007056	Neale B	UKBB	European	2017	6.016e-05	7.77e-05	0.4388	+	337159	207	336952	1	risk diff	Neale-B_UKBB_EUR_2017
rs579459	rs579459	chr9:136154168	chr9:133278724	C	T	chr9:136141870	chr9:136141870	chr9:133266456	T	C	1	0.82314	0.99316	Treatment with nicorandil	EFO_0007056	Neale B	UKBB	European	2017	0.0001376	0.0001777	0.4388	+	337159	1086	336073	1	risk diff	Neale-B_UKBB_EUR_2017
rs579459	rs579459	chr9:136154168	chr9:133278724	C	T	rs579459	chr9:136154168	chr9:133278724	C	T	0	1	1	Treatment with movelat gel	EFO_0007056	Neale B	UKBB	European	2017	4.232e-05	5.468e-05	0.4389	+	337159	112	337047	1	risk diff	Neale-B_UKBB_EUR_2017
rs579459	rs579459	chr9:136154168	chr9:133278724	C	T	rs532436	chr9:136149830	chr9:133274414	A	G	1	0.82865	0.9932	Treatment with lisinopril+hydrochlorothiazide 10mg or 12.5mg tablet	EFO_0007056	Neale B	UKBB	European	2017	-4.459e-05	5.761e-05	0.4389	-	337159	114	337045	1	risk diff	Neale-B_UKBB_EUR_2017
rs579459	rs579459	chr9:136154168	chr9:133278724	C	T	rs635634	chr9:136155000	chr9:133279427	T	C	1	0.83452	1	Self-reported pneumothorax	EFO_0009686	Neale B	UKBB	European	2017	-5.048e-05	6.522e-05	0.439	-	337159	145	337014	1	risk diff	Neale-B_UKBB_EUR_2017
rs579459	rs579459	chr9:136154168	chr9:133278724	C	T	rs635634	chr9:136155000	chr9:133279427	T	C	1	0.83452	1	Treatment with dutasteride	EFO_0007056	Neale B	UKBB	European	2017	-6.69e-05	8.645e-05	0.439	-	337159	255	336904	1	risk diff	Neale-B_UKBB_EUR_2017
rs579459	rs579459	chr9:136154168	chr9:133278724	C	T	rs649129	chr9:136154304	-	T	C	1	1	1	Treatment with vascalpha 5mg m or r tablet	EFO_0007056	Neale B	UKBB	European	2017	-4.159e-05	5.376e-05	0.4391	-	337159	108	337051	1	risk diff	Neale-B_UKBB_EUR_2017
rs579459	rs579459	chr9:136154168	chr9:133278724	C	T	rs495828	chr9:136154867	chr9:133279294	T	G	1	1	1	Subsequent myocardial infarction	EFO_1000883	Neale B	UKBB	European	2017	8.205e-05	0.0001061	0.4391	+	337199	426	336773	1	risk diff	Neale-B_UKBB_EUR_2017
rs579459	rs579459	chr9:136154168	chr9:133278724	C	T	chr9:136149399	chr9:136149399	chr9:133273983	A	G	1	0.82865	0.9932	Neuroticism score	EFO_0007660	Neale B	UKBB	European	2017	-0.008651	0.01118	0.4392	-	274108	0	274108	1	-	Neale-B_UKBB_EUR_2017
rs579459	rs579459	chr9:136154168	chr9:133278724	C	T	chr9:136149399	chr9:136149399	chr9:133273983	A	G	1	0.82865	0.9932	Other disorders of eye and adnexa	EFO_0009546	Neale B	UKBB	European	2017	-4.612e-05	5.963e-05	0.4392	-	337199	122	337077	1	risk diff	Neale-B_UKBB_EUR_2017
rs579459	rs579459	chr9:136154168	chr9:133278724	C	T	rs532436	chr9:136149830	chr9:133274414	A	G	1	0.82865	0.9932	Treatment with sustanon 100 oily injection	EFO_0007056	Neale B	UKBB	European	2017	3.441e-05	4.449e-05	0.4392	+	337159	68	337091	1	risk diff	Neale-B_UKBB_EUR_2017
rs579459	rs579459	chr9:136154168	chr9:133278724	C	T	rs649129	chr9:136154304	-	T	C	1	1	1	Home area population density: postcode not linkable	-	Neale B	UKBB	European	2017	1.399e-05	1.809e-05	0.4393	+	333997	12	333985	1	risk diff	Neale-B_UKBB_EUR_2017
rs579459	rs579459	chr9:136154168	chr9:133278724	C	T	rs649129	chr9:136154304	-	T	C	1	1	1	Periodontal complex trait 3	-	Offenbacher S	26962152	European	2016	-0.04435	0.05734	0.4393	-	975	0	975	1	-	Offenbacher-S_PCT3_EUR_2016
rs579459	rs579459	chr9:136154168	chr9:133278724	C	T	rs495828	chr9:136154867	chr9:133279294	T	G	1	1	1	Treatment with kelp+garlic product	EFO_0007056	Neale B	UKBB	European	2017	-5.38e-05	6.957e-05	0.4393	-	337159	183	336976	1	risk diff	Neale-B_UKBB_EUR_2017
rs579459	rs579459	chr9:136154168	chr9:133278724	C	T	rs651007	chr9:136153875	chr9:133278431	T	C	1	1	1	Tinnitus severity or nuisance	EFO_0007616	Neale B	UKBB	European	2017	0.03078	0.03981	0.4394	+	31627	0	31627	1	-	Neale-B_UKBB_EUR_2017
rs579459	rs579459	chr9:136154168	chr9:133278724	C	T	rs649129	chr9:136154304	-	T	C	1	1	1	Self-reported psychological or psychiatric problem	-	Neale B	UKBB	European	2017	7.187e-05	9.295e-05	0.4394	+	337159	323	336836	1	risk diff	Neale-B_UKBB_EUR_2017
rs579459	rs579459	chr9:136154168	chr9:133278724	C	T	rs649129	chr9:136154304	-	T	C	1	1	1	Self-reported tinnitus or tiniitis	EFO_0007616	Neale B	UKBB	European	2017	-9.484e-05	0.0001227	0.4394	-	337159	563	336596	1	risk diff	Neale-B_UKBB_EUR_2017
rs579459	rs579459	chr9:136154168	chr9:133278724	C	T	rs635634	chr9:136155000	chr9:133279427	T	C	1	0.83452	1	Other diseases of gallbladder	EFO_0003832	Neale B	UKBB	European	2017	5.742e-05	7.426e-05	0.4394	+	337199	188	337011	1	risk diff	Neale-B_UKBB_EUR_2017
rs579459	rs579459	chr9:136154168	chr9:133278724	C	T	rs579459	chr9:136154168	chr9:133278724	C	T	0	1	1	Treatment with chlorphenamine	EFO_0007056	Neale B	UKBB	European	2017	5.661e-05	7.325e-05	0.4396	+	337159	201	336958	1	risk diff	Neale-B_UKBB_EUR_2017
rs579459	rs579459	chr9:136154168	chr9:133278724	C	T	rs651007	chr9:136153875	chr9:133278431	T	C	1	1	1	Cause of death: bronchiectasis	-	Neale B	UKBB	European	2017	0.0008544	0.001105	0.4396	+	7637	24	7613	1	risk diff	Neale-B_UKBB_EUR_2017
rs579459	rs579459	chr9:136154168	chr9:133278724	C	T	rs495828	chr9:136154867	chr9:133279294	T	G	1	1	1	Polyuria	-	Neale B	UKBB	European	2017	0.0001457	0.0001885	0.4396	+	337199	1349	335850	1	risk diff	Neale-B_UKBB_EUR_2017
rs579459	rs579459	chr9:136154168	chr9:133278724	C	T	rs495828	chr9:136154867	chr9:133279294	T	G	1	1	1	Reason for glasses or contact lenses: for a squint or turn in an eye since childhood	-	Neale B	UKBB	European	2017	0.0001508	0.0001951	0.4396	+	335700	1432	334268	1	risk diff	Neale-B_UKBB_EUR_2017
rs579459	rs579459	chr9:136154168	chr9:133278724	C	T	chr9:136149399	chr9:136149399	chr9:133273983	A	G	1	0.82865	0.9932	Cancer diagnosed by doctor	EFO_0000311	Neale B	UKBB	European	2017	0.0006537	0.0008459	0.4396	+	336272	26576	309696	1	risk diff	Neale-B_UKBB_EUR_2017
rs579459	rs579459	chr9:136154168	chr9:133278724	C	T	rs651007	chr9:136153875	chr9:133278431	T	C	1	1	1	Psoriasis	EFO_0000676	Neale B	UKBB	European	2017	-7.382e-05	9.554e-05	0.4397	-	337199	342	336857	1	risk diff	Neale-B_UKBB_EUR_2017
rs579459	rs579459	chr9:136154168	chr9:133278724	C	T	rs635634	chr9:136155000	chr9:133279427	T	C	1	0.83452	1	Other polyneuropathies	EFO_0009562	Neale B	UKBB	European	2017	-5.583e-05	7.226e-05	0.4397	-	337199	178	337021	1	risk diff	Neale-B_UKBB_EUR_2017
rs579459	rs579459	chr9:136154168	chr9:133278724	C	T	rs579459	chr9:136154168	chr9:133278724	C	T	0	1	1	Acute upper respiratory infections of multiple and unspecified sites	EFO_0000684	Neale B	UKBB	European	2017	6.37e-05	8.249e-05	0.4399	+	337199	255	336944	1	risk diff	Neale-B_UKBB_EUR_2017
rs579459	rs579459	chr9:136154168	chr9:133278724	C	T	chr9:136149399	chr9:136149399	chr9:133273983	A	G	1	0.82865	0.9932	Self-reported diabetic neuropathy or ulcers	EFO_1000783	Neale B	UKBB	European	2017	-4.433e-05	5.739e-05	0.4399	-	337159	113	337046	1	risk diff	Neale-B_UKBB_EUR_2017
rs579459	rs579459	chr9:136154168	chr9:133278724	C	T	rs651007	chr9:136153875	chr9:133278431	T	C	1	1	1	Waist circumference in females	EFO_0004342	GIANT	23754948	European	2013	-0.007	0.009	0.44	-	47322	0	47322	46	IVNT	GIANT_WC-F_EUR_2013
rs579459	rs579459	chr9:136154168	chr9:133278724	C	T	rs651007	chr9:136153875	chr9:133278431	T	C	1	1	1	Weight in males	HP_0012041;HP_0000033	GIANT	23754948	European	2013	-0.0065	0.0085	0.44	-	58352	0	58352	46	IVNT	GIANT_Weight-M_EUR_2013
rs579459	rs579459	chr9:136154168	chr9:133278724	C	T	rs495828	chr9:136154867	chr9:133279294	T	G	1	1	1	Height in females	EFO_0004339	GIANT	23754948	European	2013	-0.0055	0.0072	0.44	-	73138	0	73138	46	Z-score	GIANT_Height-F_EUR_2013
rs579459	rs579459	chr9:136154168	chr9:133278724	C	T	rs495828	chr9:136154867	chr9:133279294	T	G	1	1	1	Waist hip ratio	EFO_0004343	GIANT	25673412	European	2015	-0.0031	0.004	0.44	-	212248	0	212248	101	IVNT	GIANT_WHR_EUR_2015
rs579459	rs579459	chr9:136154168	chr9:133278724	C	T	rs600038	chr9:136151806	chr9:133276354	C	T	1	0.99411	1	Self-reported iritis	EFO_1000997	Neale B	UKBB	European	2017	4.691e-05	6.075e-05	0.44	+	337159	138	337021	1	risk diff	Neale-B_UKBB_EUR_2017
rs579459	rs579459	chr9:136154168	chr9:133278724	C	T	rs600038	chr9:136151806	chr9:133276354	C	T	1	0.99411	1	Tinnitus severity or nuisance	EFO_0007616	Neale B	UKBB	European	2017	0.03075	0.03982	0.44	+	31627	0	31627	1	-	Neale-B_UKBB_EUR_2017
rs579459	rs579459	chr9:136154168	chr9:133278724	C	T	rs635634	chr9:136155000	chr9:133279427	T	C	1	0.83452	1	Hip circumference	EFO_0005093	GIANT	25673412	Mixed	2015	-0.0044	0.0058	0.44	-	227429	0	227429	101	IVNT	GIANT_Hip_Mixed_2015
rs579459	rs579459	chr9:136154168	chr9:133278724	C	T	rs635634	chr9:136155000	chr9:133279427	T	C	1	0.83452	1	Waist hip ratio in males	EFO_0004343	GIANT	25673412	Mixed	2015	0.0058	0.0075	0.44	+	100032	0	100032	101	IVNT	GIANT_WHR-M_Mixed_2015
rs579459	rs579459	chr9:136154168	chr9:133278724	C	T	rs532436	chr9:136149830	chr9:133274414	A	G	1	0.82865	0.9932	Cholecystitis	EFO_1001289	Neale B	UKBB	European	2017	-0.0001505	0.0001949	0.44	-	337199	1310	335889	1	risk diff	Neale-B_UKBB_EUR_2017
rs579459	rs579459	chr9:136154168	chr9:133278724	C	T	rs532436	chr9:136149830	chr9:133274414	A	G	1	0.82865	0.9932	Foreign body in alimentary tract	EFO_0009526	Neale B	UKBB	European	2017	5.861e-05	7.59e-05	0.44	+	337199	198	337001	1	risk diff	Neale-B_UKBB_EUR_2017
rs579459	rs579459	chr9:136154168	chr9:133278724	C	T	chr9:136141870	chr9:136141870	chr9:133266456	T	C	1	0.82314	0.99316	Self-reported primary bone cancer	EFO_0000311	Neale B	UKBB	European	2017	-4.274e-05	5.535e-05	0.44	-	337159	105	337054	1	risk diff	Neale-B_UKBB_EUR_2017
rs579459	rs579459	chr9:136154168	chr9:133278724	C	T	rs600038	chr9:136151806	chr9:133276354	C	T	1	0.99411	1	Neuromuscular dysfunction of bladder	-	Neale B	UKBB	European	2017	0.0001128	0.0001461	0.4401	+	337199	800	336399	1	risk diff	Neale-B_UKBB_EUR_2017
rs579459	rs579459	chr9:136154168	chr9:133278724	C	T	rs649129	chr9:136154304	-	T	C	1	1	1	Cause of death: chronic obstructive pulmonary disease with acute exacerbation, unspecified	-	Neale B	UKBB	European	2017	0.0009559	0.001238	0.4402	+	7637	30	7607	1	risk diff	Neale-B_UKBB_EUR_2017
rs579459	rs579459	chr9:136154168	chr9:133278724	C	T	rs495828	chr9:136154867	chr9:133279294	T	G	1	1	1	Treatment with femoston 1 or 10 tablet	EFO_0007056	Neale B	UKBB	European	2017	-9.067e-05	0.0001175	0.4402	-	337159	523	336636	1	risk diff	Neale-B_UKBB_EUR_2017
rs579459	rs579459	chr9:136154168	chr9:133278724	C	T	rs600038	chr9:136151806	chr9:133276354	C	T	1	0.99411	1	Lichen simplex chronicus and prurigo	EFO_1000724	Neale B	UKBB	European	2017	3.526e-05	4.568e-05	0.4402	+	337199	78	337121	1	risk diff	Neale-B_UKBB_EUR_2017
rs579459	rs579459	chr9:136154168	chr9:133278724	C	T	rs651007	chr9:136153875	chr9:133278431	T	C	1	1	1	Longest period of unenthusiasm or disinterest	-	Neale B	UKBB	European	2017	-0.007676	0.009948	0.4403	-	29704	0	29704	1	IVNT	Neale-B_UKBB_EUR_2017
rs579459	rs579459	chr9:136154168	chr9:133278724	C	T	rs651007	chr9:136153875	chr9:133278431	T	C	1	1	1	Self-reported thyroid problem	EFO_1000627	Neale B	UKBB	European	2017	-0.0001186	0.0001537	0.4403	-	337159	887	336272	1	risk diff	Neale-B_UKBB_EUR_2017
rs579459	rs579459	chr9:136154168	chr9:133278724	C	T	chr9:136149399	chr9:136149399	chr9:133273983	A	G	1	0.82865	0.9932	Treatment with ipratropium	EFO_0007056	Neale B	UKBB	European	2017	8.714e-05	0.0001129	0.4404	+	337159	438	336721	1	risk diff	Neale-B_UKBB_EUR_2017
rs579459	rs579459	chr9:136154168	chr9:133278724	C	T	rs649129	chr9:136154304	-	T	C	1	1	1	Retention of urine	-	Neale B	UKBB	European	2017	0.0001502	0.0001947	0.4405	+	337199	1425	335774	1	risk diff	Neale-B_UKBB_EUR_2017
rs579459	rs579459	chr9:136154168	chr9:133278724	C	T	rs600038	chr9:136151806	chr9:133276354	C	T	1	0.99411	1	Loud music exposure frequency	EFO_0007616	Neale B	UKBB	European	2017	-0.002937	0.003808	0.4405	-	109889	0	109889	1	-	Neale-B_UKBB_EUR_2017
rs579459	rs579459	chr9:136154168	chr9:133278724	C	T	rs635634	chr9:136155000	chr9:133279427	T	C	1	0.83452	1	Self-reported primary bone cancer	EFO_0000311	Neale B	UKBB	European	2017	-4.282e-05	5.551e-05	0.4405	-	337159	105	337054	1	risk diff	Neale-B_UKBB_EUR_2017
rs579459	rs579459	chr9:136154168	chr9:133278724	C	T	rs649129	chr9:136154304	-	T	C	1	1	1	Ever had bowel cancer screening	EFO_0007330	Neale B	UKBB	European	2017	-0.00109	0.001414	0.4406	-	332011	107072	224939	1	risk diff	Neale-B_UKBB_EUR_2017
rs579459	rs579459	chr9:136154168	chr9:133278724	C	T	rs600038	chr9:136151806	chr9:133276354	C	T	1	0.99411	1	Home area population density: postcode not linkable	-	Neale B	UKBB	European	2017	1.395e-05	1.809e-05	0.4406	+	333997	12	333985	1	risk diff	Neale-B_UKBB_EUR_2017
rs579459	rs579459	chr9:136154168	chr9:133278724	C	T	chr9:136149399	chr9:136149399	chr9:133273983	A	G	1	0.82865	0.9932	Other aplastic anaemias	-	Neale B	UKBB	European	2017	3.331e-05	4.319e-05	0.4406	+	337199	64	337135	1	risk diff	Neale-B_UKBB_EUR_2017
rs579459	rs579459	chr9:136154168	chr9:133278724	C	T	rs532436	chr9:136149830	chr9:133274414	A	G	1	0.82865	0.9932	Treatment with glyceryl trinitrate	EFO_0007056	Neale B	UKBB	European	2017	-0.0001343	0.0001741	0.4406	-	337159	1045	336114	1	risk diff	Neale-B_UKBB_EUR_2017
rs579459	rs579459	chr9:136154168	chr9:133278724	C	T	rs579459	chr9:136154168	chr9:133278724	C	T	0	1	1	Cause of death: bronchiectasis	-	Neale B	UKBB	European	2017	0.0008517	0.001105	0.4407	+	7637	24	7613	1	risk diff	Neale-B_UKBB_EUR_2017
rs579459	rs579459	chr9:136154168	chr9:133278724	C	T	rs635634	chr9:136155000	chr9:133279427	T	C	1	0.83452	1	Facial pains for 3+ months	EFO_0009625	Neale B	UKBB	European	2017	0.009109	0.01181	0.4407	+	6035	2858	3177	1	risk diff	Neale-B_UKBB_EUR_2017
rs579459	rs579459	chr9:136154168	chr9:133278724	C	T	chr9:136149399	chr9:136149399	chr9:133273983	A	G	1	0.82865	0.9932	Self-reported adrenocortical insufficiency or addisons disease	EFO_0009491	Neale B	UKBB	European	2017	4.941e-05	6.411e-05	0.4408	+	337159	141	337018	1	risk diff	Neale-B_UKBB_EUR_2017
rs579459	rs579459	chr9:136154168	chr9:133278724	C	T	chr9:136149399	chr9:136149399	chr9:133273983	A	G	1	0.82865	0.9932	Self-reported bladder cancer	EFO_0000292	Neale B	UKBB	European	2017	-0.0001175	0.0001524	0.4408	-	337159	799	336360	1	risk diff	Neale-B_UKBB_EUR_2017
rs579459	rs579459	chr9:136154168	chr9:133278724	C	T	chr9:136141870	chr9:136141870	chr9:133266456	T	C	1	0.82314	0.99316	Reason for glasses or contact lenses: for a squint or turn in an eye since childhood	-	Neale B	UKBB	European	2017	0.000158	0.0002049	0.4408	+	335700	1432	334268	1	risk diff	Neale-B_UKBB_EUR_2017
rs579459	rs579459	chr9:136154168	chr9:133278724	C	T	rs649129	chr9:136154304	-	T	C	1	1	1	Self-reported rectal or colon adenoma or polyps	EFO_0000232;EFO_0000662	Neale B	UKBB	European	2017	0.0001257	0.0001631	0.4409	+	337159	997	336162	1	risk diff	Neale-B_UKBB_EUR_2017
rs579459	rs579459	chr9:136154168	chr9:133278724	C	T	chr9:136149399	chr9:136149399	chr9:133273983	A	G	1	0.82865	0.9932	Treatment with estradiol product	EFO_0007056	Neale B	UKBB	European	2017	-9.929e-05	0.0001288	0.4409	-	337159	571	336588	1	risk diff	Neale-B_UKBB_EUR_2017
rs579459	rs579459	chr9:136154168	chr9:133278724	C	T	rs495828	chr9:136154867	chr9:133279294	T	G	1	1	1	Hip circumference	EFO_0005093	Neale B	UKBB	European	2017	0.002271	0.002947	0.441	+	336601	0	336601	1	IVNT	Neale-B_UKBB_EUR_2017
rs579459	rs579459	chr9:136154168	chr9:133278724	C	T	rs600038	chr9:136151806	chr9:133276354	C	T	1	0.99411	1	Exposure to tobacco smoke outside home	EFO_0009115	Neale B	UKBB	European	2017	-0.001405	0.001824	0.441	-	286550	0	286550	1	-	Neale-B_UKBB_EUR_2017
rs579459	rs579459	chr9:136154168	chr9:133278724	C	T	rs600038	chr9:136151806	chr9:133276354	C	T	1	0.99411	1	Self-reported femoral hernia	EFO_1001791	Neale B	UKBB	European	2017	-3.864e-05	5.014e-05	0.441	-	337159	94	337065	1	risk diff	Neale-B_UKBB_EUR_2017
rs579459	rs579459	chr9:136154168	chr9:133278724	C	T	rs635634	chr9:136155000	chr9:133279427	T	C	1	0.83452	1	Self-reported urinary frequency or incontinence	-	Neale B	UKBB	European	2017	0.0001425	0.000185	0.441	+	337159	1170	335989	1	risk diff	Neale-B_UKBB_EUR_2017
rs579459	rs579459	chr9:136154168	chr9:133278724	C	T	rs651007	chr9:136153875	chr9:133278431	T	C	1	1	1	Treatment with calcium carbonate+cholecalciferol 1.25g or 5micrograms tablet	EFO_0007056	Neale B	UKBB	European	2017	4.574e-05	5.938e-05	0.4411	+	337159	132	337027	1	risk diff	Neale-B_UKBB_EUR_2017
rs579459	rs579459	chr9:136154168	chr9:133278724	C	T	rs495828	chr9:136154867	chr9:133279294	T	G	1	1	1	Cause of death: non-hodgkins lymphoma, unspecified type	EFO_0000183;EFO_0005952	Neale B	UKBB	European	2017	0.001421	0.001845	0.4411	+	7637	68	7569	1	risk diff	Neale-B_UKBB_EUR_2017
rs579459	rs579459	chr9:136154168	chr9:133278724	C	T	rs495828	chr9:136154867	chr9:133279294	T	G	1	1	1	Perforation of tympanic membrane	EFO_0009472	Neale B	UKBB	European	2017	8.71e-05	0.0001131	0.4411	+	337199	484	336715	1	risk diff	Neale-B_UKBB_EUR_2017
rs579459	rs579459	chr9:136154168	chr9:133278724	C	T	rs532436	chr9:136149830	chr9:133274414	A	G	1	0.82865	0.9932	Treatment with motilium 10mg tablet	EFO_0007056	Neale B	UKBB	European	2017	-4.398e-05	5.71e-05	0.4411	-	337159	112	337047	1	risk diff	Neale-B_UKBB_EUR_2017
rs579459	rs579459	chr9:136154168	chr9:133278724	C	T	rs495828	chr9:136154867	chr9:133279294	T	G	1	1	1	Cause of death: sigmoid colon	-	Neale B	UKBB	European	2017	-0.001157	0.001502	0.4412	-	7637	45	7592	1	risk diff	Neale-B_UKBB_EUR_2017
rs579459	rs579459	chr9:136154168	chr9:133278724	C	T	rs635634	chr9:136155000	chr9:133279427	T	C	1	0.83452	1	Acute renal failure	-	Neale B	UKBB	European	2017	7.666e-05	9.954e-05	0.4412	+	337199	338	336861	1	risk diff	Neale-B_UKBB_EUR_2017
rs579459	rs579459	chr9:136154168	chr9:133278724	C	T	rs579459	chr9:136154168	chr9:133278724	C	T	0	1	1	Treatment with betamethasone	EFO_0007056	Neale B	UKBB	European	2017	-9.162e-05	0.000119	0.4413	-	337159	531	336628	1	risk diff	Neale-B_UKBB_EUR_2017
rs579459	rs579459	chr9:136154168	chr9:133278724	C	T	rs651007	chr9:136153875	chr9:133278431	T	C	1	1	1	Cancer diagnosed by doctor	EFO_0000311	Neale B	UKBB	European	2017	0.0006235	0.0008097	0.4413	+	336272	26576	309696	1	risk diff	Neale-B_UKBB_EUR_2017
rs579459	rs579459	chr9:136154168	chr9:133278724	C	T	rs651007	chr9:136153875	chr9:133278431	T	C	1	1	1	Self-reported ulcerative colitis	EFO_0000729	Neale B	UKBB	European	2017	0.0001682	0.0002184	0.4413	+	337159	1795	335364	1	risk diff	Neale-B_UKBB_EUR_2017
rs579459	rs579459	chr9:136154168	chr9:133278724	C	T	rs579459	chr9:136154168	chr9:133278724	C	T	0	1	1	Self-reported urinary tract infection or kidney infection	EFO_0003103	Neale B	UKBB	European	2017	0.0001573	0.0002043	0.4414	+	337159	1571	335588	1	risk diff	Neale-B_UKBB_EUR_2017
rs579459	rs579459	chr9:136154168	chr9:133278724	C	T	rs649129	chr9:136154304	-	T	C	1	1	1	Acute upper respiratory infections of multiple and unspecified sites	EFO_0000684	Neale B	UKBB	European	2017	6.358e-05	8.258e-05	0.4414	+	337199	255	336944	1	risk diff	Neale-B_UKBB_EUR_2017
rs579459	rs579459	chr9:136154168	chr9:133278724	C	T	chr9:136149399	chr9:136149399	chr9:133273983	A	G	1	0.82865	0.9932	Self-reported prolapsed disc or slipped disc	EFO_1001317	Neale B	UKBB	European	2017	-0.0003097	0.0004022	0.4414	-	337159	5644	331515	1	risk diff	Neale-B_UKBB_EUR_2017
rs579459	rs579459	chr9:136154168	chr9:133278724	C	T	chr9:136149399	chr9:136149399	chr9:133273983	A	G	1	0.82865	0.9932	Treatment with amitriptyline	EFO_0007056	Neale B	UKBB	European	2017	-0.0003291	0.0004275	0.4414	-	337159	6403	330756	1	risk diff	Neale-B_UKBB_EUR_2017
rs579459	rs579459	chr9:136154168	chr9:133278724	C	T	rs651007	chr9:136153875	chr9:133278431	T	C	1	1	1	Ever had bowel cancer screening	EFO_0007330	Neale B	UKBB	European	2017	-0.001087	0.001412	0.4415	-	332011	107072	224939	1	risk diff	Neale-B_UKBB_EUR_2017
rs579459	rs579459	chr9:136154168	chr9:133278724	C	T	rs579459	chr9:136154168	chr9:133278724	C	T	0	1	1	Treatment with azathioprine	EFO_0007056	Neale B	UKBB	European	2017	-0.0001059	0.0001376	0.4416	-	337159	710	336449	1	risk diff	Neale-B_UKBB_EUR_2017
rs579459	rs579459	chr9:136154168	chr9:133278724	C	T	rs651007	chr9:136153875	chr9:133278431	T	C	1	1	1	Treatment with ranitidine	EFO_0007056	Neale B	UKBB	European	2017	-0.000292	0.0003795	0.4416	-	337159	5481	331678	1	risk diff	Neale-B_UKBB_EUR_2017
rs579459	rs579459	chr9:136154168	chr9:133278724	C	T	rs649129	chr9:136154304	-	T	C	1	1	1	Treatment with gliclazide	EFO_0007056	Neale B	UKBB	European	2017	0.0002099	0.0002727	0.4416	+	337159	2807	334352	1	risk diff	Neale-B_UKBB_EUR_2017
rs579459	rs579459	chr9:136154168	chr9:133278724	C	T	chr9:136149399	chr9:136149399	chr9:133273983	A	G	1	0.82865	0.9932	Illness, injury, bereavement, stress in last 2 years: serious illness, injury or assault of a close relative	-	Neale B	UKBB	European	2017	0.0007694	0.0009998	0.4416	+	335219	38516	296703	1	risk diff	Neale-B_UKBB_EUR_2017
rs579459	rs579459	chr9:136154168	chr9:133278724	C	T	rs651007	chr9:136153875	chr9:133278431	T	C	1	1	1	Fibrosis and cirrhosis of liver	EFO_0001422	Neale B	UKBB	European	2017	5.122e-05	6.658e-05	0.4417	+	337199	166	337033	1	risk diff	Neale-B_UKBB_EUR_2017
rs579459	rs579459	chr9:136154168	chr9:133278724	C	T	rs532436	chr9:136149830	chr9:133274414	A	G	1	0.82865	0.9932	Treatment with pariet 10mg e or c tablet	EFO_0007056	Neale B	UKBB	European	2017	-6.197e-05	8.056e-05	0.4417	-	337159	223	336936	1	risk diff	Neale-B_UKBB_EUR_2017
rs579459	rs579459	chr9:136154168	chr9:133278724	C	T	rs532436	chr9:136149830	chr9:133274414	A	G	1	0.82865	0.9932	Tubulo-interstitial nephritis, not specified as acute or chronic	EFO_1002050	Neale B	UKBB	European	2017	-7.673e-05	9.973e-05	0.4417	-	337199	342	336857	1	risk diff	Neale-B_UKBB_EUR_2017
rs579459	rs579459	chr9:136154168	chr9:133278724	C	T	chr9:136141870	chr9:136141870	chr9:133266456	T	C	1	0.82314	0.99316	Other disorders of skin and subcutaneous tissue	EFO_0000701	Neale B	UKBB	European	2017	0.0002177	0.000283	0.4417	+	337199	2767	334432	1	risk diff	Neale-B_UKBB_EUR_2017
rs579459	rs579459	chr9:136154168	chr9:133278724	C	T	rs579459	chr9:136154168	chr9:133278724	C	T	0	1	1	Treatment with calcium carbonate+cholecalciferol 1.25g or 5micrograms tablet	EFO_0007056	Neale B	UKBB	European	2017	4.566e-05	5.936e-05	0.4418	+	337159	132	337027	1	risk diff	Neale-B_UKBB_EUR_2017
rs579459	rs579459	chr9:136154168	chr9:133278724	C	T	rs651007	chr9:136153875	chr9:133278431	T	C	1	1	1	Home area population density: postcode not linkable	-	Neale B	UKBB	European	2017	1.391e-05	1.808e-05	0.4418	+	333997	12	333985	1	risk diff	Neale-B_UKBB_EUR_2017
rs579459	rs579459	chr9:136154168	chr9:133278724	C	T	rs495828	chr9:136154867	chr9:133279294	T	G	1	1	1	Maternal care for known or suspected foetal abnormality and damage	EFO_0009682	Neale B	UKBB	European	2017	-3.494e-05	4.542e-05	0.4418	-	337199	78	337121	1	risk diff	Neale-B_UKBB_EUR_2017
rs579459	rs579459	chr9:136154168	chr9:133278724	C	T	rs635634	chr9:136155000	chr9:133279427	T	C	1	0.83452	1	Self-reported chickenpox	EFO_0007204	Neale B	UKBB	European	2017	0.0001517	0.0001972	0.4419	+	337159	1331	335828	1	risk diff	Neale-B_UKBB_EUR_2017
rs579459	rs579459	chr9:136154168	chr9:133278724	C	T	chr9:136149399	chr9:136149399	chr9:133273983	A	G	1	0.82865	0.9932	Other diseases of anus and rectum	EFO_0009685	Neale B	UKBB	European	2017	-0.000406	0.0005279	0.4419	-	337199	9853	327346	1	risk diff	Neale-B_UKBB_EUR_2017
rs579459	rs579459	chr9:136154168	chr9:133278724	C	T	rs649129	chr9:136154304	-	T	C	1	1	1	Acute tubulo-interstitial nephritis	EFO_1002050	Neale B	UKBB	European	2017	3.731e-05	4.853e-05	0.442	+	337199	88	337111	1	risk diff	Neale-B_UKBB_EUR_2017
rs579459	rs579459	chr9:136154168	chr9:133278724	C	T	rs495828	chr9:136154867	chr9:133279294	T	G	1	1	1	Duration of heavy diy	EFO_0008002	Neale B	UKBB	European	2017	0.005916	0.007696	0.442	+	137364	0	137364	1	-	Neale-B_UKBB_EUR_2017
rs579459	rs579459	chr9:136154168	chr9:133278724	C	T	rs532436	chr9:136149830	chr9:133274414	A	G	1	0.82865	0.9932	Hyperhidrosis	EFO_1000712	Neale B	UKBB	European	2017	-3.639e-05	4.734e-05	0.4421	-	337199	77	337122	1	risk diff	Neale-B_UKBB_EUR_2017
rs579459	rs579459	chr9:136154168	chr9:133278724	C	T	chr9:136141870	chr9:136141870	chr9:133266456	T	C	1	0.82314	0.99316	Self-reported heart or cardiac problem	-	Neale B	UKBB	European	2017	0.0001372	0.0001786	0.4421	+	337159	1096	336063	1	risk diff	Neale-B_UKBB_EUR_2017
rs579459	rs579459	chr9:136154168	chr9:133278724	C	T	rs579459	chr9:136154168	chr9:133278724	C	T	0	1	1	Home area population density: postcode not linkable	-	Neale B	UKBB	European	2017	1.389e-05	1.807e-05	0.4422	+	333997	12	333985	1	risk diff	Neale-B_UKBB_EUR_2017
rs579459	rs579459	chr9:136154168	chr9:133278724	C	T	rs600038	chr9:136151806	chr9:133276354	C	T	1	0.99411	1	Types of physical activity in last 4 weeks: heavy diy	EFO_0008002	Neale B	UKBB	European	2017	0.001121	0.001459	0.4422	+	335599	147922	187677	1	risk diff	Neale-B_UKBB_EUR_2017
rs579459	rs579459	chr9:136154168	chr9:133278724	C	T	rs532436	chr9:136149830	chr9:133274414	A	G	1	0.82865	0.9932	Self-reported bells palsy or facial nerve palsy	EFO_0007167	Neale B	UKBB	European	2017	7.403e-05	9.634e-05	0.4422	+	337159	319	336840	1	risk diff	Neale-B_UKBB_EUR_2017
rs579459	rs579459	chr9:136154168	chr9:133278724	C	T	chr9:136141870	chr9:136141870	chr9:133266456	T	C	1	0.82314	0.99316	Transport type for commuting to job workplace: public transport	EFO_0005241	Neale B	UKBB	European	2017	0.001331	0.001732	0.4422	+	177550	35908	141642	1	risk diff	Neale-B_UKBB_EUR_2017
rs579459	rs579459	chr9:136154168	chr9:133278724	C	T	rs635634	chr9:136155000	chr9:133279427	T	C	1	0.83452	1	Average monthly beer plus cider intake	EFO_0004329	Neale B	UKBB	European	2017	-0.006559	0.008536	0.4423	-	24452	0	24452	1	-	Neale-B_UKBB_EUR_2017
rs579459	rs579459	chr9:136154168	chr9:133278724	C	T	rs635634	chr9:136155000	chr9:133279427	T	C	1	0.83452	1	Self-reported polycystic kidney	EFO_0008620	Neale B	UKBB	European	2017	-6.297e-05	8.196e-05	0.4423	-	337159	229	336930	1	risk diff	Neale-B_UKBB_EUR_2017
rs579459	rs579459	chr9:136154168	chr9:133278724	C	T	rs649129	chr9:136154304	-	T	C	1	1	1	Cause of death: phlebitis and thrombophlebitis of other deep vessels of lower extremities	-	Neale B	UKBB	European	2017	0.001309	0.001704	0.4424	+	7637	57	7580	1	risk diff	Neale-B_UKBB_EUR_2017
rs579459	rs579459	chr9:136154168	chr9:133278724	C	T	rs649129	chr9:136154304	-	T	C	1	1	1	Lichen simplex chronicus and prurigo	EFO_1000724	Neale B	UKBB	European	2017	3.51e-05	4.569e-05	0.4424	+	337199	78	337121	1	risk diff	Neale-B_UKBB_EUR_2017
rs579459	rs579459	chr9:136154168	chr9:133278724	C	T	rs579459	chr9:136154168	chr9:133278724	C	T	0	1	1	Testosterone	EFO_0004908	Prins B	28887542	European	2017	-0.01	0.01	0.4425	-	4387	0	4387	1	nmol/l	Prins-B_Testosterone_EUR_2017
rs579459	rs579459	chr9:136154168	chr9:133278724	C	T	rs651007	chr9:136153875	chr9:133278431	T	C	1	1	1	Testosterone	EFO_0004908	Prins B	28887542	European	2017	-0.01	0.01	0.4425	-	4387	0	4387	1	nmol/l	Prins-B_Testosterone_EUR_2017
rs579459	rs579459	chr9:136154168	chr9:133278724	C	T	rs649129	chr9:136154304	-	T	C	1	1	1	Treatment with nicorandil	EFO_0007056	Neale B	UKBB	European	2017	0.0001307	0.0001702	0.4425	+	337159	1086	336073	1	risk diff	Neale-B_UKBB_EUR_2017
rs579459	rs579459	chr9:136154168	chr9:133278724	C	T	chr9:136141870	chr9:136141870	chr9:133266456	T	C	1	0.82314	0.99316	Other diseases of gallbladder	EFO_0003832	Neale B	UKBB	European	2017	5.686e-05	7.404e-05	0.4425	+	337199	188	337011	1	risk diff	Neale-B_UKBB_EUR_2017
rs579459	rs579459	chr9:136154168	chr9:133278724	C	T	rs600038	chr9:136151806	chr9:133276354	C	T	1	0.99411	1	Treatment with vascalpha 5mg m or r tablet	EFO_0007056	Neale B	UKBB	European	2017	-4.127e-05	5.375e-05	0.4426	-	337159	108	337051	1	risk diff	Neale-B_UKBB_EUR_2017
rs579459	rs579459	chr9:136154168	chr9:133278724	C	T	rs495828	chr9:136154867	chr9:133279294	T	G	1	1	1	Treatment with calceos chewable tablet	EFO_0007056	Neale B	UKBB	European	2017	5.441e-05	7.088e-05	0.4427	+	337159	190	336969	1	risk diff	Neale-B_UKBB_EUR_2017
rs579459	rs579459	chr9:136154168	chr9:133278724	C	T	rs600038	chr9:136151806	chr9:133276354	C	T	1	0.99411	1	Self-reported nasal polyps	EFO_1000391	Neale B	UKBB	European	2017	-0.0001528	0.0001991	0.4427	-	337159	1489	335670	1	risk diff	Neale-B_UKBB_EUR_2017
rs579459	rs579459	chr9:136154168	chr9:133278724	C	T	rs635634	chr9:136155000	chr9:133279427	T	C	1	0.83452	1	Right eye astigmatism	-	Neale B	UKBB	European	2017	-0.005166	0.006729	0.4427	-	8863	1302	7561	1	risk diff	Neale-B_UKBB_EUR_2017
rs579459	rs579459	chr9:136154168	chr9:133278724	C	T	rs495828	chr9:136154867	chr9:133279294	T	G	1	1	1	Disorders of mineral metabolism	EFO_0009556	Neale B	UKBB	European	2017	-7.791e-05	0.0001015	0.4428	-	337199	390	336809	1	risk diff	Neale-B_UKBB_EUR_2017
rs579459	rs579459	chr9:136154168	chr9:133278724	C	T	rs495828	chr9:136154867	chr9:133279294	T	G	1	1	1	Treatment with beclometasone	EFO_0007056	Neale B	UKBB	European	2017	0.0002194	0.0002858	0.4428	+	337159	3116	334043	1	risk diff	Neale-B_UKBB_EUR_2017
rs579459	rs579459	chr9:136154168	chr9:133278724	C	T	rs649129	chr9:136154304	-	T	C	1	1	1	Longest period of unenthusiasm or disinterest	-	Neale B	UKBB	European	2017	-0.00764	0.009956	0.4429	-	29704	0	29704	1	IVNT	Neale-B_UKBB_EUR_2017
rs579459	rs579459	chr9:136154168	chr9:133278724	C	T	chr9:136141870	chr9:136141870	chr9:133266456	T	C	1	0.82314	0.99316	Injury of nerves at wrist and hand level	EFO_0004143	Neale B	UKBB	European	2017	6.732e-05	8.773e-05	0.4429	+	337199	264	336935	1	risk diff	Neale-B_UKBB_EUR_2017
rs579459	rs579459	chr9:136154168	chr9:133278724	C	T	rs600038	chr9:136151806	chr9:133276354	C	T	1	0.99411	1	Acute tubulo-interstitial nephritis	EFO_1002050	Neale B	UKBB	European	2017	3.721e-05	4.851e-05	0.443	+	337199	88	337111	1	risk diff	Neale-B_UKBB_EUR_2017
rs579459	rs579459	chr9:136154168	chr9:133278724	C	T	chr9:136141870	chr9:136141870	chr9:133266456	T	C	1	0.82314	0.99316	Self-reported fracture radius	EFO_0003957	Neale B	UKBB	European	2017	5.058e-05	6.593e-05	0.443	+	337159	149	337010	1	risk diff	Neale-B_UKBB_EUR_2017
rs579459	rs579459	chr9:136154168	chr9:133278724	C	T	rs579459	chr9:136154168	chr9:133278724	C	T	0	1	1	Fibrosis and cirrhosis of liver	EFO_0001422	Neale B	UKBB	European	2017	5.106e-05	6.656e-05	0.4431	+	337199	166	337033	1	risk diff	Neale-B_UKBB_EUR_2017
rs579459	rs579459	chr9:136154168	chr9:133278724	C	T	chr9:136149399	chr9:136149399	chr9:133273983	A	G	1	0.82865	0.9932	Treatment with senokot 7.5mg tablet	EFO_0007056	Neale B	UKBB	European	2017	-5.105e-05	6.656e-05	0.4431	-	337159	152	337007	1	risk diff	Neale-B_UKBB_EUR_2017
rs579459	rs579459	chr9:136154168	chr9:133278724	C	T	chr9:136141870	chr9:136141870	chr9:133266456	T	C	1	0.82314	0.99316	Special screening examination for infectious and parasitic diseases	EFO_0009517	Neale B	UKBB	European	2017	5.901e-05	7.694e-05	0.4431	+	337199	203	336996	1	risk diff	Neale-B_UKBB_EUR_2017
rs579459	rs579459	chr9:136154168	chr9:133278724	C	T	rs532436	chr9:136149830	chr9:133274414	A	G	1	0.82865	0.9932	Dorsalgia	-	Neale B	UKBB	European	2017	0.0003086	0.0004025	0.4432	+	337199	5660	331539	1	risk diff	Neale-B_UKBB_EUR_2017
rs579459	rs579459	chr9:136154168	chr9:133278724	C	T	rs651007	chr9:136153875	chr9:133278431	T	C	1	1	1	Body mass index in physically active females	EFO_0004340	GIANT	28448500	Mixed	2017	0.0052	0.0068	0.4433	+	89147	0	89147	53	IVNT	GIANT_BMI-Active-F_Mixed_2017
rs579459	rs579459	chr9:136154168	chr9:133278724	C	T	rs649129	chr9:136154304	-	T	C	1	1	1	Carcinoma in situ of breast	EFO_0000305	Neale B	UKBB	European	2017	0.0001184	0.0001545	0.4433	+	337199	896	336303	1	risk diff	Neale-B_UKBB_EUR_2017
rs579459	rs579459	chr9:136154168	chr9:133278724	C	T	rs649129	chr9:136154304	-	T	C	1	1	1	Self-reported urinary tract infection or kidney infection	EFO_0003103	Neale B	UKBB	European	2017	0.0001568	0.0002046	0.4434	+	337159	1571	335588	1	risk diff	Neale-B_UKBB_EUR_2017
rs579459	rs579459	chr9:136154168	chr9:133278724	C	T	rs635634	chr9:136155000	chr9:133279427	T	C	1	0.83452	1	Treatment with cefalexin	EFO_0007056	Neale B	UKBB	European	2017	5.646e-05	7.367e-05	0.4434	+	337159	185	336974	1	risk diff	Neale-B_UKBB_EUR_2017
rs579459	rs579459	chr9:136154168	chr9:133278724	C	T	rs651007	chr9:136153875	chr9:133278431	T	C	1	1	1	Treatment with betamethasone	EFO_0007056	Neale B	UKBB	European	2017	-9.121e-05	0.000119	0.4435	-	337159	531	336628	1	risk diff	Neale-B_UKBB_EUR_2017
rs579459	rs579459	chr9:136154168	chr9:133278724	C	T	rs649129	chr9:136154304	-	T	C	1	1	1	Noninflammatory disorders of ovary, fallopian tube and broad ligament	EFO_0009548	Neale B	UKBB	European	2017	0.0001588	0.0002072	0.4435	+	337199	1619	335580	1	risk diff	Neale-B_UKBB_EUR_2017
rs579459	rs579459	chr9:136154168	chr9:133278724	C	T	rs495828	chr9:136154867	chr9:133279294	T	G	1	1	1	Treatment with otomize ear spray	EFO_0007056	Neale B	UKBB	European	2017	5.093e-05	6.646e-05	0.4435	+	337159	167	336992	1	risk diff	Neale-B_UKBB_EUR_2017
rs579459	rs579459	chr9:136154168	chr9:133278724	C	T	rs600038	chr9:136151806	chr9:133276354	C	T	1	0.99411	1	Treatment with zirtek allergy 10mg tablet	EFO_0007056	Neale B	UKBB	European	2017	-3.923e-05	5.12e-05	0.4436	-	337159	98	337061	1	risk diff	Neale-B_UKBB_EUR_2017
rs579459	rs579459	chr9:136154168	chr9:133278724	C	T	rs649129	chr9:136154304	-	T	C	1	1	1	Agreeableness	-	GPC	21173776	European	2010	0.0588	0.0767	0.4437	+	17375	0	17375	10	-	GPC_Agreeableness_EUR_2010
rs579459	rs579459	chr9:136154168	chr9:133278724	C	T	rs532436	chr9:136149830	chr9:133274414	A	G	1	0.82865	0.9932	Other aplastic anaemias	-	Neale B	UKBB	European	2017	3.306e-05	4.316e-05	0.4437	+	337199	64	337135	1	risk diff	Neale-B_UKBB_EUR_2017
rs579459	rs579459	chr9:136154168	chr9:133278724	C	T	rs600038	chr9:136151806	chr9:133276354	C	T	1	0.99411	1	Treatment with climagest 1mg tablet	EFO_0007056	Neale B	UKBB	European	2017	5.177e-05	6.761e-05	0.4439	+	337159	171	336988	1	risk diff	Neale-B_UKBB_EUR_2017
rs579459	rs579459	chr9:136154168	chr9:133278724	C	T	chr9:136149399	chr9:136149399	chr9:133273983	A	G	1	0.82865	0.9932	Self-reported cranial nerve problem or palsy	EFO_0009489	Neale B	UKBB	European	2017	-5.976e-05	7.804e-05	0.4439	-	337159	209	336950	1	risk diff	Neale-B_UKBB_EUR_2017
rs579459	rs579459	chr9:136154168	chr9:133278724	C	T	chr9:136149399	chr9:136149399	chr9:133273983	A	G	1	0.82865	0.9932	Self-reported hepatitis a	EFO_0007305	Neale B	UKBB	European	2017	4.603e-05	6.012e-05	0.4439	+	337159	124	337035	1	risk diff	Neale-B_UKBB_EUR_2017
rs579459	rs579459	chr9:136154168	chr9:133278724	C	T	rs649129	chr9:136154304	-	T	C	1	1	1	Self-reported abnormal smear	-	Neale B	UKBB	European	2017	8.493e-05	0.000111	0.444	+	337159	461	336698	1	risk diff	Neale-B_UKBB_EUR_2017
rs579459	rs579459	chr9:136154168	chr9:133278724	C	T	rs600038	chr9:136151806	chr9:133276354	C	T	1	0.99411	1	Treatment with migril tablet	EFO_0007056	Neale B	UKBB	European	2017	3.628e-05	4.74e-05	0.444	+	337159	84	337075	1	risk diff	Neale-B_UKBB_EUR_2017
rs579459	rs579459	chr9:136154168	chr9:133278724	C	T	rs532436	chr9:136149830	chr9:133274414	A	G	1	0.82865	0.9932	Self-reported prolapsed disc or slipped disc	EFO_1001317	Neale B	UKBB	European	2017	-0.0003077	0.000402	0.444	-	337159	5644	331515	1	risk diff	Neale-B_UKBB_EUR_2017
rs579459	rs579459	chr9:136154168	chr9:133278724	C	T	chr9:136141870	chr9:136141870	chr9:133266456	T	C	1	0.82314	0.99316	Other disorders of eye and adnexa	EFO_0009546	Neale B	UKBB	European	2017	-4.567e-05	5.966e-05	0.444	-	337199	122	337077	1	risk diff	Neale-B_UKBB_EUR_2017
rs579459	rs579459	chr9:136154168	chr9:133278724	C	T	chr9:136141870	chr9:136141870	chr9:133266456	T	C	1	0.82314	0.99316	Self-reported diabetic neuropathy or ulcers	EFO_1000783	Neale B	UKBB	European	2017	-4.395e-05	5.742e-05	0.444	-	337159	113	337046	1	risk diff	Neale-B_UKBB_EUR_2017
rs579459	rs579459	chr9:136154168	chr9:133278724	C	T	chr9:136141870	chr9:136141870	chr9:133266456	T	C	1	0.82314	0.99316	Treatment with cefalexin	EFO_0007056	Neale B	UKBB	European	2017	5.623e-05	7.346e-05	0.444	+	337159	185	336974	1	risk diff	Neale-B_UKBB_EUR_2017
rs579459	rs579459	chr9:136154168	chr9:133278724	C	T	chr9:136141870	chr9:136141870	chr9:133266456	T	C	1	0.82314	0.99316	Treatment with omacor 1g capsule	EFO_0007056	Neale B	UKBB	European	2017	-8.398e-05	0.0001097	0.444	-	337159	413	336746	1	risk diff	Neale-B_UKBB_EUR_2017
rs579459	rs579459	chr9:136154168	chr9:133278724	C	T	rs600038	chr9:136151806	chr9:133276354	C	T	1	0.99411	1	Treatment with amitriptyline	EFO_0007056	Neale B	UKBB	European	2017	-0.0003134	0.0004095	0.4441	-	337159	6403	330756	1	risk diff	Neale-B_UKBB_EUR_2017
rs579459	rs579459	chr9:136154168	chr9:133278724	C	T	chr9:136149399	chr9:136149399	chr9:133273983	A	G	1	0.82865	0.9932	Treatment with lisinopril+hydrochlorothiazide 10mg or 12.5mg tablet	EFO_0007056	Neale B	UKBB	European	2017	-4.412e-05	5.765e-05	0.4441	-	337159	114	337045	1	risk diff	Neale-B_UKBB_EUR_2017
rs579459	rs579459	chr9:136154168	chr9:133278724	C	T	rs651007	chr9:136153875	chr9:133278431	T	C	1	1	1	Treatment with azathioprine	EFO_0007056	Neale B	UKBB	European	2017	-0.0001053	0.0001376	0.4442	-	337159	710	336449	1	risk diff	Neale-B_UKBB_EUR_2017
rs579459	rs579459	chr9:136154168	chr9:133278724	C	T	rs649129	chr9:136154304	-	T	C	1	1	1	Treatment with zirtek allergy 10mg tablet	EFO_0007056	Neale B	UKBB	European	2017	-3.918e-05	5.121e-05	0.4442	-	337159	98	337061	1	risk diff	Neale-B_UKBB_EUR_2017
rs579459	rs579459	chr9:136154168	chr9:133278724	C	T	rs600038	chr9:136151806	chr9:133276354	C	T	1	0.99411	1	Cause of death: chronic obstructive pulmonary disease with acute exacerbation, unspecified	-	Neale B	UKBB	European	2017	0.0009469	0.001238	0.4442	+	7637	30	7607	1	risk diff	Neale-B_UKBB_EUR_2017
rs579459	rs579459	chr9:136154168	chr9:133278724	C	T	rs635634	chr9:136155000	chr9:133279427	T	C	1	0.83452	1	Cause of death: alcoholic hepatic failure	-	Neale B	UKBB	European	2017	0.0008505	0.001111	0.4442	+	7637	22	7615	1	risk diff	Neale-B_UKBB_EUR_2017
rs579459	rs579459	chr9:136154168	chr9:133278724	C	T	chr9:136149399	chr9:136149399	chr9:133273983	A	G	1	0.82865	0.9932	Home area population density: England or Wales - town and fringe	-	Neale B	UKBB	European	2017	-0.0006244	0.0008161	0.4442	-	333997	24243	309754	1	risk diff	Neale-B_UKBB_EUR_2017
rs579459	rs579459	chr9:136154168	chr9:133278724	C	T	rs532436	chr9:136149830	chr9:133274414	A	G	1	0.82865	0.9932	Treatment with nortriptyline	EFO_0007056	Neale B	UKBB	European	2017	5.924e-05	7.743e-05	0.4442	+	337159	206	336953	1	risk diff	Neale-B_UKBB_EUR_2017
rs579459	rs579459	chr9:136154168	chr9:133278724	C	T	rs635634	chr9:136155000	chr9:133279427	T	C	1	0.83452	1	Duration of light diy	EFO_0008002	Neale B	UKBB	European	2017	0.005079	0.00664	0.4443	+	168725	0	168725	1	IVNT	Neale-B_UKBB_EUR_2017
rs579459	rs579459	chr9:136154168	chr9:133278724	C	T	rs651007	chr9:136153875	chr9:133278431	T	C	1	1	1	Guilty feelings	-	Neale B	UKBB	European	2017	-0.001036	0.001355	0.4444	-	328769	92945	235824	1	risk diff	Neale-B_UKBB_EUR_2017
rs579459	rs579459	chr9:136154168	chr9:133278724	C	T	rs649129	chr9:136154304	-	T	C	1	1	1	Foreign body in alimentary tract	EFO_0009526	Neale B	UKBB	European	2017	5.566e-05	7.277e-05	0.4444	+	337199	198	337001	1	risk diff	Neale-B_UKBB_EUR_2017
rs579459	rs579459	chr9:136154168	chr9:133278724	C	T	rs649129	chr9:136154304	-	T	C	1	1	1	Treatment with ibandronic acid	EFO_0007056	Neale B	UKBB	European	2017	-6.906e-05	9.03e-05	0.4444	-	337159	305	336854	1	risk diff	Neale-B_UKBB_EUR_2017
rs579459	rs579459	chr9:136154168	chr9:133278724	C	T	rs651007	chr9:136153875	chr9:133278431	T	C	1	1	1	Self-reported abnormal smear	-	Neale B	UKBB	European	2017	8.476e-05	0.0001109	0.4445	+	337159	461	336698	1	risk diff	Neale-B_UKBB_EUR_2017
rs579459	rs579459	chr9:136154168	chr9:133278724	C	T	rs649129	chr9:136154304	-	T	C	1	1	1	Other diseases of lip and oral mucosa	EFO_1001047	Neale B	UKBB	European	2017	-0.0001425	0.0001864	0.4445	-	337199	1303	335896	1	risk diff	Neale-B_UKBB_EUR_2017
rs579459	rs579459	chr9:136154168	chr9:133278724	C	T	rs635634	chr9:136155000	chr9:133279427	T	C	1	0.83452	1	Ever stopped smoking for 6+ months	EFO_0005671	Neale B	UKBB	European	2017	-0.002427	0.003174	0.4445	-	81538	35064	46474	1	risk diff	Neale-B_UKBB_EUR_2017
rs579459	rs579459	chr9:136154168	chr9:133278724	C	T	rs635634	chr9:136155000	chr9:133279427	T	C	1	0.83452	1	Self-reported diabetic neuropathy or ulcers	EFO_1000783	Neale B	UKBB	European	2017	-4.402e-05	5.758e-05	0.4445	-	337159	113	337046	1	risk diff	Neale-B_UKBB_EUR_2017
rs579459	rs579459	chr9:136154168	chr9:133278724	C	T	chr9:136149399	chr9:136149399	chr9:133273983	A	G	1	0.82865	0.9932	Self-reported kidney stone or ureter stone/bladder stone	EFO_0003845	Neale B	UKBB	European	2017	-0.0002133	0.0002789	0.4445	-	337159	2694	334465	1	risk diff	Neale-B_UKBB_EUR_2017
rs579459	rs579459	chr9:136154168	chr9:133278724	C	T	chr9:136149399	chr9:136149399	chr9:133273983	A	G	1	0.82865	0.9932	Treatment with eprosartan	EFO_0007056	Neale B	UKBB	European	2017	5.939e-05	7.767e-05	0.4445	+	337159	207	336952	1	risk diff	Neale-B_UKBB_EUR_2017
rs579459	rs579459	chr9:136154168	chr9:133278724	C	T	rs532436	chr9:136149830	chr9:133274414	A	G	1	0.82865	0.9932	Treatment with clotrimazole	EFO_0007056	Neale B	UKBB	European	2017	-3.804e-05	4.975e-05	0.4445	-	337159	85	337074	1	risk diff	Neale-B_UKBB_EUR_2017
rs579459	rs579459	chr9:136154168	chr9:133278724	C	T	rs579459	chr9:136154168	chr9:133278724	C	T	0	1	1	Treatment with b12 - cyanocobalamin prep	EFO_0007056	Neale B	UKBB	European	2017	-3.304e-05	4.323e-05	0.4447	-	337159	70	337089	1	risk diff	Neale-B_UKBB_EUR_2017
rs579459	rs579459	chr9:136154168	chr9:133278724	C	T	rs651007	chr9:136153875	chr9:133278431	T	C	1	1	1	Lichen simplex chronicus and prurigo	EFO_1000724	Neale B	UKBB	European	2017	3.488e-05	4.565e-05	0.4447	+	337199	78	337121	1	risk diff	Neale-B_UKBB_EUR_2017
rs579459	rs579459	chr9:136154168	chr9:133278724	C	T	rs651007	chr9:136153875	chr9:133278431	T	C	1	1	1	Superficial injury of head	EFO_0000546	Neale B	UKBB	European	2017	8.638e-05	0.000113	0.4447	+	337199	479	336720	1	risk diff	Neale-B_UKBB_EUR_2017
rs579459	rs579459	chr9:136154168	chr9:133278724	C	T	rs532436	chr9:136149830	chr9:133274414	A	G	1	0.82865	0.9932	Treatment with eumovate cream	EFO_0007056	Neale B	UKBB	European	2017	-7.897e-05	0.0001033	0.4447	-	337159	367	336792	1	risk diff	Neale-B_UKBB_EUR_2017
rs579459	rs579459	chr9:136154168	chr9:133278724	C	T	rs495828	chr9:136154867	chr9:133279294	T	G	1	1	1	Treatment with nicorandil	EFO_0007056	Neale B	UKBB	European	2017	0.0001292	0.0001692	0.4449	+	337159	1086	336073	1	risk diff	Neale-B_UKBB_EUR_2017
rs579459	rs579459	chr9:136154168	chr9:133278724	C	T	rs600038	chr9:136151806	chr9:133276354	C	T	1	0.99411	1	Malignant neoplasm of thyroid gland	EFO_0003841	Neale B	UKBB	European	2017	-5.487e-05	7.183e-05	0.4449	-	337199	193	337006	1	risk diff	Neale-B_UKBB_EUR_2017
rs579459	rs579459	chr9:136154168	chr9:133278724	C	T	rs600038	chr9:136151806	chr9:133276354	C	T	1	0.99411	1	Treatment with macrogol ointment	EFO_0007056	Neale B	UKBB	European	2017	3.707e-05	4.852e-05	0.4449	+	337159	88	337071	1	risk diff	Neale-B_UKBB_EUR_2017
rs579459	rs579459	chr9:136154168	chr9:133278724	C	T	rs532436	chr9:136149830	chr9:133274414	A	G	1	0.82865	0.9932	Treatment with hormonin tablet	EFO_0007056	Neale B	UKBB	European	2017	-4.645e-05	6.079e-05	0.4449	-	337159	127	337032	1	risk diff	Neale-B_UKBB_EUR_2017
rs579459	rs579459	chr9:136154168	chr9:133278724	C	T	rs649129	chr9:136154304	-	T	C	1	1	1	Treatment with macrogol ointment	EFO_0007056	Neale B	UKBB	European	2017	3.707e-05	4.853e-05	0.445	+	337159	88	337071	1	risk diff	Neale-B_UKBB_EUR_2017
rs579459	rs579459	chr9:136154168	chr9:133278724	C	T	rs651007	chr9:136153875	chr9:133278431	T	C	1	1	1	Self-reported jaundice	EFO_1000739;EFO_1001068	Neale B	UKBB	European	2017	6.519e-05	8.538e-05	0.4451	+	337159	273	336886	1	risk diff	Neale-B_UKBB_EUR_2017
rs579459	rs579459	chr9:136154168	chr9:133278724	C	T	rs495828	chr9:136154867	chr9:133279294	T	G	1	1	1	Self-reported benign neuroma	EFO_0009619	Neale B	UKBB	European	2017	-4.025e-05	5.27e-05	0.4451	-	337159	105	337054	1	risk diff	Neale-B_UKBB_EUR_2017
rs579459	rs579459	chr9:136154168	chr9:133278724	C	T	rs600038	chr9:136151806	chr9:133276354	C	T	1	0.99411	1	Self-reported urinary tract infection or kidney infection	EFO_0003103	Neale B	UKBB	European	2017	0.0001562	0.0002045	0.4451	+	337159	1571	335588	1	risk diff	Neale-B_UKBB_EUR_2017
rs579459	rs579459	chr9:136154168	chr9:133278724	C	T	rs600038	chr9:136151806	chr9:133276354	C	T	1	0.99411	1	Time from waking to first cigarette	EFO_0005671	Neale B	UKBB	European	2017	0.01018	0.01333	0.4452	+	23265	0	23265	1	-	Neale-B_UKBB_EUR_2017
rs579459	rs579459	chr9:136154168	chr9:133278724	C	T	rs579459	chr9:136154168	chr9:133278724	C	T	0	1	1	Self-reported ulcerative colitis	EFO_0000729	Neale B	UKBB	European	2017	0.0001667	0.0002184	0.4453	+	337159	1795	335364	1	risk diff	Neale-B_UKBB_EUR_2017
rs579459	rs579459	chr9:136154168	chr9:133278724	C	T	rs635634	chr9:136155000	chr9:133279427	T	C	1	0.83452	1	Frequency of tenseness or restlessness in last 2 weeks	-	Neale B	UKBB	European	2017	-0.001481	0.00194	0.4453	-	325169	0	325169	1	-	Neale-B_UKBB_EUR_2017
rs579459	rs579459	chr9:136154168	chr9:133278724	C	T	chr9:136141870	chr9:136141870	chr9:133266456	T	C	1	0.82314	0.99316	Treatment with hypromellose	EFO_0007056	Neale B	UKBB	European	2017	9.819e-05	0.0001286	0.4453	+	337159	568	336591	1	risk diff	Neale-B_UKBB_EUR_2017
rs579459	rs579459	chr9:136154168	chr9:133278724	C	T	rs651007	chr9:136153875	chr9:133278431	T	C	1	1	1	Foreign body in alimentary tract	EFO_0009526	Neale B	UKBB	European	2017	5.549e-05	7.271e-05	0.4454	+	337199	198	337001	1	risk diff	Neale-B_UKBB_EUR_2017
rs579459	rs579459	chr9:136154168	chr9:133278724	C	T	rs651007	chr9:136153875	chr9:133278431	T	C	1	1	1	Treatment with b12 - cyanocobalamin prep	EFO_0007056	Neale B	UKBB	European	2017	-3.3e-05	4.324e-05	0.4454	-	337159	70	337089	1	risk diff	Neale-B_UKBB_EUR_2017
rs579459	rs579459	chr9:136154168	chr9:133278724	C	T	rs635634	chr9:136155000	chr9:133279427	T	C	1	0.83452	1	Neoplasm of uncertain or unknown behaviour of middle ear and respiratory and intrathoracic organs	EFO_0003853	Neale B	UKBB	European	2017	3.255e-05	4.265e-05	0.4454	+	337199	62	337137	1	risk diff	Neale-B_UKBB_EUR_2017
rs579459	rs579459	chr9:136154168	chr9:133278724	C	T	chr9:136149399	chr9:136149399	chr9:133273983	A	G	1	0.82865	0.9932	Eye problems or disorders: macular degeneration	EFO_0009606	Neale B	UKBB	European	2017	0.0006298	0.0008253	0.4454	+	108817	2524	106293	1	risk diff	Neale-B_UKBB_EUR_2017
rs579459	rs579459	chr9:136154168	chr9:133278724	C	T	chr9:136141870	chr9:136141870	chr9:133266456	T	C	1	0.82314	0.99316	Coxarthrosis	EFO_1000786	Neale B	UKBB	European	2017	-0.0002874	0.0003766	0.4454	-	337199	4934	332265	1	risk diff	Neale-B_UKBB_EUR_2017
rs579459	rs579459	chr9:136154168	chr9:133278724	C	T	rs651007	chr9:136153875	chr9:133278431	T	C	1	1	1	Cause of death: chronic obstructive pulmonary disease with acute exacerbation, unspecified	-	Neale B	UKBB	European	2017	0.0009438	0.001237	0.4455	+	7637	30	7607	1	risk diff	Neale-B_UKBB_EUR_2017
rs579459	rs579459	chr9:136154168	chr9:133278724	C	T	rs635634	chr9:136155000	chr9:133279427	T	C	1	0.83452	1	Treatment with senokot 7.5mg tablet	EFO_0007056	Neale B	UKBB	European	2017	-5.095e-05	6.678e-05	0.4455	-	337159	152	337007	1	risk diff	Neale-B_UKBB_EUR_2017
rs579459	rs579459	chr9:136154168	chr9:133278724	C	T	rs532436	chr9:136149830	chr9:133274414	A	G	1	0.82865	0.9932	Malignant neoplasm of tonsil	EFO_1001214	Neale B	UKBB	European	2017	-4.053e-05	5.313e-05	0.4456	-	337199	97	337102	1	risk diff	Neale-B_UKBB_EUR_2017
rs579459	rs579459	chr9:136154168	chr9:133278724	C	T	rs579459	chr9:136154168	chr9:133278724	C	T	0	1	1	Lichen simplex chronicus and prurigo	EFO_1000724	Neale B	UKBB	European	2017	3.48e-05	4.563e-05	0.4457	+	337199	78	337121	1	risk diff	Neale-B_UKBB_EUR_2017
rs579459	rs579459	chr9:136154168	chr9:133278724	C	T	chr9:136141870	chr9:136141870	chr9:133266456	T	C	1	0.82314	0.99316	Fracture of forearm	EFO_0003931	Neale B	UKBB	European	2017	0.0002347	0.0003078	0.4457	+	337199	3284	333915	1	risk diff	Neale-B_UKBB_EUR_2017
rs579459	rs579459	chr9:136154168	chr9:133278724	C	T	rs579459	chr9:136154168	chr9:133278724	C	T	0	1	1	Self-reported abnormal smear	-	Neale B	UKBB	European	2017	8.446e-05	0.0001108	0.446	+	337159	461	336698	1	risk diff	Neale-B_UKBB_EUR_2017
rs579459	rs579459	chr9:136154168	chr9:133278724	C	T	rs651007	chr9:136153875	chr9:133278431	T	C	1	1	1	Cause of death: phlebitis and thrombophlebitis of other deep vessels of lower extremities	-	Neale B	UKBB	European	2017	0.001297	0.001702	0.446	+	7637	57	7580	1	risk diff	Neale-B_UKBB_EUR_2017
rs579459	rs579459	chr9:136154168	chr9:133278724	C	T	rs495828	chr9:136154867	chr9:133279294	T	G	1	1	1	Periodontal complex trait 3	-	Offenbacher S	26962152	European	2016	-0.04371	0.05735	0.446	-	975	0	975	1	-	Offenbacher-S_PCT3_EUR_2016
rs579459	rs579459	chr9:136154168	chr9:133278724	C	T	chr9:136141870	chr9:136141870	chr9:133266456	T	C	1	0.82314	0.99316	Self-reported prolapsed disc or slipped disc	EFO_1001317	Neale B	UKBB	European	2017	-0.0003067	0.0004024	0.446	-	337159	5644	331515	1	risk diff	Neale-B_UKBB_EUR_2017
rs579459	rs579459	chr9:136154168	chr9:133278724	C	T	rs495828	chr9:136154867	chr9:133279294	T	G	1	1	1	Self-reported lymphoedema	-	Neale B	UKBB	European	2017	5.033e-05	6.606e-05	0.4461	+	337159	165	336994	1	risk diff	Neale-B_UKBB_EUR_2017
rs579459	rs579459	chr9:136154168	chr9:133278724	C	T	rs532436	chr9:136149830	chr9:133274414	A	G	1	0.82865	0.9932	Psoriasis	EFO_0000676	Neale B	UKBB	European	2017	-7.6e-05	9.973e-05	0.4461	-	337199	342	336857	1	risk diff	Neale-B_UKBB_EUR_2017
rs579459	rs579459	chr9:136154168	chr9:133278724	C	T	rs635634	chr9:136155000	chr9:133279427	T	C	1	0.83452	1	Other disorders of eye and adnexa	EFO_0009546	Neale B	UKBB	European	2017	-4.557e-05	5.983e-05	0.4462	-	337199	122	337077	1	risk diff	Neale-B_UKBB_EUR_2017
rs579459	rs579459	chr9:136154168	chr9:133278724	C	T	rs635634	chr9:136155000	chr9:133279427	T	C	1	0.83452	1	Treatment with estraderm mx 25 patch	EFO_0007056	Neale B	UKBB	European	2017	-9.479e-05	0.0001244	0.4462	-	337159	529	336630	1	risk diff	Neale-B_UKBB_EUR_2017
rs579459	rs579459	chr9:136154168	chr9:133278724	C	T	rs579459	chr9:136154168	chr9:133278724	C	T	0	1	1	Self-reported nasal polyps	EFO_1000391	Neale B	UKBB	European	2017	-0.0001515	0.0001989	0.4463	-	337159	1489	335670	1	risk diff	Neale-B_UKBB_EUR_2017
rs579459	rs579459	chr9:136154168	chr9:133278724	C	T	chr9:136149399	chr9:136149399	chr9:133273983	A	G	1	0.82865	0.9932	Female infertility	EFO_0008560	Neale B	UKBB	European	2017	9.921e-05	0.0001303	0.4463	+	337199	584	336615	1	risk diff	Neale-B_UKBB_EUR_2017
rs579459	rs579459	chr9:136154168	chr9:133278724	C	T	chr9:136149399	chr9:136149399	chr9:133273983	A	G	1	0.82865	0.9932	Hyperhidrosis	EFO_1000712	Neale B	UKBB	European	2017	-3.608e-05	4.738e-05	0.4463	-	337199	77	337122	1	risk diff	Neale-B_UKBB_EUR_2017
rs579459	rs579459	chr9:136154168	chr9:133278724	C	T	rs495828	chr9:136154867	chr9:133279294	T	G	1	1	1	Abnormal findings on diagnostic imaging of other body structures	EFO_0009827	Neale B	UKBB	European	2017	-9.844e-05	0.0001293	0.4464	-	337199	633	336566	1	risk diff	Neale-B_UKBB_EUR_2017
rs579459	rs579459	chr9:136154168	chr9:133278724	C	T	rs495828	chr9:136154867	chr9:133279294	T	G	1	1	1	Headaches for 3+ months	EFO_0003843	Neale B	UKBB	European	2017	0.002544	0.00334	0.4464	+	65583	29979	35604	1	risk diff	Neale-B_UKBB_EUR_2017
rs579459	rs579459	chr9:136154168	chr9:133278724	C	T	rs635634	chr9:136155000	chr9:133279427	T	C	1	0.83452	1	Treatment with qvar 50 inhaler	EFO_0007056	Neale B	UKBB	European	2017	0.000147	0.0001931	0.4464	+	337159	1275	335884	1	risk diff	Neale-B_UKBB_EUR_2017
rs579459	rs579459	chr9:136154168	chr9:133278724	C	T	chr9:136141870	chr9:136141870	chr9:133266456	T	C	1	0.82314	0.99316	Self-reported malignant melanoma	EFO_0000756	Neale B	UKBB	European	2017	-0.000212	0.0002784	0.4464	-	337159	2677	334482	1	risk diff	Neale-B_UKBB_EUR_2017
rs579459	rs579459	chr9:136154168	chr9:133278724	C	T	rs532436	chr9:136149830	chr9:133274414	A	G	1	0.82865	0.9932	Sensitivity or hurt feelings	EFO_0009599	Neale B	UKBB	European	2017	-0.001178	0.001548	0.4466	-	327832	182340	145492	1	risk diff	Neale-B_UKBB_EUR_2017
rs579459	rs579459	chr9:136154168	chr9:133278724	C	T	chr9:136141870	chr9:136141870	chr9:133266456	T	C	1	0.82314	0.99316	Treatment with senokot 7.5mg tablet	EFO_0007056	Neale B	UKBB	European	2017	-5.068e-05	6.659e-05	0.4466	-	337159	152	337007	1	risk diff	Neale-B_UKBB_EUR_2017
rs579459	rs579459	chr9:136154168	chr9:133278724	C	T	rs579459	chr9:136154168	chr9:133278724	C	T	0	1	1	Superficial injury of head	EFO_0000546	Neale B	UKBB	European	2017	8.595e-05	0.000113	0.4469	+	337199	479	336720	1	risk diff	Neale-B_UKBB_EUR_2017
rs579459	rs579459	chr9:136154168	chr9:133278724	C	T	rs651007	chr9:136153875	chr9:133278431	T	C	1	1	1	Self-reported iritis	EFO_1000997	Neale B	UKBB	European	2017	4.617e-05	6.071e-05	0.4469	+	337159	138	337021	1	risk diff	Neale-B_UKBB_EUR_2017
rs579459	rs579459	chr9:136154168	chr9:133278724	C	T	rs495828	chr9:136154867	chr9:133279294	T	G	1	1	1	Exposure to tobacco smoke outside home	EFO_0009115	Neale B	UKBB	European	2017	-0.001379	0.001814	0.447	-	286550	0	286550	1	-	Neale-B_UKBB_EUR_2017
rs579459	rs579459	chr9:136154168	chr9:133278724	C	T	rs495828	chr9:136154867	chr9:133279294	T	G	1	1	1	Self-reported undescended testicle	-	Neale B	UKBB	European	2017	-4.659e-05	6.127e-05	0.447	-	337159	142	337017	1	risk diff	Neale-B_UKBB_EUR_2017
rs579459	rs579459	chr9:136154168	chr9:133278724	C	T	chr9:136149399	chr9:136149399	chr9:133273983	A	G	1	0.82865	0.9932	Treatment with motilium 10mg tablet	EFO_0007056	Neale B	UKBB	European	2017	-4.345e-05	5.714e-05	0.447	-	337159	112	337047	1	risk diff	Neale-B_UKBB_EUR_2017
rs579459	rs579459	chr9:136154168	chr9:133278724	C	T	rs579459	chr9:136154168	chr9:133278724	C	T	0	1	1	Foreign body in alimentary tract	EFO_0009526	Neale B	UKBB	European	2017	5.526e-05	7.269e-05	0.4471	+	337199	198	337001	1	risk diff	Neale-B_UKBB_EUR_2017
rs579459	rs579459	chr9:136154168	chr9:133278724	C	T	rs600038	chr9:136151806	chr9:133276354	C	T	1	0.99411	1	Malignant neoplasm of prostate	EFO_0001663	Neale B	UKBB	European	2017	0.0001861	0.0002448	0.4471	+	337199	2273	334926	1	risk diff	Neale-B_UKBB_EUR_2017
rs579459	rs579459	chr9:136154168	chr9:133278724	C	T	rs600038	chr9:136151806	chr9:133276354	C	T	1	0.99411	1	Treatment with xalatan 0.005% eye drops	EFO_0007056	Neale B	UKBB	European	2017	-0.0001216	0.0001599	0.4471	-	337159	958	336201	1	risk diff	Neale-B_UKBB_EUR_2017
rs579459	rs579459	chr9:136154168	chr9:133278724	C	T	chr9:136149399	chr9:136149399	chr9:133273983	A	G	1	0.82865	0.9932	Other diseases of gallbladder	EFO_0003832	Neale B	UKBB	European	2017	5.627e-05	7.401e-05	0.4471	+	337199	188	337011	1	risk diff	Neale-B_UKBB_EUR_2017
rs579459	rs579459	chr9:136154168	chr9:133278724	C	T	chr9:136149399	chr9:136149399	chr9:133273983	A	G	1	0.82865	0.9932	Treatment with pariet 10mg e or c tablet	EFO_0007056	Neale B	UKBB	European	2017	-6.127e-05	8.061e-05	0.4472	-	337159	223	336936	1	risk diff	Neale-B_UKBB_EUR_2017
rs579459	rs579459	chr9:136154168	chr9:133278724	C	T	chr9:136149399	chr9:136149399	chr9:133273983	A	G	1	0.82865	0.9932	Unspecified haematuria	-	Neale B	UKBB	European	2017	-0.0003481	0.0004579	0.4472	-	337199	7363	329836	1	risk diff	Neale-B_UKBB_EUR_2017
rs579459	rs579459	chr9:136154168	chr9:133278724	C	T	chr9:136141870	chr9:136141870	chr9:133266456	T	C	1	0.82314	0.99316	Self-reported kidney stone or ureter stone/bladder stone	EFO_0003845	Neale B	UKBB	European	2017	-0.0002121	0.000279	0.4472	-	337159	2694	334465	1	risk diff	Neale-B_UKBB_EUR_2017
rs579459	rs579459	chr9:136154168	chr9:133278724	C	T	rs579459	chr9:136154168	chr9:133278724	C	T	0	1	1	Cause of death: chronic obstructive pulmonary disease with acute exacerbation, unspecified	-	Neale B	UKBB	European	2017	0.0009392	0.001236	0.4473	+	7637	30	7607	1	risk diff	Neale-B_UKBB_EUR_2017
rs579459	rs579459	chr9:136154168	chr9:133278724	C	T	rs532436	chr9:136149830	chr9:133274414	A	G	1	0.82865	0.9932	Coxarthrosis	EFO_1000786	Neale B	UKBB	European	2017	-0.0002859	0.0003762	0.4473	-	337199	4934	332265	1	risk diff	Neale-B_UKBB_EUR_2017
rs579459	rs579459	chr9:136154168	chr9:133278724	C	T	chr9:136141870	chr9:136141870	chr9:133266456	T	C	1	0.82314	0.99316	Unspecified haematuria	-	Neale B	UKBB	European	2017	-0.0003481	0.0004581	0.4474	-	337199	7363	329836	1	risk diff	Neale-B_UKBB_EUR_2017
rs579459	rs579459	chr9:136154168	chr9:133278724	C	T	rs635634	chr9:136155000	chr9:133279427	T	C	1	0.83452	1	Weight change compared with 1 year ago	EFO_0004338	Neale B	UKBB	European	2017	0.00155	0.002041	0.4475	+	331803	0	331803	1	-	Neale-B_UKBB_EUR_2017
rs579459	rs579459	chr9:136154168	chr9:133278724	C	T	rs579459	chr9:136154168	chr9:133278724	C	T	0	1	1	Treatment with dutasteride	EFO_0007056	Neale B	UKBB	European	2017	-6.262e-05	8.246e-05	0.4476	-	337159	255	336904	1	risk diff	Neale-B_UKBB_EUR_2017
rs579459	rs579459	chr9:136154168	chr9:133278724	C	T	rs495828	chr9:136154867	chr9:133279294	T	G	1	1	1	Osteomyelitis	EFO_1001164	Neale B	UKBB	European	2017	4.925e-05	6.484e-05	0.4476	+	337199	159	337040	1	risk diff	Neale-B_UKBB_EUR_2017
rs579459	rs579459	chr9:136154168	chr9:133278724	C	T	rs579459	chr9:136154168	chr9:133278724	C	T	0	1	1	Parkinsons disease	EFO_0002508	Neale B	UKBB	European	2017	-3.864e-05	5.089e-05	0.4477	-	337199	97	337102	1	risk diff	Neale-B_UKBB_EUR_2017
rs579459	rs579459	chr9:136154168	chr9:133278724	C	T	rs532436	chr9:136149830	chr9:133274414	A	G	1	0.82865	0.9932	Treatment with micardis 20mg tablet	EFO_0007056	Neale B	UKBB	European	2017	-4.096e-05	5.396e-05	0.4477	-	337159	100	337059	1	risk diff	Neale-B_UKBB_EUR_2017
rs579459	rs579459	chr9:136154168	chr9:133278724	C	T	rs579459	chr9:136154168	chr9:133278724	C	T	0	1	1	NKearly:%337+335+R7-; NK subset: (CD335+CD337+CCR7-)	OBA_VT1000783	Roederer M	25772697	European	2015	-0.01937	0.02553	0.4478	-	457	0	457	1	-	Roederer-M_Immune-System_EUR_2015
rs579459	rs579459	chr9:136154168	chr9:133278724	C	T	rs649129	chr9:136154304	-	T	C	1	1	1	NKearly:%337+335+R7-; NK subset: (CD335+CD337+CCR7-)	OBA_VT1000783	Roederer M	25772697	European	2015	-0.01937	0.02553	0.4478	-	457	0	457	1	-	Roederer-M_Immune-System_EUR_2015
rs579459	rs579459	chr9:136154168	chr9:133278724	C	T	rs532436	chr9:136149830	chr9:133274414	A	G	1	0.82865	0.9932	Maternal care for other known or suspected foetal problems	EFO_0009682	Neale B	UKBB	European	2017	-0.0001277	0.0001682	0.4478	-	337199	977	336222	1	risk diff	Neale-B_UKBB_EUR_2017
rs579459	rs579459	chr9:136154168	chr9:133278724	C	T	rs495828	chr9:136154867	chr9:133279294	T	G	1	1	1	Cause of death: bronchiectasis	-	Neale B	UKBB	European	2017	0.0008332	0.001098	0.4479	+	7637	24	7613	1	risk diff	Neale-B_UKBB_EUR_2017
rs579459	rs579459	chr9:136154168	chr9:133278724	C	T	rs649129	chr9:136154304	-	T	C	1	1	1	Self-reported ulcerative colitis	EFO_0000729	Neale B	UKBB	European	2017	0.0001659	0.0002186	0.448	+	337159	1795	335364	1	risk diff	Neale-B_UKBB_EUR_2017
rs579459	rs579459	chr9:136154168	chr9:133278724	C	T	rs649129	chr9:136154304	-	T	C	1	1	1	Treatment with microgynon 30 tablet	EFO_0007056	Neale B	UKBB	European	2017	8.687e-05	0.0001145	0.448	+	337159	491	336668	1	risk diff	Neale-B_UKBB_EUR_2017
rs579459	rs579459	chr9:136154168	chr9:133278724	C	T	rs579459	chr9:136154168	chr9:133278724	C	T	0	1	1	Fractured bone site: spine	EFO_0003902	Neale B	UKBB	European	2017	0.0001067	0.0001407	0.4483	+	335546	736	334810	1	risk diff	Neale-B_UKBB_EUR_2017
rs579459	rs579459	chr9:136154168	chr9:133278724	C	T	rs649129	chr9:136154304	-	T	C	1	1	1	Waist hip ratio in smokers	EFO_0004343	GIANT	28443625	European	2017	-0.0083	0.0109	0.4483	-	37517	0	37517	66	IVNT	GIANT_WHR-Smokers_EUR_2017
rs579459	rs579459	chr9:136154168	chr9:133278724	C	T	rs649129	chr9:136154304	-	T	C	1	1	1	log Ins30	-	MAGIC	24699409	European	2014	-0.019	0.026	0.4483	-	4483	0	4483	7	Z-score	MAGIC_Ins30_EUR_2014
rs579459	rs579459	chr9:136154168	chr9:133278724	C	T	rs635634	chr9:136155000	chr9:133279427	T	C	1	0.83452	1	Cause of death: malignant neoplasm of rectum	EFO_1000657	Neale B	UKBB	European	2017	-0.001832	0.002416	0.4483	-	7637	105	7532	1	risk diff	Neale-B_UKBB_EUR_2017
rs579459	rs579459	chr9:136154168	chr9:133278724	C	T	chr9:136141870	chr9:136141870	chr9:133266456	T	C	1	0.82314	0.99316	Treatment with lisinopril+hydrochlorothiazide 10mg or 12.5mg tablet	EFO_0007056	Neale B	UKBB	European	2017	-4.373e-05	5.767e-05	0.4483	-	337159	114	337045	1	risk diff	Neale-B_UKBB_EUR_2017
rs579459	rs579459	chr9:136154168	chr9:133278724	C	T	rs649129	chr9:136154304	-	T	C	1	1	1	Cause of death: chronic obstructive pulmonary disease with acute lower respiratory infection	-	Neale B	UKBB	European	2017	0.001367	0.001803	0.4484	+	7637	64	7573	1	risk diff	Neale-B_UKBB_EUR_2017
rs579459	rs579459	chr9:136154168	chr9:133278724	C	T	rs579459	chr9:136154168	chr9:133278724	C	T	0	1	1	Self-reported iritis	EFO_1000997	Neale B	UKBB	European	2017	4.601e-05	6.07e-05	0.4485	+	337159	138	337021	1	risk diff	Neale-B_UKBB_EUR_2017
rs579459	rs579459	chr9:136154168	chr9:133278724	C	T	rs495828	chr9:136154867	chr9:133279294	T	G	1	1	1	Paralytic ileus and intestinal obstruction without hernia	EFO_1000988	Neale B	UKBB	European	2017	-0.0001319	0.000174	0.4485	-	337199	1148	336051	1	risk diff	Neale-B_UKBB_EUR_2017
rs579459	rs579459	chr9:136154168	chr9:133278724	C	T	rs495828	chr9:136154867	chr9:133279294	T	G	1	1	1	Treatment with azathioprine	EFO_0007056	Neale B	UKBB	European	2017	-0.0001038	0.0001369	0.4485	-	337159	710	336449	1	risk diff	Neale-B_UKBB_EUR_2017
rs579459	rs579459	chr9:136154168	chr9:133278724	C	T	rs532436	chr9:136149830	chr9:133274414	A	G	1	0.82865	0.9932	Cause of death: malignant neoplasm of rectum	EFO_1000657	Neale B	UKBB	European	2017	-0.001824	0.002406	0.4485	-	7637	105	7532	1	risk diff	Neale-B_UKBB_EUR_2017
rs579459	rs579459	chr9:136154168	chr9:133278724	C	T	rs579459	chr9:136154168	chr9:133278724	C	T	0	1	1	Treatment with spasmonal 60mg capsule	EFO_0007056	Neale B	UKBB	European	2017	-5.923e-05	7.817e-05	0.4486	-	337159	229	336930	1	risk diff	Neale-B_UKBB_EUR_2017
rs579459	rs579459	chr9:136154168	chr9:133278724	C	T	rs651007	chr9:136153875	chr9:133278431	T	C	1	1	1	Acute tubulo-interstitial nephritis	EFO_1002050	Neale B	UKBB	European	2017	3.674e-05	4.848e-05	0.4486	+	337199	88	337111	1	risk diff	Neale-B_UKBB_EUR_2017
rs579459	rs579459	chr9:136154168	chr9:133278724	C	T	rs651007	chr9:136153875	chr9:133278431	T	C	1	1	1	Parkinsons disease	EFO_0002508	Neale B	UKBB	European	2017	-3.857e-05	5.09e-05	0.4486	-	337199	97	337102	1	risk diff	Neale-B_UKBB_EUR_2017
rs579459	rs579459	chr9:136154168	chr9:133278724	C	T	rs635634	chr9:136155000	chr9:133279427	T	C	1	0.83452	1	Hyperhidrosis	EFO_1000712	Neale B	UKBB	European	2017	-3.601e-05	4.753e-05	0.4487	-	337199	77	337122	1	risk diff	Neale-B_UKBB_EUR_2017
rs579459	rs579459	chr9:136154168	chr9:133278724	C	T	chr9:136149399	chr9:136149399	chr9:133273983	A	G	1	0.82865	0.9932	Treatment with clotrimazole	EFO_0007056	Neale B	UKBB	European	2017	-3.771e-05	4.978e-05	0.4487	-	337159	85	337074	1	risk diff	Neale-B_UKBB_EUR_2017
rs579459	rs579459	chr9:136154168	chr9:133278724	C	T	rs579459	chr9:136154168	chr9:133278724	C	T	0	1	1	Procedures for purposes other than remedying health state	EFO_0002571	Neale B	UKBB	European	2017	-8.145e-05	0.0001075	0.4488	-	337199	434	336765	1	risk diff	Neale-B_UKBB_EUR_2017
rs579459	rs579459	chr9:136154168	chr9:133278724	C	T	rs600038	chr9:136151806	chr9:133276354	C	T	1	0.99411	1	Treatment with b12 - cyanocobalamin prep	EFO_0007056	Neale B	UKBB	European	2017	-3.278e-05	4.327e-05	0.4488	-	337159	70	337089	1	risk diff	Neale-B_UKBB_EUR_2017
rs579459	rs579459	chr9:136154168	chr9:133278724	C	T	chr9:136149399	chr9:136149399	chr9:133273983	A	G	1	0.82865	0.9932	Malignant neoplasm of tonsil	EFO_1001214	Neale B	UKBB	European	2017	-4.027e-05	5.317e-05	0.4488	-	337199	97	337102	1	risk diff	Neale-B_UKBB_EUR_2017
rs579459	rs579459	chr9:136154168	chr9:133278724	C	T	rs635634	chr9:136155000	chr9:133279427	T	C	1	0.83452	1	Right eye hypermetropia	-	Neale B	UKBB	European	2017	-0.003061	0.004043	0.4489	-	13923	1032	12891	1	risk diff	Neale-B_UKBB_EUR_2017
rs579459	rs579459	chr9:136154168	chr9:133278724	C	T	chr9:136149399	chr9:136149399	chr9:133273983	A	G	1	0.82865	0.9932	Special screening examination for infectious and parasitic diseases	EFO_0009517	Neale B	UKBB	European	2017	5.825e-05	7.691e-05	0.4489	+	337199	203	336996	1	risk diff	Neale-B_UKBB_EUR_2017
rs579459	rs579459	chr9:136154168	chr9:133278724	C	T	chr9:136149399	chr9:136149399	chr9:133273983	A	G	1	0.82865	0.9932	Treatment with cefalexin	EFO_0007056	Neale B	UKBB	European	2017	5.56e-05	7.343e-05	0.4489	+	337159	185	336974	1	risk diff	Neale-B_UKBB_EUR_2017
rs579459	rs579459	chr9:136154168	chr9:133278724	C	T	rs649129	chr9:136154304	-	T	C	1	1	1	Waist hip ratio in physically active indivdiuals	EFO_0004343	GIANT	28448500	Mixed	2017	0.0045	0.0059	0.449	+	126059	0	126059	55	IVNT	GIANT_WHR-Active_Mixed_2017
rs579459	rs579459	chr9:136154168	chr9:133278724	C	T	rs495828	chr9:136154867	chr9:133279294	T	G	1	1	1	Home area population density: postcode not linkable	-	Neale B	UKBB	European	2017	1.362e-05	1.799e-05	0.449	+	333997	12	333985	1	risk diff	Neale-B_UKBB_EUR_2017
rs579459	rs579459	chr9:136154168	chr9:133278724	C	T	rs532436	chr9:136149830	chr9:133274414	A	G	1	0.82865	0.9932	Transport type for commuting to job workplace: car or motor vehicle	EFO_0005241	Neale B	UKBB	European	2017	0.00129	0.001705	0.4491	+	177550	142996	34554	1	risk diff	Neale-B_UKBB_EUR_2017
rs579459	rs579459	chr9:136154168	chr9:133278724	C	T	rs532436	chr9:136149830	chr9:133274414	A	G	1	0.82865	0.9932	Treatment with dorzolamide+timolol	EFO_0007056	Neale B	UKBB	European	2017	-3.268e-05	4.317e-05	0.4491	-	337159	64	337095	1	risk diff	Neale-B_UKBB_EUR_2017
rs579459	rs579459	chr9:136154168	chr9:133278724	C	T	chr9:136141870	chr9:136141870	chr9:133266456	T	C	1	0.82314	0.99316	Hyperhidrosis	EFO_1000712	Neale B	UKBB	European	2017	-3.587e-05	4.74e-05	0.4491	-	337199	77	337122	1	risk diff	Neale-B_UKBB_EUR_2017
rs579459	rs579459	chr9:136154168	chr9:133278724	C	T	chr9:136141870	chr9:136141870	chr9:133266456	T	C	1	0.82314	0.99316	Self-reported anxiety or panic attacks	EFO_0009863;EFO_0004262	Neale B	UKBB	European	2017	-0.0002757	0.0003642	0.4491	-	337159	4611	332548	1	risk diff	Neale-B_UKBB_EUR_2017
rs579459	rs579459	chr9:136154168	chr9:133278724	C	T	rs579459	chr9:136154168	chr9:133278724	C	T	0	1	1	Acute tubulo-interstitial nephritis	EFO_1002050	Neale B	UKBB	European	2017	3.667e-05	4.847e-05	0.4492	+	337199	88	337111	1	risk diff	Neale-B_UKBB_EUR_2017
rs579459	rs579459	chr9:136154168	chr9:133278724	C	T	chr9:136141870	chr9:136141870	chr9:133266456	T	C	1	0.82314	0.99316	Self-reported cranial nerve problem or palsy	EFO_0009489	Neale B	UKBB	European	2017	-5.906e-05	7.808e-05	0.4493	-	337159	209	336950	1	risk diff	Neale-B_UKBB_EUR_2017
rs579459	rs579459	chr9:136154168	chr9:133278724	C	T	rs649129	chr9:136154304	-	T	C	1	1	1	Psoriasis	EFO_0000676	Neale B	UKBB	European	2017	-7.233e-05	9.562e-05	0.4494	-	337199	342	336857	1	risk diff	Neale-B_UKBB_EUR_2017
rs579459	rs579459	chr9:136154168	chr9:133278724	C	T	chr9:136149399	chr9:136149399	chr9:133273983	A	G	1	0.82865	0.9932	Treatment with hormonin tablet	EFO_0007056	Neale B	UKBB	European	2017	-4.602e-05	6.084e-05	0.4494	-	337159	127	337032	1	risk diff	Neale-B_UKBB_EUR_2017
rs579459	rs579459	chr9:136154168	chr9:133278724	C	T	rs635634	chr9:136155000	chr9:133279427	T	C	1	0.83452	1	Treatment with motilium 10mg tablet	EFO_0007056	Neale B	UKBB	European	2017	-4.336e-05	5.733e-05	0.4495	-	337159	112	337047	1	risk diff	Neale-B_UKBB_EUR_2017
rs579459	rs579459	chr9:136154168	chr9:133278724	C	T	rs651007	chr9:136153875	chr9:133278431	T	C	1	1	1	Treatment with spasmonal 60mg capsule	EFO_0007056	Neale B	UKBB	European	2017	-5.912e-05	7.82e-05	0.4496	-	337159	229	336930	1	risk diff	Neale-B_UKBB_EUR_2017
rs579459	rs579459	chr9:136154168	chr9:133278724	C	T	rs649129	chr9:136154304	-	T	C	1	1	1	Dysphagia	-	Neale B	UKBB	European	2017	-0.0001724	0.0002281	0.4496	-	337199	1955	335244	1	risk diff	Neale-B_UKBB_EUR_2017
rs579459	rs579459	chr9:136154168	chr9:133278724	C	T	rs495828	chr9:136154867	chr9:133279294	T	G	1	1	1	Getting up in morning	EFO_0004870	Neale B	UKBB	European	2017	0.001729	0.002286	0.4496	+	336501	0	336501	1	-	Neale-B_UKBB_EUR_2017
rs579459	rs579459	chr9:136154168	chr9:133278724	C	T	rs600038	chr9:136151806	chr9:133276354	C	T	1	0.99411	1	Self-reported tinnitus or tiniitis	EFO_0007616	Neale B	UKBB	European	2017	-9.272e-05	0.0001226	0.4496	-	337159	563	336596	1	risk diff	Neale-B_UKBB_EUR_2017
rs579459	rs579459	chr9:136154168	chr9:133278724	C	T	rs635634	chr9:136155000	chr9:133279427	T	C	1	0.83452	1	Cause of death: appendix	-	Neale B	UKBB	European	2017	0.0004013	0.0005308	0.4496	+	7637	5	7632	1	risk diff	Neale-B_UKBB_EUR_2017
rs579459	rs579459	chr9:136154168	chr9:133278724	C	T	rs635634	chr9:136155000	chr9:133279427	T	C	1	0.83452	1	Treatment with omacor 1g capsule	EFO_0007056	Neale B	UKBB	European	2017	-8.317e-05	0.00011	0.4496	-	337159	413	336746	1	risk diff	Neale-B_UKBB_EUR_2017
rs579459	rs579459	chr9:136154168	chr9:133278724	C	T	chr9:136141870	chr9:136141870	chr9:133266456	T	C	1	0.82314	0.99316	Other non-infective gastro-enteritis and colitis	EFO_1001293	Neale B	UKBB	European	2017	-0.0003248	0.0004296	0.4496	-	337199	6453	330746	1	risk diff	Neale-B_UKBB_EUR_2017
rs579459	rs579459	chr9:136154168	chr9:133278724	C	T	rs600038	chr9:136151806	chr9:133276354	C	T	1	0.99411	1	Cancer diagnosed by doctor	EFO_0000311	Neale B	UKBB	European	2017	0.0006124	0.0008102	0.4497	+	336272	26576	309696	1	risk diff	Neale-B_UKBB_EUR_2017
rs579459	rs579459	chr9:136154168	chr9:133278724	C	T	rs635634	chr9:136155000	chr9:133279427	T	C	1	0.83452	1	Cause of death: chronic obstructive pulmonary disease with acute lower respiratory infection	-	Neale B	UKBB	European	2017	0.001429	0.001891	0.4497	+	7637	64	7573	1	risk diff	Neale-B_UKBB_EUR_2017
rs579459	rs579459	chr9:136154168	chr9:133278724	C	T	chr9:136149399	chr9:136149399	chr9:133273983	A	G	1	0.82865	0.9932	Other female pelvic inflammatory diseases	EFO_1001388	Neale B	UKBB	European	2017	-9.124e-05	0.0001207	0.4497	-	337199	501	336698	1	risk diff	Neale-B_UKBB_EUR_2017
rs579459	rs579459	chr9:136154168	chr9:133278724	C	T	chr9:136141870	chr9:136141870	chr9:133266456	T	C	1	0.82314	0.99316	Neoplasm of uncertain or unknown behaviour of middle ear and respiratory and intrathoracic organs	EFO_0003853	Neale B	UKBB	European	2017	3.215e-05	4.253e-05	0.4497	+	337199	62	337137	1	risk diff	Neale-B_UKBB_EUR_2017
rs579459	rs579459	chr9:136154168	chr9:133278724	C	T	rs579459	chr9:136154168	chr9:133278724	C	T	0	1	1	Mood swings	EFO_0008475	Neale B	UKBB	European	2017	-0.00114	0.001509	0.4498	-	329428	148601	180827	1	risk diff	Neale-B_UKBB_EUR_2017
rs579459	rs579459	chr9:136154168	chr9:133278724	C	T	rs579459	chr9:136154168	chr9:133278724	C	T	0	1	1	Treatment with adizem-60 m or r tablet	EFO_0007056	Neale B	UKBB	European	2017	6.795e-05	8.992e-05	0.4498	+	337159	303	336856	1	risk diff	Neale-B_UKBB_EUR_2017
rs579459	rs579459	chr9:136154168	chr9:133278724	C	T	rs651007	chr9:136153875	chr9:133278431	T	C	1	1	1	Treatment with dutasteride	EFO_0007056	Neale B	UKBB	European	2017	-6.234e-05	8.248e-05	0.4498	-	337159	255	336904	1	risk diff	Neale-B_UKBB_EUR_2017
rs579459	rs579459	chr9:136154168	chr9:133278724	C	T	rs649129	chr9:136154304	-	T	C	1	1	1	Urethral stricture	EFO_1000840	Neale B	UKBB	European	2017	-0.000143	0.0001892	0.4498	-	337199	1343	335856	1	risk diff	Neale-B_UKBB_EUR_2017
rs579459	rs579459	chr9:136154168	chr9:133278724	C	T	rs495828	chr9:136154867	chr9:133279294	T	G	1	1	1	Extraversion	EFO_0004317	GPC	26362575	European	2016	0.005	0.0066	0.4498	+	63030	0	63030	29	-	GPC_Extraversion_EUR_2016
rs579459	rs579459	chr9:136154168	chr9:133278724	C	T	rs600038	chr9:136151806	chr9:133276354	C	T	1	0.99411	1	Subsequent myocardial infarction	EFO_1000883	Neale B	UKBB	European	2017	8.059e-05	0.0001066	0.4498	+	337199	426	336773	1	risk diff	Neale-B_UKBB_EUR_2017
rs579459	rs579459	chr9:136154168	chr9:133278724	C	T	chr9:136149399	chr9:136149399	chr9:133273983	A	G	1	0.82865	0.9932	Frequency of heavy diy in last 4 weeks	EFO_0008002	Neale B	UKBB	European	2017	-0.004377	0.005792	0.4498	-	137208	0	137208	1	-	Neale-B_UKBB_EUR_2017
rs579459	rs579459	chr9:136154168	chr9:133278724	C	T	chr9:136149399	chr9:136149399	chr9:133273983	A	G	1	0.82865	0.9932	Self-reported peripheral neuropathy	EFO_0003100	Neale B	UKBB	European	2017	-8.935e-05	0.0001182	0.4498	-	337159	480	336679	1	risk diff	Neale-B_UKBB_EUR_2017
rs579459	rs579459	chr9:136154168	chr9:133278724	C	T	rs579459	chr9:136154168	chr9:133278724	C	T	0	1	1	Cause of death: phlebitis and thrombophlebitis of other deep vessels of lower extremities	-	Neale B	UKBB	European	2017	0.001285	0.001701	0.4499	+	7637	57	7580	1	risk diff	Neale-B_UKBB_EUR_2017
rs579459	rs579459	chr9:136154168	chr9:133278724	C	T	rs635634	chr9:136155000	chr9:133279427	T	C	1	0.83452	1	Treatment with hormonin tablet	EFO_0007056	Neale B	UKBB	European	2017	-4.612e-05	6.104e-05	0.4499	-	337159	127	337032	1	risk diff	Neale-B_UKBB_EUR_2017
rs579459	rs579459	chr9:136154168	chr9:133278724	C	T	rs635634	chr9:136155000	chr9:133279427	T	C	1	0.83452	1	Treatment with lisinopril+hydrochlorothiazide 10mg or 12.5mg tablet	EFO_0007056	Neale B	UKBB	European	2017	-4.37e-05	5.784e-05	0.4499	-	337159	114	337045	1	risk diff	Neale-B_UKBB_EUR_2017
rs579459	rs579459	chr9:136154168	chr9:133278724	C	T	rs579459	chr9:136154168	chr9:133278724	C	T	0	1	1	Waist hip ratio tails	EFO_0004343	GIANT	23563607	European	2013	-0.031	0.041	0.45	-	10255	4774	5481	51	log OR	GIANT_WHR-Tails_EUR_2013
rs579459	rs579459	chr9:136154168	chr9:133278724	C	T	rs649129	chr9:136154304	-	T	C	1	1	1	Height in females	EFO_0004339	GIANT	23754948	European	2013	-0.0054	0.0072	0.45	-	73138	0	73138	46	Z-score	GIANT_Height-F_EUR_2013
rs579459	rs579459	chr9:136154168	chr9:133278724	C	T	rs495828	chr9:136154867	chr9:133279294	T	G	1	1	1	Waist hip ratio tails	EFO_0004343	GIANT	23563607	European	2013	-0.03	0.04	0.45	-	10255	4774	5481	51	log OR	GIANT_WHR-Tails_EUR_2013
rs579459	rs579459	chr9:136154168	chr9:133278724	C	T	rs635634	chr9:136155000	chr9:133279427	T	C	1	0.83452	1	Self-reported labyrinthitis	EFO_0009604	Neale B	UKBB	European	2017	5.288e-05	7e-05	0.45	+	337159	167	336992	1	risk diff	Neale-B_UKBB_EUR_2017
rs579459	rs579459	chr9:136154168	chr9:133278724	C	T	chr9:136149399	chr9:136149399	chr9:133273983	A	G	1	0.82865	0.9932	Waist hip ratio adjusted for BMI	EFO_0007788	GIANT	25673412	Mixed	2015	0.0048	0.0063	0.45	+	224456	0	224456	109	IVNT	GIANT_WHRadjBMI_Mixed_2015
rs579459	rs579459	chr9:136154168	chr9:133278724	C	T	rs651007	chr9:136153875	chr9:133278431	T	C	1	1	1	Procedures for purposes other than remedying health state	EFO_0002571	Neale B	UKBB	European	2017	-8.124e-05	0.0001076	0.4501	-	337199	434	336765	1	risk diff	Neale-B_UKBB_EUR_2017
rs579459	rs579459	chr9:136154168	chr9:133278724	C	T	rs649129	chr9:136154304	-	T	C	1	1	1	Treatment with b12 - cyanocobalamin prep	EFO_0007056	Neale B	UKBB	European	2017	-3.269e-05	4.328e-05	0.4501	-	337159	70	337089	1	risk diff	Neale-B_UKBB_EUR_2017
rs579459	rs579459	chr9:136154168	chr9:133278724	C	T	rs495828	chr9:136154867	chr9:133279294	T	G	1	1	1	Self-reported tinnitus or tiniitis	EFO_0007616	Neale B	UKBB	European	2017	-9.211e-05	0.000122	0.4501	-	337159	563	336596	1	risk diff	Neale-B_UKBB_EUR_2017
rs579459	rs579459	chr9:136154168	chr9:133278724	C	T	rs651007	chr9:136153875	chr9:133278431	T	C	1	1	1	Self-reported nasal polyps	EFO_1000391	Neale B	UKBB	European	2017	-0.0001502	0.000199	0.4504	-	337159	1489	335670	1	risk diff	Neale-B_UKBB_EUR_2017
rs579459	rs579459	chr9:136154168	chr9:133278724	C	T	rs635634	chr9:136155000	chr9:133279427	T	C	1	0.83452	1	Self-reported allergy or anaphylactic reaction to drug	EFO_0009482	Neale B	UKBB	European	2017	-0.0002244	0.0002974	0.4504	-	337159	3043	334116	1	risk diff	Neale-B_UKBB_EUR_2017
rs579459	rs579459	chr9:136154168	chr9:133278724	C	T	rs532436	chr9:136149830	chr9:133274414	A	G	1	0.82865	0.9932	Duration of strenuous sports	EFO_0008002	Neale B	UKBB	European	2017	-0.008816	0.01168	0.4504	-	34342	0	34342	1	-	Neale-B_UKBB_EUR_2017
rs579459	rs579459	chr9:136154168	chr9:133278724	C	T	chr9:136141870	chr9:136141870	chr9:133266456	T	C	1	0.82314	0.99316	Cause of death: appendix	-	Neale B	UKBB	European	2017	0.0003997	0.0005295	0.4504	+	7637	5	7632	1	risk diff	Neale-B_UKBB_EUR_2017
rs579459	rs579459	chr9:136154168	chr9:133278724	C	T	rs579459	chr9:136154168	chr9:133278724	C	T	0	1	1	Waist circumference in male non-smokers	EFO_0004342	GIANT	28443625	Mixed	2017	0.0054	0.0071	0.4505	+	68304	0	68304	68	IVNT	GIANT_Waist-Non-smokers-M_Mixed_2017
rs579459	rs579459	chr9:136154168	chr9:133278724	C	T	rs651007	chr9:136153875	chr9:133278431	T	C	1	1	1	Treatment with migril tablet	EFO_0007056	Neale B	UKBB	European	2017	3.574e-05	4.737e-05	0.4505	+	337159	84	337075	1	risk diff	Neale-B_UKBB_EUR_2017
rs579459	rs579459	chr9:136154168	chr9:133278724	C	T	rs532436	chr9:136149830	chr9:133274414	A	G	1	0.82865	0.9932	Job involves heavy manual or physical work	EFO_0005241	Neale B	UKBB	European	2017	0.002739	0.00363	0.4506	+	190643	0	190643	1	-	Neale-B_UKBB_EUR_2017
rs579459	rs579459	chr9:136154168	chr9:133278724	C	T	rs532436	chr9:136149830	chr9:133274414	A	G	1	0.82865	0.9932	Self-reported hepatitis a	EFO_0007305	Neale B	UKBB	European	2017	4.533e-05	6.008e-05	0.4506	+	337159	124	337035	1	risk diff	Neale-B_UKBB_EUR_2017
rs579459	rs579459	chr9:136154168	chr9:133278724	C	T	rs532436	chr9:136149830	chr9:133274414	A	G	1	0.82865	0.9932	Treatment with cipramil 10mg tablet	EFO_0007056	Neale B	UKBB	European	2017	-4.326e-05	5.735e-05	0.4507	-	337159	113	337046	1	risk diff	Neale-B_UKBB_EUR_2017
rs579459	rs579459	chr9:136154168	chr9:133278724	C	T	rs651007	chr9:136153875	chr9:133278431	T	C	1	1	1	Self-reported psychological or psychiatric problem	-	Neale B	UKBB	European	2017	7.002e-05	9.286e-05	0.4508	+	337159	323	336836	1	risk diff	Neale-B_UKBB_EUR_2017
rs579459	rs579459	chr9:136154168	chr9:133278724	C	T	rs635634	chr9:136155000	chr9:133279427	T	C	1	0.83452	1	Doctor diagnosed bronchiectasis	-	Neale B	UKBB	European	2017	-0.0004455	0.0005909	0.4508	-	83529	747	82782	1	risk diff	Neale-B_UKBB_EUR_2017
rs579459	rs579459	chr9:136154168	chr9:133278724	C	T	rs579459	chr9:136154168	chr9:133278724	C	T	0	1	1	Treatment with carbomers	EFO_0007056	Neale B	UKBB	European	2017	-6.17e-05	8.184e-05	0.4509	-	337159	251	336908	1	risk diff	Neale-B_UKBB_EUR_2017
rs579459	rs579459	chr9:136154168	chr9:133278724	C	T	rs651007	chr9:136153875	chr9:133278431	T	C	1	1	1	Treatment with macrogol ointment	EFO_0007056	Neale B	UKBB	European	2017	3.656e-05	4.849e-05	0.4509	+	337159	88	337071	1	risk diff	Neale-B_UKBB_EUR_2017
rs579459	rs579459	chr9:136154168	chr9:133278724	C	T	rs600038	chr9:136151806	chr9:133276354	C	T	1	0.99411	1	Self-reported ulcerative colitis	EFO_0000729	Neale B	UKBB	European	2017	0.0001648	0.0002186	0.4509	+	337159	1795	335364	1	risk diff	Neale-B_UKBB_EUR_2017
rs579459	rs579459	chr9:136154168	chr9:133278724	C	T	rs532436	chr9:136149830	chr9:133274414	A	G	1	0.82865	0.9932	Self-reported kidney stone or ureter stone/bladder stone	EFO_0003845	Neale B	UKBB	European	2017	-0.0002101	0.0002787	0.451	-	337159	2694	334465	1	risk diff	Neale-B_UKBB_EUR_2017
rs579459	rs579459	chr9:136154168	chr9:133278724	C	T	rs532436	chr9:136149830	chr9:133274414	A	G	1	0.82865	0.9932	Treatment with kalms tablet	EFO_0007056	Neale B	UKBB	European	2017	-3.794e-05	5.033e-05	0.451	-	337159	87	337072	1	risk diff	Neale-B_UKBB_EUR_2017
rs579459	rs579459	chr9:136154168	chr9:133278724	C	T	rs532436	chr9:136149830	chr9:133274414	A	G	1	0.82865	0.9932	Number of unenthusiastic or disinterested episodes	-	Neale B	UKBB	European	2017	0.007129	0.009459	0.4511	+	27707	0	27707	1	-	Neale-B_UKBB_EUR_2017
rs579459	rs579459	chr9:136154168	chr9:133278724	C	T	rs532436	chr9:136149830	chr9:133274414	A	G	1	0.82865	0.9932	Treatment with ipratropium	EFO_0007056	Neale B	UKBB	European	2017	8.505e-05	0.0001129	0.4511	+	337159	438	336721	1	risk diff	Neale-B_UKBB_EUR_2017
rs579459	rs579459	chr9:136154168	chr9:133278724	C	T	chr9:136141870	chr9:136141870	chr9:133266456	T	C	1	0.82314	0.99316	Transient cerebral ischaemic attacks and related syndromes	EFO_1001449	Neale B	UKBB	European	2017	0.0001364	0.000181	0.4511	+	337199	1127	336072	1	risk diff	Neale-B_UKBB_EUR_2017
rs579459	rs579459	chr9:136154168	chr9:133278724	C	T	rs579459	chr9:136154168	chr9:133278724	C	T	0	1	1	Cause of death: sigmoid colon	-	Neale B	UKBB	European	2017	-0.001139	0.001511	0.4512	-	7637	45	7592	1	risk diff	Neale-B_UKBB_EUR_2017
rs579459	rs579459	chr9:136154168	chr9:133278724	C	T	rs579459	chr9:136154168	chr9:133278724	C	T	0	1	1	Maternal care for known or suspected foetal abnormality and damage	EFO_0009682	Neale B	UKBB	European	2017	-3.437e-05	4.563e-05	0.4513	-	337199	78	337121	1	risk diff	Neale-B_UKBB_EUR_2017
rs579459	rs579459	chr9:136154168	chr9:133278724	C	T	rs651007	chr9:136153875	chr9:133278431	T	C	1	1	1	Waist hip ratio in male smokers	EFO_0004343	GIANT	28443625	Mixed	2017	-0.0122	0.0162	0.4513	-	19833	0	19833	67	IVNT	GIANT_WHR-Smokers-M_Mixed_2017
rs579459	rs579459	chr9:136154168	chr9:133278724	C	T	rs649129	chr9:136154304	-	T	C	1	1	1	Statin response difference triglycerides	GO_0036273;EFO_0004530	Barber M	20339536	European	2010	NA	NA	0.4513	NA	3932	0	3932	3	IVNT	Barber-M_Statins-TG_EUR_2010
rs579459	rs579459	chr9:136154168	chr9:133278724	C	T	rs579459	chr9:136154168	chr9:133278724	C	T	0	1	1	Unspecified jaundice	EFO_1000739;EFO_1001068	Neale B	UKBB	European	2017	-5.678e-05	7.539e-05	0.4514	-	337199	213	336986	1	risk diff	Neale-B_UKBB_EUR_2017
rs579459	rs579459	chr9:136154168	chr9:133278724	C	T	rs532436	chr9:136149830	chr9:133274414	A	G	1	0.82865	0.9932	Self-reported undescended testicle	-	Neale B	UKBB	European	2017	-4.84e-05	6.428e-05	0.4514	-	337159	142	337017	1	risk diff	Neale-B_UKBB_EUR_2017
rs579459	rs579459	chr9:136154168	chr9:133278724	C	T	chr9:136141870	chr9:136141870	chr9:133266456	T	C	1	0.82314	0.99316	Treatment with epilim 100mg crushable tablet	EFO_0007056	Neale B	UKBB	European	2017	-9.705e-05	0.0001289	0.4514	-	337159	570	336589	1	risk diff	Neale-B_UKBB_EUR_2017
rs579459	rs579459	chr9:136154168	chr9:133278724	C	T	rs579459	chr9:136154168	chr9:133278724	C	T	0	1	1	Treatment with migril tablet	EFO_0007056	Neale B	UKBB	European	2017	3.566e-05	4.736e-05	0.4515	+	337159	84	337075	1	risk diff	Neale-B_UKBB_EUR_2017
rs579459	rs579459	chr9:136154168	chr9:133278724	C	T	rs651007	chr9:136153875	chr9:133278431	T	C	1	1	1	Maternal care for known or suspected foetal abnormality and damage	EFO_0009682	Neale B	UKBB	European	2017	-3.435e-05	4.564e-05	0.4516	-	337199	78	337121	1	risk diff	Neale-B_UKBB_EUR_2017
rs579459	rs579459	chr9:136154168	chr9:133278724	C	T	rs495828	chr9:136154867	chr9:133279294	T	G	1	1	1	Treatment with cipralex 5mg tablet	EFO_0007056	Neale B	UKBB	European	2017	6.67e-05	8.861e-05	0.4516	+	337159	297	336862	1	risk diff	Neale-B_UKBB_EUR_2017
rs579459	rs579459	chr9:136154168	chr9:133278724	C	T	rs495828	chr9:136154867	chr9:133279294	T	G	1	1	1	B:%Mature; Mature B	OBA_VT1000783	Roederer M	25772697	European	2015	-0.01863	0.02476	0.4517	-	456	0	456	1	-	Roederer-M_Immune-System_EUR_2015
rs579459	rs579459	chr9:136154168	chr9:133278724	C	T	rs495828	chr9:136154867	chr9:133279294	T	G	1	1	1	Treatment with epaderm ointment	EFO_0007056	Neale B	UKBB	European	2017	5.514e-05	7.327e-05	0.4518	+	337159	203	336956	1	risk diff	Neale-B_UKBB_EUR_2017
rs579459	rs579459	chr9:136154168	chr9:133278724	C	T	rs495828	chr9:136154867	chr9:133279294	T	G	1	1	1	NKeff:%Kir+ (4); NK Kir+ (CD2+CD158a+CD158b+)	OBA_VT1000783	Roederer M	25772697	European	2015	0.01872	0.02487	0.4518	+	456	0	456	1	-	Roederer-M_Immune-System_EUR_2015
rs579459	rs579459	chr9:136154168	chr9:133278724	C	T	rs635634	chr9:136155000	chr9:133279427	T	C	1	0.83452	1	Other retinal disorders	-	Neale B	UKBB	European	2017	-0.0001159	0.000154	0.4518	-	337199	810	336389	1	risk diff	Neale-B_UKBB_EUR_2017
rs579459	rs579459	chr9:136154168	chr9:133278724	C	T	chr9:136141870	chr9:136141870	chr9:133266456	T	C	1	0.82314	0.99316	Treatment with clotrimazole	EFO_0007056	Neale B	UKBB	European	2017	-3.748e-05	4.98e-05	0.4518	-	337159	85	337074	1	risk diff	Neale-B_UKBB_EUR_2017
rs579459	rs579459	chr9:136154168	chr9:133278724	C	T	rs579459	chr9:136154168	chr9:133278724	C	T	0	1	1	Treatment with macrogol ointment	EFO_0007056	Neale B	UKBB	European	2017	3.646e-05	4.847e-05	0.4519	+	337159	88	337071	1	risk diff	Neale-B_UKBB_EUR_2017
rs579459	rs579459	chr9:136154168	chr9:133278724	C	T	rs651007	chr9:136153875	chr9:133278431	T	C	1	1	1	Treatment with carbomers	EFO_0007056	Neale B	UKBB	European	2017	-6.158e-05	8.186e-05	0.4519	-	337159	251	336908	1	risk diff	Neale-B_UKBB_EUR_2017
rs579459	rs579459	chr9:136154168	chr9:133278724	C	T	rs649129	chr9:136154304	-	T	C	1	1	1	Self-reported trapped nerve or compressed nerve	EFO_0009487	Neale B	UKBB	European	2017	-0.0001227	0.0001631	0.4519	-	337159	997	336162	1	risk diff	Neale-B_UKBB_EUR_2017
rs579459	rs579459	chr9:136154168	chr9:133278724	C	T	rs649129	chr9:136154304	-	T	C	1	1	1	Time from waking to first cigarette	EFO_0005671	Neale B	UKBB	European	2017	0.01003	0.01334	0.4519	+	23265	0	23265	1	-	Neale-B_UKBB_EUR_2017
rs579459	rs579459	chr9:136154168	chr9:133278724	C	T	rs495828	chr9:136154867	chr9:133279294	T	G	1	1	1	CD4:%RTE; RTE (CD27+CD28+CD31+CD57-CD95-CD127+CD244-CD45RA+)	OBA_VT1000783	Roederer M	25772697	European	2015	-0.01867	0.02481	0.4519	-	458	0	458	1	-	Roederer-M_Immune-System_EUR_2015
rs579459	rs579459	chr9:136154168	chr9:133278724	C	T	rs600038	chr9:136151806	chr9:133276354	C	T	1	0.99411	1	Self-reported renal failure not requiring dialysis	EFO_0003884	Neale B	UKBB	European	2017	6.308e-05	8.386e-05	0.4519	+	337159	263	336896	1	risk diff	Neale-B_UKBB_EUR_2017
rs579459	rs579459	chr9:136154168	chr9:133278724	C	T	chr9:136149399	chr9:136149399	chr9:133273983	A	G	1	0.82865	0.9932	Treatment with sildenafil	EFO_0007056	Neale B	UKBB	European	2017	0.000103	0.000137	0.4519	+	337159	646	336513	1	risk diff	Neale-B_UKBB_EUR_2017
rs579459	rs579459	chr9:136154168	chr9:133278724	C	T	rs532436	chr9:136149830	chr9:133274414	A	G	1	0.82865	0.9932	Neuroticism score	EFO_0007660	Neale B	UKBB	European	2017	-0.008408	0.01118	0.4519	-	274108	0	274108	1	-	Neale-B_UKBB_EUR_2017
rs579459	rs579459	chr9:136154168	chr9:133278724	C	T	rs649129	chr9:136154304	-	T	C	1	1	1	Medication for pain relief, constipation, heartburn: ranitidine	EFO_0007056	Neale B	UKBB	European	2017	-0.0003096	0.0004117	0.4521	-	333581	6321	327260	1	risk diff	Neale-B_UKBB_EUR_2017
rs579459	rs579459	chr9:136154168	chr9:133278724	C	T	chr9:136149399	chr9:136149399	chr9:133273983	A	G	1	0.82865	0.9932	Treatment with dorzolamide+timolol	EFO_0007056	Neale B	UKBB	European	2017	-3.247e-05	4.32e-05	0.4522	-	337159	64	337095	1	risk diff	Neale-B_UKBB_EUR_2017
rs579459	rs579459	chr9:136154168	chr9:133278724	C	T	chr9:136141870	chr9:136141870	chr9:133266456	T	C	1	0.82314	0.99316	Treatment with hormonin tablet	EFO_0007056	Neale B	UKBB	European	2017	-4.575e-05	6.086e-05	0.4522	-	337159	127	337032	1	risk diff	Neale-B_UKBB_EUR_2017
rs579459	rs579459	chr9:136154168	chr9:133278724	C	T	rs495828	chr9:136154867	chr9:133279294	T	G	1	1	1	Treatment with ranitidine	EFO_0007056	Neale B	UKBB	European	2017	-0.0002837	0.0003776	0.4524	-	337159	5481	331678	1	risk diff	Neale-B_UKBB_EUR_2017
rs579459	rs579459	chr9:136154168	chr9:133278724	C	T	rs635634	chr9:136155000	chr9:133279427	T	C	1	0.83452	1	Treatment with clotrimazole	EFO_0007056	Neale B	UKBB	European	2017	-3.753e-05	4.994e-05	0.4524	-	337159	85	337074	1	risk diff	Neale-B_UKBB_EUR_2017
rs579459	rs579459	chr9:136154168	chr9:133278724	C	T	rs579459	chr9:136154168	chr9:133278724	C	T	0	1	1	Self-reported psychological or psychiatric problem	-	Neale B	UKBB	European	2017	6.974e-05	9.284e-05	0.4525	+	337159	323	336836	1	risk diff	Neale-B_UKBB_EUR_2017
rs579459	rs579459	chr9:136154168	chr9:133278724	C	T	rs649129	chr9:136154304	-	T	C	1	1	1	Mood swings	EFO_0008475	Neale B	UKBB	European	2017	-0.001135	0.00151	0.4525	-	329428	148601	180827	1	risk diff	Neale-B_UKBB_EUR_2017
rs579459	rs579459	chr9:136154168	chr9:133278724	C	T	rs651007	chr9:136153875	chr9:133278431	T	C	1	1	1	Unspecified jaundice	EFO_1000739;EFO_1001068	Neale B	UKBB	European	2017	-5.664e-05	7.541e-05	0.4526	-	337199	213	336986	1	risk diff	Neale-B_UKBB_EUR_2017
rs579459	rs579459	chr9:136154168	chr9:133278724	C	T	rs600038	chr9:136151806	chr9:133276354	C	T	1	0.99411	1	Self-reported thyroid cancer	EFO_0002892	Neale B	UKBB	European	2017	-6.911e-05	9.204e-05	0.4527	-	337159	317	336842	1	risk diff	Neale-B_UKBB_EUR_2017
rs579459	rs579459	chr9:136154168	chr9:133278724	C	T	rs532436	chr9:136149830	chr9:133274414	A	G	1	0.82865	0.9932	Symptoms and signs concerning food and fluid intake	EFO_0009825	Neale B	UKBB	European	2017	0.0001091	0.0001452	0.4527	+	337199	726	336473	1	risk diff	Neale-B_UKBB_EUR_2017
rs579459	rs579459	chr9:136154168	chr9:133278724	C	T	rs579459	chr9:136154168	chr9:133278724	C	T	0	1	1	Treatment with amitriptyline	EFO_0007056	Neale B	UKBB	European	2017	-0.0003072	0.0004091	0.4528	-	337159	6403	330756	1	risk diff	Neale-B_UKBB_EUR_2017
rs579459	rs579459	chr9:136154168	chr9:133278724	C	T	rs532436	chr9:136149830	chr9:133274414	A	G	1	0.82865	0.9932	Treatment with fosamax 5mg tablet	EFO_0007056	Neale B	UKBB	European	2017	-7.933e-05	0.0001057	0.4528	-	337159	384	336775	1	risk diff	Neale-B_UKBB_EUR_2017
rs579459	rs579459	chr9:136154168	chr9:133278724	C	T	rs495828	chr9:136154867	chr9:133279294	T	G	1	1	1	Treatment with reductil 10mg capsule	EFO_0007056	Neale B	UKBB	European	2017	3.86e-05	5.143e-05	0.4529	+	337159	100	337059	1	risk diff	Neale-B_UKBB_EUR_2017
rs579459	rs579459	chr9:136154168	chr9:133278724	C	T	chr9:136141870	chr9:136141870	chr9:133266456	T	C	1	0.82314	0.99316	Focal epilepsy	EFO_0004263	ILAE	25087078	Mixed	2014	NA	NA	0.4529	+	28916	5310	23606	10	log OR	ILAE_Epilepsy-Focal_Mixed_2014
rs579459	rs579459	chr9:136154168	chr9:133278724	C	T	rs649129	chr9:136154304	-	T	C	1	1	1	Treatment with dutasteride	EFO_0007056	Neale B	UKBB	European	2017	-6.196e-05	8.256e-05	0.453	-	337159	255	336904	1	risk diff	Neale-B_UKBB_EUR_2017
rs579459	rs579459	chr9:136154168	chr9:133278724	C	T	rs649129	chr9:136154304	-	T	C	1	1	1	Treatment with carbomers	EFO_0007056	Neale B	UKBB	European	2017	-6.147e-05	8.194e-05	0.4531	-	337159	251	336908	1	risk diff	Neale-B_UKBB_EUR_2017
rs579459	rs579459	chr9:136154168	chr9:133278724	C	T	rs600038	chr9:136151806	chr9:133276354	C	T	1	0.99411	1	Parkinsons disease	EFO_0002508	Neale B	UKBB	European	2017	-3.821e-05	5.093e-05	0.4531	-	337199	97	337102	1	risk diff	Neale-B_UKBB_EUR_2017
rs579459	rs579459	chr9:136154168	chr9:133278724	C	T	chr9:136149399	chr9:136149399	chr9:133273983	A	G	1	0.82865	0.9932	Home area population density: Scotland - accessible rural	-	Neale B	UKBB	European	2017	0.000137	0.0001827	0.4532	+	333997	1133	332864	1	risk diff	Neale-B_UKBB_EUR_2017
rs579459	rs579459	chr9:136154168	chr9:133278724	C	T	rs579459	chr9:136154168	chr9:133278724	C	T	0	1	1	Tinnitus severity or nuisance	EFO_0007616	Neale B	UKBB	European	2017	0.02984	0.03979	0.4533	+	31627	0	31627	1	-	Neale-B_UKBB_EUR_2017
rs579459	rs579459	chr9:136154168	chr9:133278724	C	T	rs579459	chr9:136154168	chr9:133278724	C	T	0	1	1	Urethral stricture	EFO_1000840	Neale B	UKBB	European	2017	-0.0001417	0.000189	0.4533	-	337199	1343	335856	1	risk diff	Neale-B_UKBB_EUR_2017
rs579459	rs579459	chr9:136154168	chr9:133278724	C	T	rs649129	chr9:136154304	-	T	C	1	1	1	Treatment with betamethasone	EFO_0007056	Neale B	UKBB	European	2017	-8.933e-05	0.0001191	0.4533	-	337159	531	336628	1	risk diff	Neale-B_UKBB_EUR_2017
rs579459	rs579459	chr9:136154168	chr9:133278724	C	T	chr9:136149399	chr9:136149399	chr9:133273983	A	G	1	0.82865	0.9932	Weight	EFO_0004338	Neale B	UKBB	European	2017	0.002048	0.00273	0.4533	+	336227	0	336227	1	IVNT	Neale-B_UKBB_EUR_2017
rs579459	rs579459	chr9:136154168	chr9:133278724	C	T	chr9:136149399	chr9:136149399	chr9:133273983	A	G	1	0.82865	0.9932	Treatment with hypromellose	EFO_0007056	Neale B	UKBB	European	2017	9.64e-05	0.0001286	0.4534	+	337159	568	336591	1	risk diff	Neale-B_UKBB_EUR_2017
rs579459	rs579459	chr9:136154168	chr9:133278724	C	T	rs579459	chr9:136154168	chr9:133278724	C	T	0	1	1	Frequency of depressed mood in last 2 weeks	-	Neale B	UKBB	European	2017	-0.001382	0.001843	0.4535	-	323267	0	323267	1	-	Neale-B_UKBB_EUR_2017
rs579459	rs579459	chr9:136154168	chr9:133278724	C	T	rs495828	chr9:136154867	chr9:133279294	T	G	1	1	1	Medication for pain relief, constipation, heartburn: ranitidine	EFO_0007056	Neale B	UKBB	European	2017	-0.0003068	0.0004093	0.4535	-	333581	6321	327260	1	risk diff	Neale-B_UKBB_EUR_2017
rs579459	rs579459	chr9:136154168	chr9:133278724	C	T	rs532436	chr9:136149830	chr9:133274414	A	G	1	0.82865	0.9932	Other diseases of gallbladder	EFO_0003832	Neale B	UKBB	European	2017	5.543e-05	7.396e-05	0.4536	+	337199	188	337011	1	risk diff	Neale-B_UKBB_EUR_2017
rs579459	rs579459	chr9:136154168	chr9:133278724	C	T	chr9:136141870	chr9:136141870	chr9:133266456	T	C	1	0.82314	0.99316	Treatment with insulin	EFO_0007056	Neale B	UKBB	European	2017	0.0002808	0.0003747	0.4536	+	180203	1377	178826	1	risk diff	Neale-B_UKBB_EUR_2017
rs579459	rs579459	chr9:136154168	chr9:133278724	C	T	rs579459	chr9:136154168	chr9:133278724	C	T	0	1	1	Guilty feelings	-	Neale B	UKBB	European	2017	-0.001015	0.001354	0.4537	-	328769	92945	235824	1	risk diff	Neale-B_UKBB_EUR_2017
rs579459	rs579459	chr9:136154168	chr9:133278724	C	T	rs649129	chr9:136154304	-	T	C	1	1	1	Self-reported thyroid problem	EFO_1000627	Neale B	UKBB	European	2017	-0.0001152	0.0001538	0.4537	-	337159	887	336272	1	risk diff	Neale-B_UKBB_EUR_2017
rs579459	rs579459	chr9:136154168	chr9:133278724	C	T	rs649129	chr9:136154304	-	T	C	1	1	1	Parkinsons disease	EFO_0002508	Neale B	UKBB	European	2017	-3.817e-05	5.095e-05	0.4538	-	337199	97	337102	1	risk diff	Neale-B_UKBB_EUR_2017
rs579459	rs579459	chr9:136154168	chr9:133278724	C	T	rs649129	chr9:136154304	-	T	C	1	1	1	Treatment with cyanocobalamin product	EFO_0007056	Neale B	UKBB	European	2017	-3.379e-05	4.51e-05	0.4538	-	337159	76	337083	1	risk diff	Neale-B_UKBB_EUR_2017
rs579459	rs579459	chr9:136154168	chr9:133278724	C	T	rs600038	chr9:136151806	chr9:133276354	C	T	1	0.99411	1	Occlusion and stenosis of precerebral arteries, not resulting in cerebral infarction	EFO_0009677	Neale B	UKBB	European	2017	6.515e-05	8.696e-05	0.4538	+	337199	283	336916	1	risk diff	Neale-B_UKBB_EUR_2017
rs579459	rs579459	chr9:136154168	chr9:133278724	C	T	rs495828	chr9:136154867	chr9:133279294	T	G	1	1	1	Treatment with risperidone	EFO_0007056	Neale B	UKBB	European	2017	5.022e-05	6.706e-05	0.4539	+	337159	170	336989	1	risk diff	Neale-B_UKBB_EUR_2017
rs579459	rs579459	chr9:136154168	chr9:133278724	C	T	rs635634	chr9:136155000	chr9:133279427	T	C	1	0.83452	1	Medication for pain relief, constipation, heartburn: laxatives	EFO_0007056	Neale B	UKBB	European	2017	-0.000394	0.000526	0.4539	-	333582	9565	324017	1	risk diff	Neale-B_UKBB_EUR_2017
rs579459	rs579459	chr9:136154168	chr9:133278724	C	T	rs532436	chr9:136149830	chr9:133274414	A	G	1	0.82865	0.9932	Treatment with eprosartan	EFO_0007056	Neale B	UKBB	European	2017	5.813e-05	7.762e-05	0.4539	+	337159	207	336952	1	risk diff	Neale-B_UKBB_EUR_2017
rs579459	rs579459	chr9:136154168	chr9:133278724	C	T	rs651007	chr9:136153875	chr9:133278431	T	C	1	1	1	Self-reported rectal or colon adenoma or polyps	EFO_0000232;EFO_0000662	Neale B	UKBB	European	2017	0.000122	0.000163	0.454	+	337159	997	336162	1	risk diff	Neale-B_UKBB_EUR_2017
rs579459	rs579459	chr9:136154168	chr9:133278724	C	T	rs495828	chr9:136154867	chr9:133279294	T	G	1	1	1	Treatment with insulin	EFO_0007056	Neale B	UKBB	European	2017	0.0002668	0.0003564	0.454	+	180203	1377	178826	1	risk diff	Neale-B_UKBB_EUR_2017
rs579459	rs579459	chr9:136154168	chr9:133278724	C	T	chr9:136149399	chr9:136149399	chr9:133273983	A	G	1	0.82865	0.9932	Gastric ulcer	EFO_0009454	Neale B	UKBB	European	2017	0.0001427	0.0001906	0.454	+	337199	1251	335948	1	risk diff	Neale-B_UKBB_EUR_2017
rs579459	rs579459	chr9:136154168	chr9:133278724	C	T	rs495828	chr9:136154867	chr9:133279294	T	G	1	1	1	Treatment with co-tenidone	EFO_0007056	Neale B	UKBB	European	2017	-8.57e-05	0.0001145	0.4541	-	337159	496	336663	1	risk diff	Neale-B_UKBB_EUR_2017
rs579459	rs579459	chr9:136154168	chr9:133278724	C	T	rs600038	chr9:136151806	chr9:133276354	C	T	1	0.99411	1	Benign neoplasm of ovary	EFO_1000116	Neale B	UKBB	European	2017	9.469e-05	0.0001265	0.4541	+	337199	600	336599	1	risk diff	Neale-B_UKBB_EUR_2017
rs579459	rs579459	chr9:136154168	chr9:133278724	C	T	chr9:136141870	chr9:136141870	chr9:133266456	T	C	1	0.82314	0.99316	Treatment with fybogel mebeverine sachet	EFO_0007056	Neale B	UKBB	European	2017	8.89e-05	0.0001188	0.4541	+	337159	484	336675	1	risk diff	Neale-B_UKBB_EUR_2017
rs579459	rs579459	chr9:136154168	chr9:133278724	C	T	rs495828	chr9:136154867	chr9:133279294	T	G	1	1	1	log DI	-	MAGIC	24699409	European	2014	-0.018	0.024	0.4542	-	5130	0	5130	7	Z-score	MAGIC_DI_EUR_2014
rs579459	rs579459	chr9:136154168	chr9:133278724	C	T	rs495828	chr9:136154867	chr9:133279294	T	G	1	1	1	Treatment with dovonex 50micrograms or g cream	EFO_0007056	Neale B	UKBB	European	2017	5.402e-05	7.218e-05	0.4542	+	337159	197	336962	1	risk diff	Neale-B_UKBB_EUR_2017
rs579459	rs579459	chr9:136154168	chr9:133278724	C	T	chr9:136149399	chr9:136149399	chr9:133273983	A	G	1	0.82865	0.9932	Psoriasis	EFO_0000676	Neale B	UKBB	European	2017	-7.47e-05	9.98e-05	0.4542	-	337199	342	336857	1	risk diff	Neale-B_UKBB_EUR_2017
rs579459	rs579459	chr9:136154168	chr9:133278724	C	T	rs649129	chr9:136154304	-	T	C	1	1	1	Self-reported renal failure not requiring dialysis	EFO_0003884	Neale B	UKBB	European	2017	6.276e-05	8.388e-05	0.4543	+	337159	263	336896	1	risk diff	Neale-B_UKBB_EUR_2017
rs579459	rs579459	chr9:136154168	chr9:133278724	C	T	rs495828	chr9:136154867	chr9:133279294	T	G	1	1	1	Cancer diagnosed by doctor	EFO_0000311	Neale B	UKBB	European	2017	0.0006029	0.0008058	0.4543	+	336272	26576	309696	1	risk diff	Neale-B_UKBB_EUR_2017
rs579459	rs579459	chr9:136154168	chr9:133278724	C	T	rs495828	chr9:136154867	chr9:133279294	T	G	1	1	1	Self-reported clotting disorder or excessive bleeding	EFO_0009314	Neale B	UKBB	European	2017	6.883e-05	9.198e-05	0.4543	+	337159	320	336839	1	risk diff	Neale-B_UKBB_EUR_2017
rs579459	rs579459	chr9:136154168	chr9:133278724	C	T	rs495828	chr9:136154867	chr9:133279294	T	G	1	1	1	Self-reported heart failure or pulmonary odema	EFO_0003144	Neale B	UKBB	European	2017	-5.655e-05	7.558e-05	0.4543	-	337159	216	336943	1	risk diff	Neale-B_UKBB_EUR_2017
rs579459	rs579459	chr9:136154168	chr9:133278724	C	T	rs532436	chr9:136149830	chr9:133274414	A	G	1	0.82865	0.9932	Age started oral contraceptive pill	-	Neale B	UKBB	European	2017	-0.003577	0.004781	0.4543	-	144113	0	144113	1	IVNT	Neale-B_UKBB_EUR_2017
rs579459	rs579459	chr9:136154168	chr9:133278724	C	T	rs532436	chr9:136149830	chr9:133274414	A	G	1	0.82865	0.9932	Transport type for commuting to job workplace: public transport	EFO_0005241	Neale B	UKBB	European	2017	0.001294	0.00173	0.4543	+	177550	35908	141642	1	risk diff	Neale-B_UKBB_EUR_2017
rs579459	rs579459	chr9:136154168	chr9:133278724	C	T	rs495828	chr9:136154867	chr9:133279294	T	G	1	1	1	Cause of death: cardiomyopathy, unspecified	-	Neale B	UKBB	European	2017	-0.0007124	0.0009523	0.4544	-	7637	18	7619	1	risk diff	Neale-B_UKBB_EUR_2017
rs579459	rs579459	chr9:136154168	chr9:133278724	C	T	rs600038	chr9:136151806	chr9:133276354	C	T	1	0.99411	1	Number of depression episodes	EFO_0003761	Neale B	UKBB	European	2017	-0.005527	0.007388	0.4544	-	42378	0	42378	1	-	Neale-B_UKBB_EUR_2017
rs579459	rs579459	chr9:136154168	chr9:133278724	C	T	rs635634	chr9:136155000	chr9:133279427	T	C	1	0.83452	1	Other non-infective gastro-enteritis and colitis	EFO_1001293	Neale B	UKBB	European	2017	-0.0003223	0.0004308	0.4544	-	337199	6453	330746	1	risk diff	Neale-B_UKBB_EUR_2017
rs579459	rs579459	chr9:136154168	chr9:133278724	C	T	rs532436	chr9:136149830	chr9:133274414	A	G	1	0.82865	0.9932	Special screening examination for infectious and parasitic diseases	EFO_0009517	Neale B	UKBB	European	2017	5.749e-05	7.686e-05	0.4544	+	337199	203	336996	1	risk diff	Neale-B_UKBB_EUR_2017
rs579459	rs579459	chr9:136154168	chr9:133278724	C	T	chr9:136141870	chr9:136141870	chr9:133266456	T	C	1	0.82314	0.99316	Stroke, not specified as haemorrhage or infarction	EFO_0000712	Neale B	UKBB	European	2017	9.382e-05	0.0001254	0.4544	+	337199	540	336659	1	risk diff	Neale-B_UKBB_EUR_2017
rs579459	rs579459	chr9:136154168	chr9:133278724	C	T	rs532436	chr9:136149830	chr9:133274414	A	G	1	0.82865	0.9932	Self-reported peripheral neuropathy	EFO_0003100	Neale B	UKBB	European	2017	-8.836e-05	0.0001181	0.4545	-	337159	480	336679	1	risk diff	Neale-B_UKBB_EUR_2017
rs579459	rs579459	chr9:136154168	chr9:133278724	C	T	rs651007	chr9:136153875	chr9:133278431	T	C	1	1	1	Cause of death: sigmoid colon	-	Neale B	UKBB	European	2017	-0.001131	0.001512	0.4546	-	7637	45	7592	1	risk diff	Neale-B_UKBB_EUR_2017
rs579459	rs579459	chr9:136154168	chr9:133278724	C	T	rs635634	chr9:136155000	chr9:133279427	T	C	1	0.83452	1	Amyotrophic lateral sclerosis	EFO_0000253	Benyamin B	28931804	East Asian	2017	0.009224	0.01234	0.4546	+	4084	1234	2850	1	log OR	Benyamin-B_ALS_EAS_2017
rs579459	rs579459	chr9:136154168	chr9:133278724	C	T	rs532436	chr9:136149830	chr9:133274414	A	G	1	0.82865	0.9932	Cause of death: appendix	-	Neale B	UKBB	European	2017	0.0003954	0.0005286	0.4546	+	7637	5	7632	1	risk diff	Neale-B_UKBB_EUR_2017
rs579459	rs579459	chr9:136154168	chr9:133278724	C	T	rs649129	chr9:136154304	-	T	C	1	1	1	log HOMA-IR	EFO_0004501	MAGIC	20081858	European	2010	0.0037	0.0049	0.4547	+	46186	0	46186	21	-	MAGIC_HOMA-IR_EUR_2010
rs579459	rs579459	chr9:136154168	chr9:133278724	C	T	rs495828	chr9:136154867	chr9:133279294	T	G	1	1	1	Agreeableness	-	GPC	21173776	European	2010	0.057	0.0762	0.4547	+	17375	0	17375	10	-	GPC_Agreeableness_EUR_2010
rs579459	rs579459	chr9:136154168	chr9:133278724	C	T	rs600038	chr9:136151806	chr9:133276354	C	T	1	0.99411	1	Headaches for 3+ months	EFO_0003843	Neale B	UKBB	European	2017	0.002511	0.003359	0.4547	+	65583	29979	35604	1	risk diff	Neale-B_UKBB_EUR_2017
rs579459	rs579459	chr9:136154168	chr9:133278724	C	T	rs495828	chr9:136154867	chr9:133279294	T	G	1	1	1	Treatment with adizem-xl plus m or r capsule	EFO_0007056	Neale B	UKBB	European	2017	-5.979e-05	8e-05	0.4548	-	337159	242	336917	1	risk diff	Neale-B_UKBB_EUR_2017
rs579459	rs579459	chr9:136154168	chr9:133278724	C	T	rs600038	chr9:136151806	chr9:133276354	C	T	1	0.99411	1	Cause of death: sigmoid colon	-	Neale B	UKBB	European	2017	-0.001131	0.001513	0.4548	-	7637	45	7592	1	risk diff	Neale-B_UKBB_EUR_2017
rs579459	rs579459	chr9:136154168	chr9:133278724	C	T	rs579459	chr9:136154168	chr9:133278724	C	T	0	1	1	IgE+B:%27+20-38+; IgE Activated (CD20-CD27-CD38+)	OBA_VT1000783	Roederer M	25772697	European	2015	-0.01897	0.02538	0.4549	-	455	0	455	1	-	Roederer-M_Immune-System_EUR_2015
rs579459	rs579459	chr9:136154168	chr9:133278724	C	T	rs651007	chr9:136153875	chr9:133278431	T	C	1	1	1	Extraversion	EFO_0004317	GPC	26362575	European	2016	0.0049	0.0066	0.4549	+	63030	0	63030	29	-	GPC_Extraversion_EUR_2016
rs579459	rs579459	chr9:136154168	chr9:133278724	C	T	rs649129	chr9:136154304	-	T	C	1	1	1	IgE+B:%27+20-38+; IgE Activated (CD20-CD27-CD38+)	OBA_VT1000783	Roederer M	25772697	European	2015	-0.01897	0.02538	0.4549	-	455	0	455	1	-	Roederer-M_Immune-System_EUR_2015
rs579459	rs579459	chr9:136154168	chr9:133278724	C	T	chr9:136149399	chr9:136149399	chr9:133273983	A	G	1	0.82865	0.9932	Self-reported heart or cardiac problem	-	Neale B	UKBB	European	2017	0.0001334	0.0001785	0.4549	+	337159	1096	336063	1	risk diff	Neale-B_UKBB_EUR_2017
rs579459	rs579459	chr9:136154168	chr9:133278724	C	T	rs635634	chr9:136155000	chr9:133279427	T	C	1	0.83452	1	Fitting and adjustment of other devices	EFO_0009786	Neale B	UKBB	European	2017	0.0001834	0.0002454	0.455	+	337199	2070	335129	1	risk diff	Neale-B_UKBB_EUR_2017
rs579459	rs579459	chr9:136154168	chr9:133278724	C	T	chr9:136149399	chr9:136149399	chr9:133273983	A	G	1	0.82865	0.9932	Self-reported scarlet fever or scarlatina	EFO_0007477	Neale B	UKBB	European	2017	8.164e-05	0.0001093	0.455	+	337159	410	336749	1	risk diff	Neale-B_UKBB_EUR_2017
rs579459	rs579459	chr9:136154168	chr9:133278724	C	T	chr9:136149399	chr9:136149399	chr9:133273983	A	G	1	0.82865	0.9932	Self-reported undescended testicle	-	Neale B	UKBB	European	2017	-4.805e-05	6.432e-05	0.4551	-	337159	142	337017	1	risk diff	Neale-B_UKBB_EUR_2017
rs579459	rs579459	chr9:136154168	chr9:133278724	C	T	rs649129	chr9:136154304	-	T	C	1	1	1	Pneumothorax	EFO_0009686	Neale B	UKBB	European	2017	5.597e-05	7.494e-05	0.4552	+	337199	210	336989	1	risk diff	Neale-B_UKBB_EUR_2017
rs579459	rs579459	chr9:136154168	chr9:133278724	C	T	rs495828	chr9:136154867	chr9:133279294	T	G	1	1	1	Treatment with movelat gel	EFO_0007056	Neale B	UKBB	European	2017	4.065e-05	5.443e-05	0.4552	+	337159	112	337047	1	risk diff	Neale-B_UKBB_EUR_2017
rs579459	rs579459	chr9:136154168	chr9:133278724	C	T	chr9:136149399	chr9:136149399	chr9:133273983	A	G	1	0.82865	0.9932	Frequency of strenuous sports in last 4 weeks	EFO_0008002	Neale B	UKBB	European	2017	-0.008328	0.01115	0.4552	-	34321	0	34321	1	-	Neale-B_UKBB_EUR_2017
rs579459	rs579459	chr9:136154168	chr9:133278724	C	T	rs579459	chr9:136154168	chr9:133278724	C	T	0	1	1	Treatment with fluoxetine	EFO_0007056	Neale B	UKBB	European	2017	0.0002373	0.0003179	0.4553	+	337159	3833	333326	1	risk diff	Neale-B_UKBB_EUR_2017
rs579459	rs579459	chr9:136154168	chr9:133278724	C	T	chr9:136141870	chr9:136141870	chr9:133266456	T	C	1	0.82314	0.99316	Treatment with dorzolamide+timolol	EFO_0007056	Neale B	UKBB	European	2017	-3.226e-05	4.322e-05	0.4553	-	337159	64	337095	1	risk diff	Neale-B_UKBB_EUR_2017
rs579459	rs579459	chr9:136154168	chr9:133278724	C	T	rs579459	chr9:136154168	chr9:133278724	C	T	0	1	1	Treatment with celluvisc 1% single-use eye drops	EFO_0007056	Neale B	UKBB	European	2017	-6.06e-05	8.119e-05	0.4554	-	337159	247	336912	1	risk diff	Neale-B_UKBB_EUR_2017
rs579459	rs579459	chr9:136154168	chr9:133278724	C	T	rs495828	chr9:136154867	chr9:133279294	T	G	1	1	1	log Ins30	-	MAGIC	24699409	European	2014	-0.019	0.026	0.4554	-	4483	0	4483	7	Z-score	MAGIC_Ins30_EUR_2014
rs579459	rs579459	chr9:136154168	chr9:133278724	C	T	rs600038	chr9:136151806	chr9:133276354	C	T	1	0.99411	1	No treatment with medication for cholesterol, blood pressure, diabetes, or take exogenous hormones	EFO_0007056	Neale B	UKBB	European	2017	-0.001422	0.001905	0.4554	-	180203	124239	55964	1	risk diff	Neale-B_UKBB_EUR_2017
rs579459	rs579459	chr9:136154168	chr9:133278724	C	T	rs532436	chr9:136149830	chr9:133274414	A	G	1	0.82865	0.9932	Cardiomyopathy	EFO_0000407	Neale B	UKBB	European	2017	-6.794e-05	9.104e-05	0.4555	-	337199	285	336914	1	risk diff	Neale-B_UKBB_EUR_2017
rs579459	rs579459	chr9:136154168	chr9:133278724	C	T	rs532436	chr9:136149830	chr9:133274414	A	G	1	0.82865	0.9932	Treatment with cefalexin	EFO_0007056	Neale B	UKBB	European	2017	5.476e-05	7.337e-05	0.4555	+	337159	185	336974	1	risk diff	Neale-B_UKBB_EUR_2017
rs579459	rs579459	chr9:136154168	chr9:133278724	C	T	rs651007	chr9:136153875	chr9:133278431	T	C	1	1	1	Treatment with insulin	EFO_0007056	Neale B	UKBB	European	2017	0.0002673	0.0003582	0.4556	+	180203	1377	178826	1	risk diff	Neale-B_UKBB_EUR_2017
rs579459	rs579459	chr9:136154168	chr9:133278724	C	T	rs649129	chr9:136154304	-	T	C	1	1	1	Self-reported lymphoedema	-	Neale B	UKBB	European	2017	4.957e-05	6.644e-05	0.4556	+	337159	165	336994	1	risk diff	Neale-B_UKBB_EUR_2017
rs579459	rs579459	chr9:136154168	chr9:133278724	C	T	rs651007	chr9:136153875	chr9:133278431	T	C	1	1	1	Frequency of depressed mood in last 2 weeks	-	Neale B	UKBB	European	2017	-0.001375	0.001844	0.4557	-	323267	0	323267	1	-	Neale-B_UKBB_EUR_2017
rs579459	rs579459	chr9:136154168	chr9:133278724	C	T	rs649129	chr9:136154304	-	T	C	1	1	1	Treatment with ranitidine	EFO_0007056	Neale B	UKBB	European	2017	-0.0002833	0.0003798	0.4557	-	337159	5481	331678	1	risk diff	Neale-B_UKBB_EUR_2017
rs579459	rs579459	chr9:136154168	chr9:133278724	C	T	rs635634	chr9:136155000	chr9:133279427	T	C	1	0.83452	1	Malignant neoplasm of tonsil	EFO_1001214	Neale B	UKBB	European	2017	-3.98e-05	5.334e-05	0.4557	-	337199	97	337102	1	risk diff	Neale-B_UKBB_EUR_2017
rs579459	rs579459	chr9:136154168	chr9:133278724	C	T	rs600038	chr9:136151806	chr9:133276354	C	T	1	0.99411	1	Treatment with sustanon 100 oily injection	EFO_0007056	Neale B	UKBB	European	2017	3.181e-05	4.265e-05	0.4558	+	337159	68	337091	1	risk diff	Neale-B_UKBB_EUR_2017
rs579459	rs579459	chr9:136154168	chr9:133278724	C	T	rs635634	chr9:136155000	chr9:133279427	T	C	1	0.83452	1	Cancer diagnosed by doctor	EFO_0000311	Neale B	UKBB	European	2017	0.0006329	0.0008486	0.4558	+	336272	26576	309696	1	risk diff	Neale-B_UKBB_EUR_2017
rs579459	rs579459	chr9:136154168	chr9:133278724	C	T	chr9:136141870	chr9:136141870	chr9:133266456	T	C	1	0.82314	0.99316	Self-reported bladder problem	-	Neale B	UKBB	European	2017	-0.0001798	0.0002412	0.456	-	337159	2006	335153	1	risk diff	Neale-B_UKBB_EUR_2017
rs579459	rs579459	chr9:136154168	chr9:133278724	C	T	chr9:136149399	chr9:136149399	chr9:133273983	A	G	1	0.82865	0.9932	Cause of death: appendix	-	Neale B	UKBB	European	2017	0.000394	0.0005286	0.4561	+	7637	5	7632	1	risk diff	Neale-B_UKBB_EUR_2017
rs579459	rs579459	chr9:136154168	chr9:133278724	C	T	rs495828	chr9:136154867	chr9:133279294	T	G	1	1	1	Benign neoplasm of major salivary glands	EFO_0003826	Neale B	UKBB	European	2017	5.985e-05	8.032e-05	0.4562	+	337199	244	336955	1	risk diff	Neale-B_UKBB_EUR_2017
rs579459	rs579459	chr9:136154168	chr9:133278724	C	T	rs600038	chr9:136151806	chr9:133276354	C	T	1	0.99411	1	Treatment with bisoprolol fumarate+hydrochlorothiazide 10mg or 6.25mg tablet	EFO_0007056	Neale B	UKBB	European	2017	5.689e-05	7.635e-05	0.4562	+	337159	218	336941	1	risk diff	Neale-B_UKBB_EUR_2017
rs579459	rs579459	chr9:136154168	chr9:133278724	C	T	rs600038	chr9:136151806	chr9:133276354	C	T	1	0.99411	1	Treatment with dutasteride	EFO_0007056	Neale B	UKBB	European	2017	-6.147e-05	8.254e-05	0.4564	-	337159	255	336904	1	risk diff	Neale-B_UKBB_EUR_2017
rs579459	rs579459	chr9:136154168	chr9:133278724	C	T	rs600038	chr9:136151806	chr9:133276354	C	T	1	0.99411	1	Low grade and borderline serous ovarian cancer	EFO_1001516	Phelan M	28346442	European	2017	-0.0262	0.03523	0.4564	-	43907	2966	40941	63	log OR	Phelan-M_LGBSOC_EUR_2017
rs579459	rs579459	chr9:136154168	chr9:133278724	C	T	chr9:136141870	chr9:136141870	chr9:133266456	T	C	1	0.82314	0.99316	Dorsalgia	-	Neale B	UKBB	European	2017	0.0003001	0.0004029	0.4564	+	337199	5660	331539	1	risk diff	Neale-B_UKBB_EUR_2017
rs579459	rs579459	chr9:136154168	chr9:133278724	C	T	rs651007	chr9:136153875	chr9:133278431	T	C	1	1	1	Treatment with celluvisc 1% single-use eye drops	EFO_0007056	Neale B	UKBB	European	2017	-6.047e-05	8.121e-05	0.4565	-	337159	247	336912	1	risk diff	Neale-B_UKBB_EUR_2017
rs579459	rs579459	chr9:136154168	chr9:133278724	C	T	rs600038	chr9:136151806	chr9:133276354	C	T	1	0.99411	1	Self-reported bells palsy or facial nerve palsy	EFO_0007167	Neale B	UKBB	European	2017	6.876e-05	9.235e-05	0.4565	+	337159	319	336840	1	risk diff	Neale-B_UKBB_EUR_2017
rs579459	rs579459	chr9:136154168	chr9:133278724	C	T	rs635634	chr9:136155000	chr9:133279427	T	C	1	0.83452	1	Neuroticism score	EFO_0007660	Neale B	UKBB	European	2017	-0.008357	0.01122	0.4565	-	274108	0	274108	1	-	Neale-B_UKBB_EUR_2017
rs579459	rs579459	chr9:136154168	chr9:133278724	C	T	rs635634	chr9:136155000	chr9:133279427	T	C	1	0.83452	1	Treatment with pariet 10mg e or c tablet	EFO_0007056	Neale B	UKBB	European	2017	-6.022e-05	8.088e-05	0.4565	-	337159	223	336936	1	risk diff	Neale-B_UKBB_EUR_2017
rs579459	rs579459	chr9:136154168	chr9:133278724	C	T	rs579459	chr9:136154168	chr9:133278724	C	T	0	1	1	Self-reported benign neuroma	EFO_0009619	Neale B	UKBB	European	2017	-3.941e-05	5.295e-05	0.4567	-	337159	105	337054	1	risk diff	Neale-B_UKBB_EUR_2017
rs579459	rs579459	chr9:136154168	chr9:133278724	C	T	chr9:136149399	chr9:136149399	chr9:133273983	A	G	1	0.82865	0.9932	Pulse pressure	EFO_0005763	BPExome	27618447	Mixed	2016	NA	NA	0.4567	NA	192763	0	192763	51	INVT	BPExome_Pulse-Pressure_Mixed_2016
rs579459	rs579459	chr9:136154168	chr9:133278724	C	T	rs532436	chr9:136149830	chr9:133274414	A	G	1	0.82865	0.9932	Treatment with estradiol product	EFO_0007056	Neale B	UKBB	European	2017	-9.583e-05	0.0001288	0.4567	-	337159	571	336588	1	risk diff	Neale-B_UKBB_EUR_2017
rs579459	rs579459	chr9:136154168	chr9:133278724	C	T	rs651007	chr9:136153875	chr9:133278431	T	C	1	1	1	Urethral stricture	EFO_1000840	Neale B	UKBB	European	2017	-0.0001407	0.000189	0.4568	-	337199	1343	335856	1	risk diff	Neale-B_UKBB_EUR_2017
rs579459	rs579459	chr9:136154168	chr9:133278724	C	T	rs495828	chr9:136154867	chr9:133279294	T	G	1	1	1	CD8mem:%TFH (1); CD8 TFH (CCR4-CXCR5+)	OBA_VT1000783	Roederer M	25772697	European	2015	-0.0184	0.02473	0.4568	-	448	0	448	1	-	Roederer-M_Immune-System_EUR_2015
rs579459	rs579459	chr9:136154168	chr9:133278724	C	T	rs600038	chr9:136151806	chr9:133276354	C	T	1	0.99411	1	Self-reported gall bladder disease	EFO_0003832	Neale B	UKBB	European	2017	5.234e-05	7.034e-05	0.4568	+	337159	185	336974	1	risk diff	Neale-B_UKBB_EUR_2017
rs579459	rs579459	chr9:136154168	chr9:133278724	C	T	chr9:136149399	chr9:136149399	chr9:133273983	A	G	1	0.82865	0.9932	Acute renal failure	-	Neale B	UKBB	European	2017	7.383e-05	9.921e-05	0.4568	+	337199	338	336861	1	risk diff	Neale-B_UKBB_EUR_2017
rs579459	rs579459	chr9:136154168	chr9:133278724	C	T	chr9:136149399	chr9:136149399	chr9:133273983	A	G	1	0.82865	0.9932	Treatment with paroxetine	EFO_0007056	Neale B	UKBB	European	2017	-0.0001339	0.0001799	0.4568	-	337159	1114	336045	1	risk diff	Neale-B_UKBB_EUR_2017
rs579459	rs579459	chr9:136154168	chr9:133278724	C	T	rs532436	chr9:136149830	chr9:133274414	A	G	1	0.82865	0.9932	Neoplasm of uncertain or unknown behaviour of middle ear and respiratory and intrathoracic organs	EFO_0003853	Neale B	UKBB	European	2017	3.161e-05	4.248e-05	0.4568	+	337199	62	337137	1	risk diff	Neale-B_UKBB_EUR_2017
rs579459	rs579459	chr9:136154168	chr9:133278724	C	T	rs649129	chr9:136154304	-	T	C	1	1	1	Treatment with bisoprolol fumarate+hydrochlorothiazide 10mg or 6.25mg tablet	EFO_0007056	Neale B	UKBB	European	2017	5.68e-05	7.637e-05	0.457	+	337159	218	336941	1	risk diff	Neale-B_UKBB_EUR_2017
rs579459	rs579459	chr9:136154168	chr9:133278724	C	T	chr9:136149399	chr9:136149399	chr9:133273983	A	G	1	0.82865	0.9932	Other and unspecified injuries of head	EFO_0009505	Neale B	UKBB	European	2017	0.0001224	0.0001646	0.457	+	337199	932	336267	1	risk diff	Neale-B_UKBB_EUR_2017
rs579459	rs579459	chr9:136154168	chr9:133278724	C	T	rs532436	chr9:136149830	chr9:133274414	A	G	1	0.82865	0.9932	Treatment with amitriptyline	EFO_0007056	Neale B	UKBB	European	2017	-0.0003177	0.0004272	0.457	-	337159	6403	330756	1	risk diff	Neale-B_UKBB_EUR_2017
rs579459	rs579459	chr9:136154168	chr9:133278724	C	T	rs649129	chr9:136154304	-	T	C	1	1	1	Self-reported benign neuroma	EFO_0009619	Neale B	UKBB	European	2017	-3.942e-05	5.301e-05	0.4571	-	337159	105	337054	1	risk diff	Neale-B_UKBB_EUR_2017
rs579459	rs579459	chr9:136154168	chr9:133278724	C	T	rs649129	chr9:136154304	-	T	C	1	1	1	Treatment with xalatan 0.005% eye drops	EFO_0007056	Neale B	UKBB	European	2017	-0.0001189	0.0001599	0.4571	-	337159	958	336201	1	risk diff	Neale-B_UKBB_EUR_2017
rs579459	rs579459	chr9:136154168	chr9:133278724	C	T	chr9:136149399	chr9:136149399	chr9:133273983	A	G	1	0.82865	0.9932	Treatment with eumovate cream	EFO_0007056	Neale B	UKBB	European	2017	-7.689e-05	0.0001034	0.4571	-	337159	367	336792	1	risk diff	Neale-B_UKBB_EUR_2017
rs579459	rs579459	chr9:136154168	chr9:133278724	C	T	chr9:136149399	chr9:136149399	chr9:133273983	A	G	1	0.82865	0.9932	Treatment with kalms tablet	EFO_0007056	Neale B	UKBB	European	2017	-3.745e-05	5.036e-05	0.4571	-	337159	87	337072	1	risk diff	Neale-B_UKBB_EUR_2017
rs579459	rs579459	chr9:136154168	chr9:133278724	C	T	rs532436	chr9:136149830	chr9:133274414	A	G	1	0.82865	0.9932	Home area population density: Scotland - accessible rural	-	Neale B	UKBB	European	2017	0.0001358	0.0001826	0.4571	+	333997	1133	332864	1	risk diff	Neale-B_UKBB_EUR_2017
rs579459	rs579459	chr9:136154168	chr9:133278724	C	T	rs532436	chr9:136149830	chr9:133274414	A	G	1	0.82865	0.9932	Other diseases of anus and rectum	EFO_0009685	Neale B	UKBB	European	2017	-0.0003923	0.0005276	0.4571	-	337199	9853	327346	1	risk diff	Neale-B_UKBB_EUR_2017
rs579459	rs579459	chr9:136154168	chr9:133278724	C	T	rs579459	chr9:136154168	chr9:133278724	C	T	0	1	1	Self-reported rectal or colon adenoma or polyps	EFO_0000232;EFO_0000662	Neale B	UKBB	European	2017	0.0001211	0.0001629	0.4573	+	337159	997	336162	1	risk diff	Neale-B_UKBB_EUR_2017
rs579459	rs579459	chr9:136154168	chr9:133278724	C	T	rs649129	chr9:136154304	-	T	C	1	1	1	Maternal care for known or suspected foetal abnormality and damage	EFO_0009682	Neale B	UKBB	European	2017	-3.395e-05	4.568e-05	0.4573	-	337199	78	337121	1	risk diff	Neale-B_UKBB_EUR_2017
rs579459	rs579459	chr9:136154168	chr9:133278724	C	T	rs495828	chr9:136154867	chr9:133279294	T	G	1	1	1	Other disorders of amniotic fluid and membranes	-	Neale B	UKBB	European	2017	-3.376e-05	4.542e-05	0.4573	-	337199	78	337121	1	risk diff	Neale-B_UKBB_EUR_2017
rs579459	rs579459	chr9:136154168	chr9:133278724	C	T	rs635634	chr9:136155000	chr9:133279427	T	C	1	0.83452	1	Treatment with dorzolamide+timolol	EFO_0007056	Neale B	UKBB	European	2017	-3.222e-05	4.334e-05	0.4573	-	337159	64	337095	1	risk diff	Neale-B_UKBB_EUR_2017
rs579459	rs579459	chr9:136154168	chr9:133278724	C	T	rs579459	chr9:136154168	chr9:133278724	C	T	0	1	1	NKT:%4+R5-; Early NKT (CD4+CCR5-)	OBA_VT1000783	Roederer M	25772697	European	2015	0.0192	0.02584	0.4574	+	458	0	458	1	-	Roederer-M_Immune-System_EUR_2015
rs579459	rs579459	chr9:136154168	chr9:133278724	C	T	rs649129	chr9:136154304	-	T	C	1	1	1	NKT:%4+R5-; Early NKT (CD4+CCR5-)	OBA_VT1000783	Roederer M	25772697	European	2015	0.0192	0.02584	0.4574	+	458	0	458	1	-	Roederer-M_Immune-System_EUR_2015
rs579459	rs579459	chr9:136154168	chr9:133278724	C	T	rs635634	chr9:136155000	chr9:133279427	T	C	1	0.83452	1	Treatment with kalms tablet	EFO_0007056	Neale B	UKBB	European	2017	-3.755e-05	5.053e-05	0.4574	-	337159	87	337072	1	risk diff	Neale-B_UKBB_EUR_2017
rs579459	rs579459	chr9:136154168	chr9:133278724	C	T	rs579459	chr9:136154168	chr9:133278724	C	T	0	1	1	CD4:%Treg(39+73+); Treg (CD39+CD73+)	OBA_VT1000783	Roederer M	25772697	European	2015	-0.01917	0.02581	0.4575	-	455	0	455	1	-	Roederer-M_Immune-System_EUR_2015
rs579459	rs579459	chr9:136154168	chr9:133278724	C	T	rs649129	chr9:136154304	-	T	C	1	1	1	CD4:%Treg(39+73+); Treg (CD39+CD73+)	OBA_VT1000783	Roederer M	25772697	European	2015	-0.01917	0.02581	0.4575	-	455	0	455	1	-	Roederer-M_Immune-System_EUR_2015
rs579459	rs579459	chr9:136154168	chr9:133278724	C	T	rs495828	chr9:136154867	chr9:133279294	T	G	1	1	1	Dysphagia	-	Neale B	UKBB	European	2017	-0.0001685	0.0002267	0.4575	-	337199	1955	335244	1	risk diff	Neale-B_UKBB_EUR_2017
rs579459	rs579459	chr9:136154168	chr9:133278724	C	T	rs635634	chr9:136155000	chr9:133279427	T	C	1	0.83452	1	Treatment with cipramil 10mg tablet	EFO_0007056	Neale B	UKBB	European	2017	-4.278e-05	5.758e-05	0.4575	-	337159	113	337046	1	risk diff	Neale-B_UKBB_EUR_2017
rs579459	rs579459	chr9:136154168	chr9:133278724	C	T	rs635634	chr9:136155000	chr9:133279427	T	C	1	0.83452	1	Treatment with micardis 20mg tablet	EFO_0007056	Neale B	UKBB	European	2017	-4.025e-05	5.417e-05	0.4575	-	337159	100	337059	1	risk diff	Neale-B_UKBB_EUR_2017
rs579459	rs579459	chr9:136154168	chr9:133278724	C	T	chr9:136141870	chr9:136141870	chr9:133266456	T	C	1	0.82314	0.99316	Job involves heavy manual or physical work	EFO_0005241	Neale B	UKBB	European	2017	0.0027	0.003634	0.4575	+	190643	0	190643	1	-	Neale-B_UKBB_EUR_2017
rs579459	rs579459	chr9:136154168	chr9:133278724	C	T	rs651007	chr9:136153875	chr9:133278431	T	C	1	1	1	Self-reported benign neuroma	EFO_0009619	Neale B	UKBB	European	2017	-3.934e-05	5.296e-05	0.4576	-	337159	105	337054	1	risk diff	Neale-B_UKBB_EUR_2017
rs579459	rs579459	chr9:136154168	chr9:133278724	C	T	rs600038	chr9:136151806	chr9:133276354	C	T	1	0.99411	1	Acute and subacute endocarditis	EFO_0000465	Neale B	UKBB	European	2017	3.624e-05	4.879e-05	0.4576	+	337199	89	337110	1	risk diff	Neale-B_UKBB_EUR_2017
rs579459	rs579459	chr9:136154168	chr9:133278724	C	T	rs600038	chr9:136151806	chr9:133276354	C	T	1	0.99411	1	Chest pain due to walking ceases when standing still	EFO_0003843	Neale B	UKBB	European	2017	-0.003688	0.004965	0.4576	-	18695	15234	3461	1	risk diff	Neale-B_UKBB_EUR_2017
rs579459	rs579459	chr9:136154168	chr9:133278724	C	T	rs579459	chr9:136154168	chr9:133278724	C	T	0	1	1	Time from waking to first cigarette	EFO_0005671	Neale B	UKBB	European	2017	0.009891	0.01332	0.4577	+	23265	0	23265	1	-	Neale-B_UKBB_EUR_2017
rs579459	rs579459	chr9:136154168	chr9:133278724	C	T	rs495828	chr9:136154867	chr9:133279294	T	G	1	1	1	Body mass index in physically active females	EFO_0004340	GIANT	28448500	Mixed	2017	0.0045	0.0061	0.4577	+	89147	0	89147	53	IVNT	GIANT_BMI-Active-F_Mixed_2017
rs579459	rs579459	chr9:136154168	chr9:133278724	C	T	rs495828	chr9:136154867	chr9:133279294	T	G	1	1	1	Cause of death: chronic obstructive pulmonary disease with acute exacerbation, unspecified	-	Neale B	UKBB	European	2017	0.0009124	0.001228	0.4577	+	7637	30	7607	1	risk diff	Neale-B_UKBB_EUR_2017
rs579459	rs579459	chr9:136154168	chr9:133278724	C	T	rs495828	chr9:136154867	chr9:133279294	T	G	1	1	1	Mood swings	EFO_0008475	Neale B	UKBB	European	2017	-0.001115	0.001502	0.4577	-	329428	148601	180827	1	risk diff	Neale-B_UKBB_EUR_2017
rs579459	rs579459	chr9:136154168	chr9:133278724	C	T	chr9:136141870	chr9:136141870	chr9:133266456	T	C	1	0.82314	0.99316	Treatment with gaviscon liquid	EFO_0007056	Neale B	UKBB	European	2017	0.0001685	0.0002269	0.4577	+	337159	1774	335385	1	risk diff	Neale-B_UKBB_EUR_2017
rs579459	rs579459	chr9:136154168	chr9:133278724	C	T	rs649129	chr9:136154304	-	T	C	1	1	1	Types of physical activity in last 4 weeks: heavy diy	EFO_0008002	Neale B	UKBB	European	2017	0.001083	0.001459	0.4578	+	335599	147922	187677	1	risk diff	Neale-B_UKBB_EUR_2017
rs579459	rs579459	chr9:136154168	chr9:133278724	C	T	rs649129	chr9:136154304	-	T	C	1	1	1	Acute and subacute endocarditis	EFO_0000465	Neale B	UKBB	European	2017	3.623e-05	4.88e-05	0.4579	+	337199	89	337110	1	risk diff	Neale-B_UKBB_EUR_2017
rs579459	rs579459	chr9:136154168	chr9:133278724	C	T	chr9:136141870	chr9:136141870	chr9:133266456	T	C	1	0.82314	0.99316	Other female pelvic inflammatory diseases	EFO_1001388	Neale B	UKBB	European	2017	-8.964e-05	0.0001207	0.4579	-	337199	501	336698	1	risk diff	Neale-B_UKBB_EUR_2017
rs579459	rs579459	chr9:136154168	chr9:133278724	C	T	rs532436	chr9:136149830	chr9:133274414	A	G	1	0.82865	0.9932	Cancer diagnosed by doctor	EFO_0000311	Neale B	UKBB	European	2017	0.0006274	0.0008453	0.458	+	336272	26576	309696	1	risk diff	Neale-B_UKBB_EUR_2017
rs579459	rs579459	chr9:136154168	chr9:133278724	C	T	chr9:136141870	chr9:136141870	chr9:133266456	T	C	1	0.82314	0.99316	Self-reported scarlet fever or scarlatina	EFO_0007477	Neale B	UKBB	European	2017	8.113e-05	0.0001093	0.458	+	337159	410	336749	1	risk diff	Neale-B_UKBB_EUR_2017
rs579459	rs579459	chr9:136154168	chr9:133278724	C	T	rs635634	chr9:136155000	chr9:133279427	T	C	1	0.83452	1	Carcinoma in situ of cervix uteri	EFO_0001061	Neale B	UKBB	European	2017	-7.987e-05	0.0001077	0.4583	-	337199	396	336803	1	risk diff	Neale-B_UKBB_EUR_2017
rs579459	rs579459	chr9:136154168	chr9:133278724	C	T	chr9:136149399	chr9:136149399	chr9:133273983	A	G	1	0.82865	0.9932	Angina pectoris	EFO_1001375	Neale B	UKBB	European	2017	0.0002762	0.0003724	0.4583	+	337199	4837	332362	1	risk diff	Neale-B_UKBB_EUR_2017
rs579459	rs579459	chr9:136154168	chr9:133278724	C	T	rs495828	chr9:136154867	chr9:133279294	T	G	1	1	1	Self-reported menopausal symptoms or menopause	EFO_0003922	Neale B	UKBB	European	2017	-6.262e-05	8.447e-05	0.4584	-	337159	270	336889	1	risk diff	Neale-B_UKBB_EUR_2017
rs579459	rs579459	chr9:136154168	chr9:133278724	C	T	rs495828	chr9:136154867	chr9:133279294	T	G	1	1	1	Self-reported rectal cancer	EFO_1000657	Neale B	UKBB	European	2017	-6.065e-05	8.179e-05	0.4584	-	337159	253	336906	1	risk diff	Neale-B_UKBB_EUR_2017
rs579459	rs579459	chr9:136154168	chr9:133278724	C	T	rs495828	chr9:136154867	chr9:133279294	T	G	1	1	1	Treatment with glucosamine product	EFO_0007056	Neale B	UKBB	European	2017	-0.0005564	0.0007504	0.4584	-	337159	22914	314245	1	risk diff	Neale-B_UKBB_EUR_2017
rs579459	rs579459	chr9:136154168	chr9:133278724	C	T	rs579459	chr9:136154168	chr9:133278724	C	T	0	1	1	Cause of death: cardiomyopathy, unspecified	-	Neale B	UKBB	European	2017	-0.0007102	0.0009581	0.4585	-	7637	18	7619	1	risk diff	Neale-B_UKBB_EUR_2017
rs579459	rs579459	chr9:136154168	chr9:133278724	C	T	rs495828	chr9:136154867	chr9:133279294	T	G	1	1	1	Treatment with calcium carbonate+cholecalciferol 1.25g or 5micrograms tablet	EFO_0007056	Neale B	UKBB	European	2017	4.38e-05	5.909e-05	0.4585	+	337159	132	337027	1	risk diff	Neale-B_UKBB_EUR_2017
rs579459	rs579459	chr9:136154168	chr9:133278724	C	T	rs495828	chr9:136154867	chr9:133279294	T	G	1	1	1	Treatment with simvador 10mg tablet	EFO_0007056	Neale B	UKBB	European	2017	-8.397e-05	0.0001133	0.4586	-	337159	486	336673	1	risk diff	Neale-B_UKBB_EUR_2017
rs579459	rs579459	chr9:136154168	chr9:133278724	C	T	rs579459	chr9:136154168	chr9:133278724	C	T	0	1	1	Types of transport used, excluding work: none of the above	-	Neale B	UKBB	European	2017	-0.0001032	0.0001393	0.4587	-	335650	722	334928	1	risk diff	Neale-B_UKBB_EUR_2017
rs579459	rs579459	chr9:136154168	chr9:133278724	C	T	chr9:136149399	chr9:136149399	chr9:133273983	A	G	1	0.82865	0.9932	Cause of death: malignant neoplasm of rectum	EFO_1000657	Neale B	UKBB	European	2017	-0.001783	0.002406	0.4587	-	7637	105	7532	1	risk diff	Neale-B_UKBB_EUR_2017
rs579459	rs579459	chr9:136154168	chr9:133278724	C	T	rs579459	chr9:136154168	chr9:133278724	C	T	0	1	1	Had other major operations	-	Neale B	UKBB	European	2017	0.001434	0.001935	0.4588	+	179567	120566	59001	1	risk diff	Neale-B_UKBB_EUR_2017
rs579459	rs579459	chr9:136154168	chr9:133278724	C	T	rs649129	chr9:136154304	-	T	C	1	1	1	Treatment with spasmonal 60mg capsule	EFO_0007056	Neale B	UKBB	European	2017	-5.799e-05	7.827e-05	0.4588	-	337159	229	336930	1	risk diff	Neale-B_UKBB_EUR_2017
rs579459	rs579459	chr9:136154168	chr9:133278724	C	T	rs495828	chr9:136154867	chr9:133279294	T	G	1	1	1	Treatment with calcium+ergocalciferol tablet	EFO_0007056	Neale B	UKBB	European	2017	4.682e-05	6.319e-05	0.4588	+	337159	151	337008	1	risk diff	Neale-B_UKBB_EUR_2017
rs579459	rs579459	chr9:136154168	chr9:133278724	C	T	rs600038	chr9:136151806	chr9:133276354	C	T	1	0.99411	1	Type of tobacco currently smoked: cigars or pipes	EFO_0006527	Neale B	UKBB	European	2017	-0.002076	0.002802	0.4588	-	25291	1885	23406	1	risk diff	Neale-B_UKBB_EUR_2017
rs579459	rs579459	chr9:136154168	chr9:133278724	C	T	rs579459	chr9:136154168	chr9:133278724	C	T	0	1	1	Treatment with selenium ace tablet	EFO_0007056	Neale B	UKBB	European	2017	-8.204e-05	0.0001108	0.4589	-	337159	460	336699	1	risk diff	Neale-B_UKBB_EUR_2017
rs579459	rs579459	chr9:136154168	chr9:133278724	C	T	rs651007	chr9:136153875	chr9:133278431	T	C	1	1	1	Waist hip ratio in physically active indivdiuals	EFO_0004343	GIANT	28448500	Mixed	2017	0.0045	0.006	0.4589	+	126059	0	126059	55	IVNT	GIANT_WHR-Active_Mixed_2017
rs579459	rs579459	chr9:136154168	chr9:133278724	C	T	rs649129	chr9:136154304	-	T	C	1	1	1	Type of tobacco currently smoked: cigars or pipes	EFO_0006527	Neale B	UKBB	European	2017	-0.002077	0.002804	0.4589	-	25291	1885	23406	1	risk diff	Neale-B_UKBB_EUR_2017
rs579459	rs579459	chr9:136154168	chr9:133278724	C	T	chr9:136149399	chr9:136149399	chr9:133273983	A	G	1	0.82865	0.9932	Treatment with cipramil 10mg tablet	EFO_0007056	Neale B	UKBB	European	2017	-4.251e-05	5.739e-05	0.4589	-	337159	113	337046	1	risk diff	Neale-B_UKBB_EUR_2017
rs579459	rs579459	chr9:136154168	chr9:133278724	C	T	rs649129	chr9:136154304	-	T	C	1	1	1	Cause of death: sigmoid colon	-	Neale B	UKBB	European	2017	-0.001121	0.001514	0.459	-	7637	45	7592	1	risk diff	Neale-B_UKBB_EUR_2017
rs579459	rs579459	chr9:136154168	chr9:133278724	C	T	rs495828	chr9:136154867	chr9:133279294	T	G	1	1	1	Unspecified diabetes mellitus	EFO_0000400	Neale B	UKBB	European	2017	-5.49e-05	7.416e-05	0.4591	-	337199	208	336991	1	risk diff	Neale-B_UKBB_EUR_2017
rs579459	rs579459	chr9:136154168	chr9:133278724	C	T	rs651007	chr9:136153875	chr9:133278431	T	C	1	1	1	Treatment with sustanon 100 oily injection	EFO_0007056	Neale B	UKBB	European	2017	3.154e-05	4.262e-05	0.4592	+	337159	68	337091	1	risk diff	Neale-B_UKBB_EUR_2017
rs579459	rs579459	chr9:136154168	chr9:133278724	C	T	rs495828	chr9:136154867	chr9:133279294	T	G	1	1	1	Lichen simplex chronicus and prurigo	EFO_1000724	Neale B	UKBB	European	2017	3.362e-05	4.542e-05	0.4592	+	337199	78	337121	1	risk diff	Neale-B_UKBB_EUR_2017
rs579459	rs579459	chr9:136154168	chr9:133278724	C	T	chr9:136149399	chr9:136149399	chr9:133273983	A	G	1	0.82865	0.9932	Amyotrophic lateral sclerosis	EFO_0000253	Benyamin B	28931804	East Asian	2017	0.009139	0.01235	0.4592	+	4084	1234	2850	1	log OR	Benyamin-B_ALS_EAS_2017
rs579459	rs579459	chr9:136154168	chr9:133278724	C	T	rs532436	chr9:136149830	chr9:133274414	A	G	1	0.82865	0.9932	Amyotrophic lateral sclerosis	EFO_0000253	Benyamin B	28931804	East Asian	2017	0.009139	0.01235	0.4592	+	4084	1234	2850	1	log OR	Benyamin-B_ALS_EAS_2017
rs579459	rs579459	chr9:136154168	chr9:133278724	C	T	rs495828	chr9:136154867	chr9:133279294	T	G	1	1	1	Treatment with aloe vera product	EFO_0007056	Neale B	UKBB	European	2017	6.974e-05	9.424e-05	0.4593	+	337159	336	336823	1	risk diff	Neale-B_UKBB_EUR_2017
rs579459	rs579459	chr9:136154168	chr9:133278724	C	T	rs649129	chr9:136154304	-	T	C	1	1	1	Intracranial injury	EFO_0009505	Neale B	UKBB	European	2017	8.022e-05	0.0001084	0.4594	+	337199	440	336759	1	risk diff	Neale-B_UKBB_EUR_2017
rs579459	rs579459	chr9:136154168	chr9:133278724	C	T	rs651007	chr9:136153875	chr9:133278431	T	C	1	1	1	Waist hip ratio in smokers	EFO_0004343	GIANT	28443625	Mixed	2017	-0.0081	0.0109	0.4595	-	40537	0	40537	73	IVNT	GIANT_WHR-Smokers_Mixed_2017
rs579459	rs579459	chr9:136154168	chr9:133278724	C	T	rs649129	chr9:136154304	-	T	C	1	1	1	Unspecified jaundice	EFO_1000739;EFO_1001068	Neale B	UKBB	European	2017	-5.584e-05	7.548e-05	0.4595	-	337199	213	336986	1	risk diff	Neale-B_UKBB_EUR_2017
rs579459	rs579459	chr9:136154168	chr9:133278724	C	T	rs649129	chr9:136154304	-	T	C	1	1	1	Vitamin and mineral supplements: vitamin A	EFO_0004729	Neale B	UKBB	European	2017	-0.0002994	0.0004047	0.4595	-	335591	6173	329418	1	risk diff	Neale-B_UKBB_EUR_2017
rs579459	rs579459	chr9:136154168	chr9:133278724	C	T	rs495828	chr9:136154867	chr9:133279294	T	G	1	1	1	Treatment with betamethasone	EFO_0007056	Neale B	UKBB	European	2017	-8.761e-05	0.0001184	0.4595	-	337159	531	336628	1	risk diff	Neale-B_UKBB_EUR_2017
rs579459	rs579459	chr9:136154168	chr9:133278724	C	T	rs495828	chr9:136154867	chr9:133279294	T	G	1	1	1	Treatment with quetiapine	EFO_0007056	Neale B	UKBB	European	2017	-5.324e-05	7.2e-05	0.4596	-	337159	196	336963	1	risk diff	Neale-B_UKBB_EUR_2017
rs579459	rs579459	chr9:136154168	chr9:133278724	C	T	rs600038	chr9:136151806	chr9:133276354	C	T	1	0.99411	1	Unspecified jaundice	EFO_1000739;EFO_1001068	Neale B	UKBB	European	2017	-5.58e-05	7.546e-05	0.4596	-	337199	213	336986	1	risk diff	Neale-B_UKBB_EUR_2017
rs579459	rs579459	chr9:136154168	chr9:133278724	C	T	chr9:136141870	chr9:136141870	chr9:133266456	T	C	1	0.82314	0.99316	Self-reported fracture foot	EFO_0009618	Neale B	UKBB	European	2017	5.802e-05	7.845e-05	0.4596	+	337159	211	336948	1	risk diff	Neale-B_UKBB_EUR_2017
rs579459	rs579459	chr9:136154168	chr9:133278724	C	T	rs579459	chr9:136154168	chr9:133278724	C	T	0	1	1	Self-reported undescended testicle	-	Neale B	UKBB	European	2017	-4.552e-05	6.156e-05	0.4597	-	337159	142	337017	1	risk diff	Neale-B_UKBB_EUR_2017
rs579459	rs579459	chr9:136154168	chr9:133278724	C	T	rs649129	chr9:136154304	-	T	C	1	1	1	Gastro-oesophageal reflux disease	EFO_0003948	Neale B	UKBB	European	2017	-0.0003228	0.0004366	0.4597	-	337199	7282	329917	1	risk diff	Neale-B_UKBB_EUR_2017
rs579459	rs579459	chr9:136154168	chr9:133278724	C	T	chr9:136149399	chr9:136149399	chr9:133273983	A	G	1	0.82865	0.9932	Self-reported fracture radius	EFO_0003957	Neale B	UKBB	European	2017	4.873e-05	6.59e-05	0.4597	+	337159	149	337010	1	risk diff	Neale-B_UKBB_EUR_2017
rs579459	rs579459	chr9:136154168	chr9:133278724	C	T	rs495828	chr9:136154867	chr9:133279294	T	G	1	1	1	Treatment with liothyronine	EFO_0007056	Neale B	UKBB	European	2017	-3.525e-05	4.77e-05	0.4598	-	337159	86	337073	1	risk diff	Neale-B_UKBB_EUR_2017
rs579459	rs579459	chr9:136154168	chr9:133278724	C	T	rs495828	chr9:136154867	chr9:133279294	T	G	1	1	1	CD4:%Treg(39+73+); Treg (CD39+CD73+)	OBA_VT1000783	Roederer M	25772697	European	2015	-0.01829	0.02475	0.4598	-	455	0	455	1	-	Roederer-M_Immune-System_EUR_2015
rs579459	rs579459	chr9:136154168	chr9:133278724	C	T	rs495828	chr9:136154867	chr9:133279294	T	G	1	1	1	Treatment with bisoprolol	EFO_0007056	Neale B	UKBB	European	2017	-0.000266	0.0003599	0.4599	-	337159	4985	332174	1	risk diff	Neale-B_UKBB_EUR_2017
rs579459	rs579459	chr9:136154168	chr9:133278724	C	T	rs600038	chr9:136151806	chr9:133276354	C	T	1	0.99411	1	Treatment with dovonex 50micrograms or g ointment	EFO_0007056	Neale B	UKBB	European	2017	-3.375e-05	4.568e-05	0.46	-	337159	78	337081	1	risk diff	Neale-B_UKBB_EUR_2017
rs579459	rs579459	chr9:136154168	chr9:133278724	C	T	rs579459	chr9:136154168	chr9:133278724	C	T	0	1	1	Self-reported thyroid cancer	EFO_0002892	Neale B	UKBB	European	2017	-6.792e-05	9.196e-05	0.4601	-	337159	317	336842	1	risk diff	Neale-B_UKBB_EUR_2017
rs579459	rs579459	chr9:136154168	chr9:133278724	C	T	rs651007	chr9:136153875	chr9:133278431	T	C	1	1	1	Cause of death: cardiomyopathy, unspecified	-	Neale B	UKBB	European	2017	-0.0007083	0.0009589	0.4601	-	7637	18	7619	1	risk diff	Neale-B_UKBB_EUR_2017
rs579459	rs579459	chr9:136154168	chr9:133278724	C	T	rs495828	chr9:136154867	chr9:133279294	T	G	1	1	1	Self-reported erectile dysfunction or impotence	EFO_0004234	Neale B	UKBB	European	2017	-5.396e-05	7.307e-05	0.4602	-	337159	202	336957	1	risk diff	Neale-B_UKBB_EUR_2017
rs579459	rs579459	chr9:136154168	chr9:133278724	C	T	chr9:136141870	chr9:136141870	chr9:133266456	T	C	1	0.82314	0.99316	Treatment with kalms tablet	EFO_0007056	Neale B	UKBB	European	2017	-3.721e-05	5.038e-05	0.4602	-	337159	87	337072	1	risk diff	Neale-B_UKBB_EUR_2017
rs579459	rs579459	chr9:136154168	chr9:133278724	C	T	rs635634	chr9:136155000	chr9:133279427	T	C	1	0.83452	1	Waist hip ratio in physically active females	EFO_0004343	GIANT	28448500	Mixed	2017	-0.0081	0.011	0.4603	-	73234	0	73234	48	IVNT	GIANT_WHR-Active-F_Mixed_2017
rs579459	rs579459	chr9:136154168	chr9:133278724	C	T	chr9:136141870	chr9:136141870	chr9:133266456	T	C	1	0.82314	0.99316	Self-reported undescended testicle	-	Neale B	UKBB	European	2017	-4.751e-05	6.435e-05	0.4603	-	337159	142	337017	1	risk diff	Neale-B_UKBB_EUR_2017
rs579459	rs579459	chr9:136154168	chr9:133278724	C	T	rs600038	chr9:136151806	chr9:133276354	C	T	1	0.99411	1	Other aneurysm	EFO_0004264	Neale B	UKBB	European	2017	4.353e-05	5.896e-05	0.4604	+	337199	130	337069	1	risk diff	Neale-B_UKBB_EUR_2017
rs579459	rs579459	chr9:136154168	chr9:133278724	C	T	rs495828	chr9:136154867	chr9:133279294	T	G	1	1	1	Treatment with chlorphenamine	EFO_0007056	Neale B	UKBB	European	2017	5.38e-05	7.291e-05	0.4605	+	337159	201	336958	1	risk diff	Neale-B_UKBB_EUR_2017
rs579459	rs579459	chr9:136154168	chr9:133278724	C	T	rs579459	chr9:136154168	chr9:133278724	C	T	0	1	1	Treatment with sustanon 100 oily injection	EFO_0007056	Neale B	UKBB	European	2017	3.144e-05	4.261e-05	0.4606	+	337159	68	337091	1	risk diff	Neale-B_UKBB_EUR_2017
rs579459	rs579459	chr9:136154168	chr9:133278724	C	T	rs651007	chr9:136153875	chr9:133278431	T	C	1	1	1	Self-reported renal failure not requiring dialysis	EFO_0003884	Neale B	UKBB	European	2017	6.183e-05	8.38e-05	0.4606	+	337159	263	336896	1	risk diff	Neale-B_UKBB_EUR_2017
rs579459	rs579459	chr9:136154168	chr9:133278724	C	T	rs532436	chr9:136149830	chr9:133274414	A	G	1	0.82865	0.9932	Treatment with premique 0.625mg or 5mg tablet	EFO_0007056	Neale B	UKBB	European	2017	-0.0001005	0.0001362	0.4606	-	337159	639	336520	1	risk diff	Neale-B_UKBB_EUR_2017
rs579459	rs579459	chr9:136154168	chr9:133278724	C	T	chr9:136141870	chr9:136141870	chr9:133266456	T	C	1	0.82314	0.99316	Gestational hypertension without significant proteinuria	EFO_0000668	Neale B	UKBB	European	2017	5.895e-05	7.989e-05	0.4606	+	337199	219	336980	1	risk diff	Neale-B_UKBB_EUR_2017
rs579459	rs579459	chr9:136154168	chr9:133278724	C	T	rs651007	chr9:136153875	chr9:133278431	T	C	1	1	1	Treatment with selenium ace tablet	EFO_0007056	Neale B	UKBB	European	2017	-8.174e-05	0.0001108	0.4607	-	337159	460	336699	1	risk diff	Neale-B_UKBB_EUR_2017
rs579459	rs579459	chr9:136154168	chr9:133278724	C	T	rs600038	chr9:136151806	chr9:133276354	C	T	1	0.99411	1	Abnormal findings on diagnostic imaging of other body structures	EFO_0009827	Neale B	UKBB	European	2017	-9.59e-05	0.00013	0.4607	-	337199	633	336566	1	risk diff	Neale-B_UKBB_EUR_2017
rs579459	rs579459	chr9:136154168	chr9:133278724	C	T	rs600038	chr9:136151806	chr9:133276354	C	T	1	0.99411	1	Treatment with carbomers	EFO_0007056	Neale B	UKBB	European	2017	-6.041e-05	8.192e-05	0.4608	-	337159	251	336908	1	risk diff	Neale-B_UKBB_EUR_2017
rs579459	rs579459	chr9:136154168	chr9:133278724	C	T	chr9:136141870	chr9:136141870	chr9:133266456	T	C	1	0.82314	0.99316	Malignant neoplasm of tonsil	EFO_1001214	Neale B	UKBB	European	2017	-3.924e-05	5.319e-05	0.4608	-	337199	97	337102	1	risk diff	Neale-B_UKBB_EUR_2017
rs579459	rs579459	chr9:136154168	chr9:133278724	C	T	chr9:136141870	chr9:136141870	chr9:133266456	T	C	1	0.82314	0.99316	Psoriasis	EFO_0000676	Neale B	UKBB	European	2017	-7.363e-05	9.984e-05	0.4608	-	337199	342	336857	1	risk diff	Neale-B_UKBB_EUR_2017
rs579459	rs579459	chr9:136154168	chr9:133278724	C	T	rs649129	chr9:136154304	-	T	C	1	1	1	Self-reported hypothyroidism or myxoedema	EFO_0004705;EFO_1001055	Neale B	UKBB	European	2017	0.0004714	0.0006394	0.4609	+	337159	16376	320783	1	risk diff	Neale-B_UKBB_EUR_2017
rs579459	rs579459	chr9:136154168	chr9:133278724	C	T	rs635634	chr9:136155000	chr9:133279427	T	C	1	0.83452	1	Self-reported fracture foot	EFO_0009618	Neale B	UKBB	European	2017	5.802e-05	7.867e-05	0.4609	+	337159	211	336948	1	risk diff	Neale-B_UKBB_EUR_2017
rs579459	rs579459	chr9:136154168	chr9:133278724	C	T	rs579459	chr9:136154168	chr9:133278724	C	T	0	1	1	General pain for 3+ months	EFO_0003843	Neale B	UKBB	European	2017	0.006793	0.009214	0.461	+	5052	4216	836	1	risk diff	Neale-B_UKBB_EUR_2017
rs579459	rs579459	chr9:136154168	chr9:133278724	C	T	rs495828	chr9:136154867	chr9:133279294	T	G	1	1	1	Cause of death: cholangitis	EFO_1001486;EFO_0004267;EFO_0004268	Neale B	UKBB	European	2017	-0.0005232	0.0007098	0.461	-	7637	10	7627	1	risk diff	Neale-B_UKBB_EUR_2017
rs579459	rs579459	chr9:136154168	chr9:133278724	C	T	rs532436	chr9:136149830	chr9:133274414	A	G	1	0.82865	0.9932	Unspecified lump in breast	EFO_1000848	Neale B	UKBB	European	2017	-0.0001253	0.0001699	0.461	-	337199	997	336202	1	risk diff	Neale-B_UKBB_EUR_2017
rs579459	rs579459	chr9:136154168	chr9:133278724	C	T	chr9:136141870	chr9:136141870	chr9:133266456	T	C	1	0.82314	0.99316	Unspecified renal colic	EFO_1001412	Neale B	UKBB	European	2017	-0.0001341	0.0001819	0.461	-	337199	1139	336060	1	risk diff	Neale-B_UKBB_EUR_2017
rs579459	rs579459	chr9:136154168	chr9:133278724	C	T	rs495828	chr9:136154867	chr9:133279294	T	G	1	1	1	Self-reported throat or larynx disorder	EFO_0009479	Neale B	UKBB	European	2017	6.586e-05	8.936e-05	0.4611	+	337159	302	336857	1	risk diff	Neale-B_UKBB_EUR_2017
rs579459	rs579459	chr9:136154168	chr9:133278724	C	T	rs635634	chr9:136155000	chr9:133279427	T	C	1	0.83452	1	Self-reported cervical intra-epithelial neoplasia or precancerous cells cervix	EFO_1000165	Neale B	UKBB	European	2017	6.335e-05	8.595e-05	0.4611	+	337159	252	336907	1	risk diff	Neale-B_UKBB_EUR_2017
rs579459	rs579459	chr9:136154168	chr9:133278724	C	T	chr9:136141870	chr9:136141870	chr9:133266456	T	C	1	0.82314	0.99316	Pain	EFO_0003843	Neale B	UKBB	European	2017	5.781e-05	7.844e-05	0.4611	+	337199	211	336988	1	risk diff	Neale-B_UKBB_EUR_2017
rs579459	rs579459	chr9:136154168	chr9:133278724	C	T	rs579459	chr9:136154168	chr9:133278724	C	T	0	1	1	Malignant neoplasm of thyroid gland	EFO_0003841	Neale B	UKBB	European	2017	-5.288e-05	7.177e-05	0.4612	-	337199	193	337006	1	risk diff	Neale-B_UKBB_EUR_2017
rs579459	rs579459	chr9:136154168	chr9:133278724	C	T	rs651007	chr9:136153875	chr9:133278431	T	C	1	1	1	Types of transport used, excluding work: none of the above	-	Neale B	UKBB	European	2017	-0.0001027	0.0001394	0.4612	-	335650	722	334928	1	risk diff	Neale-B_UKBB_EUR_2017
rs579459	rs579459	chr9:136154168	chr9:133278724	C	T	rs600038	chr9:136151806	chr9:133276354	C	T	1	0.99411	1	Treatment with testosterone product	EFO_0007056	Neale B	UKBB	European	2017	5.613e-05	7.617e-05	0.4612	+	337159	217	336942	1	risk diff	Neale-B_UKBB_EUR_2017
rs579459	rs579459	chr9:136154168	chr9:133278724	C	T	rs532436	chr9:136149830	chr9:133274414	A	G	1	0.82865	0.9932	Treatment with insulin	EFO_0007056	Neale B	UKBB	European	2017	0.0002758	0.0003743	0.4612	+	180203	1377	178826	1	risk diff	Neale-B_UKBB_EUR_2017
rs579459	rs579459	chr9:136154168	chr9:133278724	C	T	rs651007	chr9:136153875	chr9:133278431	T	C	1	1	1	Self-reported thyroid cancer	EFO_0002892	Neale B	UKBB	European	2017	-6.776e-05	9.198e-05	0.4613	-	337159	317	336842	1	risk diff	Neale-B_UKBB_EUR_2017
rs579459	rs579459	chr9:136154168	chr9:133278724	C	T	rs651007	chr9:136153875	chr9:133278431	T	C	1	1	1	Self-reported undescended testicle	-	Neale B	UKBB	European	2017	-4.536e-05	6.157e-05	0.4613	-	337159	142	337017	1	risk diff	Neale-B_UKBB_EUR_2017
rs579459	rs579459	chr9:136154168	chr9:133278724	C	T	rs579459	chr9:136154168	chr9:133278724	C	T	0	1	1	Gastro-oesophageal reflux disease	EFO_0003948	Neale B	UKBB	European	2017	-0.0003211	0.0004361	0.4616	-	337199	7282	329917	1	risk diff	Neale-B_UKBB_EUR_2017
rs579459	rs579459	chr9:136154168	chr9:133278724	C	T	rs532436	chr9:136149830	chr9:133274414	A	G	1	0.82865	0.9932	Self-reported menopausal symptoms or menopause	EFO_0003922	Neale B	UKBB	European	2017	-6.523e-05	8.861e-05	0.4616	-	337159	270	336889	1	risk diff	Neale-B_UKBB_EUR_2017
rs579459	rs579459	chr9:136154168	chr9:133278724	C	T	rs635634	chr9:136155000	chr9:133279427	T	C	1	0.83452	1	Illnesses of siblings: bowel cancer	EFO_1001951	Neale B	UKBB	European	2017	0.0003916	0.000532	0.4617	+	260177	6101	254076	1	risk diff	Neale-B_UKBB_EUR_2017
rs579459	rs579459	chr9:136154168	chr9:133278724	C	T	rs635634	chr9:136155000	chr9:133279427	T	C	1	0.83452	1	Other nontraumatic intracranial haemorrhage	EFO_0000551	Neale B	UKBB	European	2017	4.563e-05	6.199e-05	0.4617	+	337199	131	337068	1	risk diff	Neale-B_UKBB_EUR_2017
rs579459	rs579459	chr9:136154168	chr9:133278724	C	T	rs532436	chr9:136149830	chr9:133274414	A	G	1	0.82865	0.9932	Parkinsons disease	EFO_0002508	Neale B	UKBB	European	2017	-3.911e-05	5.314e-05	0.4617	-	337199	97	337102	1	risk diff	Neale-B_UKBB_EUR_2017
rs579459	rs579459	chr9:136154168	chr9:133278724	C	T	chr9:136149399	chr9:136149399	chr9:133273983	A	G	1	0.82865	0.9932	Treatment with domperidone	EFO_0007056	Neale B	UKBB	European	2017	0.0001032	0.0001402	0.4618	+	337159	676	336483	1	risk diff	Neale-B_UKBB_EUR_2017
rs579459	rs579459	chr9:136154168	chr9:133278724	C	T	chr9:136141870	chr9:136141870	chr9:133266456	T	C	1	0.82314	0.99316	Number of treatments or medications taken	EFO_0007056	Neale B	UKBB	European	2017	0.001845	0.002507	0.4618	+	337159	0	337159	1	-	Neale-B_UKBB_EUR_2017
rs579459	rs579459	chr9:136154168	chr9:133278724	C	T	rs579459	chr9:136154168	chr9:133278724	C	T	0	1	1	Self-reported acute infective polyneuritis or guillain-barre syndrome	EFO_0007292	Neale B	UKBB	European	2017	-4.718e-05	6.412e-05	0.4619	-	337159	154	337005	1	risk diff	Neale-B_UKBB_EUR_2017
rs579459	rs579459	chr9:136154168	chr9:133278724	C	T	rs649129	chr9:136154304	-	T	C	1	1	1	General pain for 3+ months	EFO_0003843	Neale B	UKBB	European	2017	0.006796	0.009238	0.4619	+	5052	4216	836	1	risk diff	Neale-B_UKBB_EUR_2017
rs579459	rs579459	chr9:136154168	chr9:133278724	C	T	rs532436	chr9:136149830	chr9:133274414	A	G	1	0.82865	0.9932	Current employment status: none of the above	EFO_0005241	Neale B	UKBB	European	2017	0.0001576	0.0002142	0.462	+	336252	1575	334677	1	risk diff	Neale-B_UKBB_EUR_2017
rs579459	rs579459	chr9:136154168	chr9:133278724	C	T	chr9:136141870	chr9:136141870	chr9:133266456	T	C	1	0.82314	0.99316	Other diseases of anus and rectum	EFO_0009685	Neale B	UKBB	European	2017	-0.0003885	0.0005282	0.462	-	337199	9853	327346	1	risk diff	Neale-B_UKBB_EUR_2017
rs579459	rs579459	chr9:136154168	chr9:133278724	C	T	rs651007	chr9:136153875	chr9:133278431	T	C	1	1	1	Malignant neoplasm of thyroid gland	EFO_0003841	Neale B	UKBB	European	2017	-5.279e-05	7.179e-05	0.4621	-	337199	193	337006	1	risk diff	Neale-B_UKBB_EUR_2017
rs579459	rs579459	chr9:136154168	chr9:133278724	C	T	rs649129	chr9:136154304	-	T	C	1	1	1	Treatment with fluoxetine	EFO_0007056	Neale B	UKBB	European	2017	0.0002341	0.0003183	0.4621	+	337159	3833	333326	1	risk diff	Neale-B_UKBB_EUR_2017
rs579459	rs579459	chr9:136154168	chr9:133278724	C	T	rs495828	chr9:136154867	chr9:133279294	T	G	1	1	1	Number of treatments or medications taken	EFO_0007056	Neale B	UKBB	European	2017	0.001756	0.002387	0.4621	+	337159	0	337159	1	-	Neale-B_UKBB_EUR_2017
rs579459	rs579459	chr9:136154168	chr9:133278724	C	T	rs600038	chr9:136151806	chr9:133276354	C	T	1	0.99411	1	Fed-up feelings	EFO_0009588	Neale B	UKBB	European	2017	0.001094	0.001488	0.4621	+	330549	134124	196425	1	risk diff	Neale-B_UKBB_EUR_2017
rs579459	rs579459	chr9:136154168	chr9:133278724	C	T	rs649129	chr9:136154304	-	T	C	1	1	1	Extraversion	EFO_0004317	GPC	26362575	European	2016	0.0049	0.0066	0.4622	+	63030	0	63030	29	-	GPC_Extraversion_EUR_2016
rs579459	rs579459	chr9:136154168	chr9:133278724	C	T	rs495828	chr9:136154867	chr9:133279294	T	G	1	1	1	Treatment with kliofem tablet	EFO_0007056	Neale B	UKBB	European	2017	6.233e-05	8.478e-05	0.4622	+	337159	272	336887	1	risk diff	Neale-B_UKBB_EUR_2017
rs579459	rs579459	chr9:136154168	chr9:133278724	C	T	rs600038	chr9:136151806	chr9:133276354	C	T	1	0.99411	1	Cause of death: cardiomyopathy, unspecified	-	Neale B	UKBB	European	2017	-0.0007054	0.0009594	0.4622	-	7637	18	7619	1	risk diff	Neale-B_UKBB_EUR_2017
rs579459	rs579459	chr9:136154168	chr9:133278724	C	T	rs635634	chr9:136155000	chr9:133279427	T	C	1	0.83452	1	Perineal laceration during delivery	EFO_0002950	Neale B	UKBB	European	2017	-0.000205	0.0002788	0.4622	-	337199	2689	334510	1	risk diff	Neale-B_UKBB_EUR_2017
rs579459	rs579459	chr9:136154168	chr9:133278724	C	T	rs579459	chr9:136154168	chr9:133278724	C	T	0	1	1	Self-reported renal failure not requiring dialysis	EFO_0003884	Neale B	UKBB	European	2017	6.159e-05	8.378e-05	0.4623	+	337159	263	336896	1	risk diff	Neale-B_UKBB_EUR_2017
rs579459	rs579459	chr9:136154168	chr9:133278724	C	T	rs651007	chr9:136153875	chr9:133278431	T	C	1	1	1	Acute and subacute endocarditis	EFO_0000465	Neale B	UKBB	European	2017	3.583e-05	4.876e-05	0.4624	+	337199	89	337110	1	risk diff	Neale-B_UKBB_EUR_2017
rs579459	rs579459	chr9:136154168	chr9:133278724	C	T	rs495828	chr9:136154867	chr9:133279294	T	G	1	1	1	Self-reported fracture foot	EFO_0009618	Neale B	UKBB	European	2017	5.49e-05	7.47e-05	0.4624	+	337159	211	336948	1	risk diff	Neale-B_UKBB_EUR_2017
rs579459	rs579459	chr9:136154168	chr9:133278724	C	T	chr9:136141870	chr9:136141870	chr9:133266456	T	C	1	0.82314	0.99316	Treatment with cipramil 10mg tablet	EFO_0007056	Neale B	UKBB	European	2017	-4.22e-05	5.742e-05	0.4624	-	337159	113	337046	1	risk diff	Neale-B_UKBB_EUR_2017
rs579459	rs579459	chr9:136154168	chr9:133278724	C	T	chr9:136141870	chr9:136141870	chr9:133266456	T	C	1	0.82314	0.99316	Treatment with kelp+garlic product	EFO_0007056	Neale B	UKBB	European	2017	-5.369e-05	7.306e-05	0.4624	-	337159	183	336976	1	risk diff	Neale-B_UKBB_EUR_2017
rs579459	rs579459	chr9:136154168	chr9:133278724	C	T	rs495828	chr9:136154867	chr9:133279294	T	G	1	1	1	Other special examinations and investigations of persons without complaint or reported diagnosis	EFO_0009517	Neale B	UKBB	European	2017	0.0001278	0.000174	0.4625	+	337199	1148	336051	1	risk diff	Neale-B_UKBB_EUR_2017
rs579459	rs579459	chr9:136154168	chr9:133278724	C	T	rs579459	chr9:136154168	chr9:133278724	C	T	0	1	1	Treatment with bisoprolol fumarate+hydrochlorothiazide 10mg or 6.25mg tablet	EFO_0007056	Neale B	UKBB	European	2017	5.603e-05	7.628e-05	0.4626	+	337159	218	336941	1	risk diff	Neale-B_UKBB_EUR_2017
rs579459	rs579459	chr9:136154168	chr9:133278724	C	T	rs649129	chr9:136154304	-	T	C	1	1	1	Dentofacial anomalies	-	Neale B	UKBB	European	2017	6.656e-05	9.061e-05	0.4626	+	337199	307	336892	1	risk diff	Neale-B_UKBB_EUR_2017
rs579459	rs579459	chr9:136154168	chr9:133278724	C	T	rs532436	chr9:136149830	chr9:133274414	A	G	1	0.82865	0.9932	Treatment with symbicort 100 or 6 turbohaler	EFO_0007056	Neale B	UKBB	European	2017	-0.0001806	0.0002459	0.4626	-	337159	2089	335070	1	risk diff	Neale-B_UKBB_EUR_2017
rs579459	rs579459	chr9:136154168	chr9:133278724	C	T	chr9:136141870	chr9:136141870	chr9:133266456	T	C	1	0.82314	0.99316	Distance between home and job workplace	EFO_0005241	Neale B	UKBB	European	2017	0.003284	0.00447	0.4626	+	161121	0	161121	1	IVNT	Neale-B_UKBB_EUR_2017
rs579459	rs579459	chr9:136154168	chr9:133278724	C	T	rs649129	chr9:136154304	-	T	C	1	1	1	Abdominal and pelvic pain	EFO_0003766	Neale B	UKBB	European	2017	0.0004425	0.0006025	0.4627	+	337199	14203	322996	1	risk diff	Neale-B_UKBB_EUR_2017
rs579459	rs579459	chr9:136154168	chr9:133278724	C	T	rs649129	chr9:136154304	-	T	C	1	1	1	Chest pain due to walking ceases when standing still	EFO_0003843	Neale B	UKBB	European	2017	-0.003647	0.004966	0.4627	-	18695	15234	3461	1	risk diff	Neale-B_UKBB_EUR_2017
rs579459	rs579459	chr9:136154168	chr9:133278724	C	T	rs495828	chr9:136154867	chr9:133279294	T	G	1	1	1	Fibrosis and cirrhosis of liver	EFO_0001422	Neale B	UKBB	European	2017	4.866e-05	6.626e-05	0.4627	+	337199	166	337033	1	risk diff	Neale-B_UKBB_EUR_2017
rs579459	rs579459	chr9:136154168	chr9:133278724	C	T	rs635634	chr9:136155000	chr9:133279427	T	C	1	0.83452	1	Self-reported squamous cell carcinoma	EFO_0000707	Neale B	UKBB	European	2017	7.993e-05	0.0001088	0.4627	+	337159	404	336755	1	risk diff	Neale-B_UKBB_EUR_2017
rs579459	rs579459	chr9:136154168	chr9:133278724	C	T	rs495828	chr9:136154867	chr9:133279294	T	G	1	1	1	Cause of death: parkinsons disease	EFO_0002508	Neale B	UKBB	European	2017	-0.0007552	0.001028	0.4628	-	7637	21	7616	1	risk diff	Neale-B_UKBB_EUR_2017
rs579459	rs579459	chr9:136154168	chr9:133278724	C	T	rs635634	chr9:136155000	chr9:133279427	T	C	1	0.83452	1	Self-reported anxiety or panic attacks	EFO_0009863;EFO_0004262	Neale B	UKBB	European	2017	-0.0002682	0.0003653	0.4628	-	337159	4611	332548	1	risk diff	Neale-B_UKBB_EUR_2017
rs579459	rs579459	chr9:136154168	chr9:133278724	C	T	rs532436	chr9:136149830	chr9:133274414	A	G	1	0.82865	0.9932	Qualifications: other professional qualifications	EFO_0004784	Neale B	UKBB	European	2017	-0.00105	0.00143	0.4628	-	334070	97524	236546	1	risk diff	Neale-B_UKBB_EUR_2017
rs579459	rs579459	chr9:136154168	chr9:133278724	C	T	rs532436	chr9:136149830	chr9:133274414	A	G	1	0.82865	0.9932	Treatment with sildenafil	EFO_0007056	Neale B	UKBB	European	2017	0.0001005	0.0001369	0.4628	+	337159	646	336513	1	risk diff	Neale-B_UKBB_EUR_2017
rs579459	rs579459	chr9:136154168	chr9:133278724	C	T	rs600038	chr9:136151806	chr9:133276354	C	T	1	0.99411	1	Treatment with ranitidine	EFO_0007056	Neale B	UKBB	European	2017	-0.0002787	0.0003797	0.4629	-	337159	5481	331678	1	risk diff	Neale-B_UKBB_EUR_2017
rs579459	rs579459	chr9:136154168	chr9:133278724	C	T	rs649129	chr9:136154304	-	T	C	1	1	1	Fractured bone site: leg	EFO_0009512	Neale B	UKBB	European	2017	0.0001756	0.0002393	0.463	+	335546	2132	333414	1	risk diff	Neale-B_UKBB_EUR_2017
rs579459	rs579459	chr9:136154168	chr9:133278724	C	T	rs579459	chr9:136154168	chr9:133278724	C	T	0	1	1	Abdominal and pelvic pain	EFO_0003766	Neale B	UKBB	European	2017	0.0004415	0.0006017	0.4631	+	337199	14203	322996	1	risk diff	Neale-B_UKBB_EUR_2017
rs579459	rs579459	chr9:136154168	chr9:133278724	C	T	rs651007	chr9:136153875	chr9:133278431	T	C	1	1	1	Mood swings	EFO_0008475	Neale B	UKBB	European	2017	-0.001107	0.001509	0.4631	-	329428	148601	180827	1	risk diff	Neale-B_UKBB_EUR_2017
rs579459	rs579459	chr9:136154168	chr9:133278724	C	T	rs651007	chr9:136153875	chr9:133278431	T	C	1	1	1	Self-reported acute infective polyneuritis or guillain-barre syndrome	EFO_0007292	Neale B	UKBB	European	2017	-4.706e-05	6.414e-05	0.4631	-	337159	154	337005	1	risk diff	Neale-B_UKBB_EUR_2017
rs579459	rs579459	chr9:136154168	chr9:133278724	C	T	rs495828	chr9:136154867	chr9:133279294	T	G	1	1	1	log Fasting insulin	EFO_0004466	MAGIC	20081858	European	2010	0.0035	0.0047	0.4631	+	46186	0	46186	21	pmol/l	MAGIC_FI_EUR_2010
rs579459	rs579459	chr9:136154168	chr9:133278724	C	T	rs635634	chr9:136155000	chr9:133279427	T	C	1	0.83452	1	Transport type for commuting to job workplace: car or motor vehicle	EFO_0005241	Neale B	UKBB	European	2017	0.001256	0.001712	0.4633	+	177550	142996	34554	1	risk diff	Neale-B_UKBB_EUR_2017
rs579459	rs579459	chr9:136154168	chr9:133278724	C	T	rs651007	chr9:136153875	chr9:133278431	T	C	1	1	1	Cause of death: alcoholic hepatic failure	-	Neale B	UKBB	European	2017	0.0007763	0.001059	0.4634	+	7637	22	7615	1	risk diff	Neale-B_UKBB_EUR_2017
rs579459	rs579459	chr9:136154168	chr9:133278724	C	T	chr9:136149399	chr9:136149399	chr9:133273983	A	G	1	0.82865	0.9932	Nervous feelings	-	Neale B	UKBB	European	2017	-0.0009858	0.001344	0.4634	-	328725	77767	250958	1	risk diff	Neale-B_UKBB_EUR_2017
rs579459	rs579459	chr9:136154168	chr9:133278724	C	T	rs532436	chr9:136149830	chr9:133274414	A	G	1	0.82865	0.9932	Illnesses of siblings: diabetes	EFO_0000400	Neale B	UKBB	European	2017	0.0007077	0.0009652	0.4634	+	261075	21747	239328	1	risk diff	Neale-B_UKBB_EUR_2017
rs579459	rs579459	chr9:136154168	chr9:133278724	C	T	rs495828	chr9:136154867	chr9:133279294	T	G	1	1	1	Neoplasm of uncertain or unknown behaviour of other and unspecified sites	EFO_0007176	Neale B	UKBB	European	2017	-7.677e-05	0.0001047	0.4635	-	337199	415	336784	1	risk diff	Neale-B_UKBB_EUR_2017
rs579459	rs579459	chr9:136154168	chr9:133278724	C	T	rs600038	chr9:136151806	chr9:133276354	C	T	1	0.99411	1	Self-reported benign neuroma	EFO_0009619	Neale B	UKBB	European	2017	-3.885e-05	5.3e-05	0.4635	-	337159	105	337054	1	risk diff	Neale-B_UKBB_EUR_2017
rs579459	rs579459	chr9:136154168	chr9:133278724	C	T	rs579459	chr9:136154168	chr9:133278724	C	T	0	1	1	Acute and subacute endocarditis	EFO_0000465	Neale B	UKBB	European	2017	3.572e-05	4.874e-05	0.4636	+	337199	89	337110	1	risk diff	Neale-B_UKBB_EUR_2017
rs579459	rs579459	chr9:136154168	chr9:133278724	C	T	rs649129	chr9:136154304	-	T	C	1	1	1	Cancer diagnosed by doctor	EFO_0000311	Neale B	UKBB	European	2017	0.0005939	0.0008104	0.4636	+	336272	26576	309696	1	risk diff	Neale-B_UKBB_EUR_2017
rs579459	rs579459	chr9:136154168	chr9:133278724	C	T	rs635634	chr9:136155000	chr9:133279427	T	C	1	0.83452	1	Past tobacco smoking	EFO_0006527	Neale B	UKBB	European	2017	0.002994	0.004085	0.4636	+	310749	0	310749	1	-	Neale-B_UKBB_EUR_2017
rs579459	rs579459	chr9:136154168	chr9:133278724	C	T	rs651007	chr9:136153875	chr9:133278431	T	C	1	1	1	Pneumothorax	EFO_0009686	Neale B	UKBB	European	2017	5.487e-05	7.488e-05	0.4637	+	337199	210	336989	1	risk diff	Neale-B_UKBB_EUR_2017
rs579459	rs579459	chr9:136154168	chr9:133278724	C	T	rs649129	chr9:136154304	-	T	C	1	1	1	Cause of death: cardiomyopathy, unspecified	-	Neale B	UKBB	European	2017	-0.0007035	0.0009599	0.4637	-	7637	18	7619	1	risk diff	Neale-B_UKBB_EUR_2017
rs579459	rs579459	chr9:136154168	chr9:133278724	C	T	rs649129	chr9:136154304	-	T	C	1	1	1	Procedures for purposes other than remedying health state	EFO_0002571	Neale B	UKBB	European	2017	-7.885e-05	0.0001077	0.4639	-	337199	434	336765	1	risk diff	Neale-B_UKBB_EUR_2017
rs579459	rs579459	chr9:136154168	chr9:133278724	C	T	rs649129	chr9:136154304	-	T	C	1	1	1	Treatment with becotide 50 inhaler	EFO_0007056	Neale B	UKBB	European	2017	-0.0001716	0.0002343	0.4639	-	337159	2063	335096	1	risk diff	Neale-B_UKBB_EUR_2017
rs579459	rs579459	chr9:136154168	chr9:133278724	C	T	rs532436	chr9:136149830	chr9:133274414	A	G	1	0.82865	0.9932	High density lipoprotein	EFO_0004612	Prins B	28887542	European	2017	0.01	0.02	0.4639	+	9961	0	9961	1	IVNT	Prins-B_HDL_EUR_2017
rs579459	rs579459	chr9:136154168	chr9:133278724	C	T	chr9:136141870	chr9:136141870	chr9:133266456	T	C	1	0.82314	0.99316	Back pain for 3+ months	EFO_0003843	Neale B	UKBB	European	2017	-0.002134	0.002914	0.4639	-	84489	57893	26596	1	risk diff	Neale-B_UKBB_EUR_2017
rs579459	rs579459	chr9:136154168	chr9:133278724	C	T	rs495828	chr9:136154867	chr9:133279294	T	G	1	1	1	Acute tubulo-interstitial nephritis	EFO_1002050	Neale B	UKBB	European	2017	3.533e-05	4.825e-05	0.464	+	337199	88	337111	1	risk diff	Neale-B_UKBB_EUR_2017
rs579459	rs579459	chr9:136154168	chr9:133278724	C	T	rs635634	chr9:136155000	chr9:133279427	T	C	1	0.83452	1	Self-reported kidney stone or ureter stone/bladder stone	EFO_0003845	Neale B	UKBB	European	2017	-0.0002049	0.0002798	0.464	-	337159	2694	334465	1	risk diff	Neale-B_UKBB_EUR_2017
rs579459	rs579459	chr9:136154168	chr9:133278724	C	T	rs532436	chr9:136149830	chr9:133274414	A	G	1	0.82865	0.9932	Other anaemias	-	Neale B	UKBB	European	2017	-0.0001916	0.0002616	0.464	-	337199	2367	334832	1	risk diff	Neale-B_UKBB_EUR_2017
rs579459	rs579459	chr9:136154168	chr9:133278724	C	T	rs600038	chr9:136151806	chr9:133276354	C	T	1	0.99411	1	Adopted as a child	-	Neale B	UKBB	European	2017	-0.0002544	0.0003475	0.4641	-	336743	4567	332176	1	risk diff	Neale-B_UKBB_EUR_2017
rs579459	rs579459	chr9:136154168	chr9:133278724	C	T	rs600038	chr9:136151806	chr9:133276354	C	T	1	0.99411	1	Cause of death: aortic stenosis	EFO_0000266	Neale B	UKBB	European	2017	0.0007584	0.001036	0.4641	+	7637	21	7616	1	risk diff	Neale-B_UKBB_EUR_2017
rs579459	rs579459	chr9:136154168	chr9:133278724	C	T	rs635634	chr9:136155000	chr9:133279427	T	C	1	0.83452	1	Treatment with sildenafil	EFO_0007056	Neale B	UKBB	European	2017	0.0001006	0.0001374	0.4641	+	337159	646	336513	1	risk diff	Neale-B_UKBB_EUR_2017
rs579459	rs579459	chr9:136154168	chr9:133278724	C	T	chr9:136141870	chr9:136141870	chr9:133266456	T	C	1	0.82314	0.99316	Treatment with motilium 10mg tablet	EFO_0007056	Neale B	UKBB	European	2017	-4.185e-05	5.716e-05	0.4641	-	337159	112	337047	1	risk diff	Neale-B_UKBB_EUR_2017
rs579459	rs579459	chr9:136154168	chr9:133278724	C	T	rs495828	chr9:136154867	chr9:133279294	T	G	1	1	1	Hypertrophic disorders of skin	EFO_0000701	Neale B	UKBB	European	2017	8.216e-05	0.0001123	0.4642	+	337199	477	336722	1	risk diff	Neale-B_UKBB_EUR_2017
rs579459	rs579459	chr9:136154168	chr9:133278724	C	T	rs600038	chr9:136151806	chr9:133276354	C	T	1	0.99411	1	Treatment with plavix 75mg tablet	EFO_0007056	Neale B	UKBB	European	2017	-4.803e-05	6.562e-05	0.4642	-	337159	161	336998	1	risk diff	Neale-B_UKBB_EUR_2017
rs579459	rs579459	chr9:136154168	chr9:133278724	C	T	rs495828	chr9:136154867	chr9:133279294	T	G	1	1	1	Adrenic acid 22:4n6	EFO_0005110	CHARGE	24823311	European	2014	-0.0018	0.0025	0.4643	-	8631	0	8631	5	%	CHARGE_Adrenic-acid_EUR_2014
rs579459	rs579459	chr9:136154168	chr9:133278724	C	T	rs532436	chr9:136149830	chr9:133274414	A	G	1	0.82865	0.9932	Had other major operations	-	Neale B	UKBB	European	2017	0.00148	0.002022	0.4644	+	179567	120566	59001	1	risk diff	Neale-B_UKBB_EUR_2017
rs579459	rs579459	chr9:136154168	chr9:133278724	C	T	rs532436	chr9:136149830	chr9:133274414	A	G	1	0.82865	0.9932	Self-reported anal problem	-	Neale B	UKBB	European	2017	-3.28e-05	4.482e-05	0.4644	-	337159	69	337090	1	risk diff	Neale-B_UKBB_EUR_2017
rs579459	rs579459	chr9:136154168	chr9:133278724	C	T	chr9:136141870	chr9:136141870	chr9:133266456	T	C	1	0.82314	0.99316	Tubulo-interstitial nephritis, not specified as acute or chronic	EFO_1002050	Neale B	UKBB	European	2017	-7.304e-05	9.984e-05	0.4644	-	337199	342	336857	1	risk diff	Neale-B_UKBB_EUR_2017
rs579459	rs579459	chr9:136154168	chr9:133278724	C	T	rs651007	chr9:136153875	chr9:133278431	T	C	1	1	1	Type of tobacco currently smoked: cigars or pipes	EFO_0006527	Neale B	UKBB	European	2017	-0.002049	0.002801	0.4645	-	25291	1885	23406	1	risk diff	Neale-B_UKBB_EUR_2017
rs579459	rs579459	chr9:136154168	chr9:133278724	C	T	chr9:136149399	chr9:136149399	chr9:133273983	A	G	1	0.82865	0.9932	Self-reported cervical intra-epithelial neoplasia or precancerous cells cervix	EFO_1000165	Neale B	UKBB	European	2017	6.267e-05	8.567e-05	0.4645	+	337159	252	336907	1	risk diff	Neale-B_UKBB_EUR_2017
rs579459	rs579459	chr9:136154168	chr9:133278724	C	T	chr9:136149399	chr9:136149399	chr9:133273983	A	G	1	0.82865	0.9932	Treatment with fosamax 5mg tablet	EFO_0007056	Neale B	UKBB	European	2017	-7.734e-05	0.0001057	0.4645	-	337159	384	336775	1	risk diff	Neale-B_UKBB_EUR_2017
rs579459	rs579459	chr9:136154168	chr9:133278724	C	T	rs532436	chr9:136149830	chr9:133274414	A	G	1	0.82865	0.9932	Acute renal failure	-	Neale B	UKBB	European	2017	7.253e-05	9.914e-05	0.4645	+	337199	338	336861	1	risk diff	Neale-B_UKBB_EUR_2017
rs579459	rs579459	chr9:136154168	chr9:133278724	C	T	chr9:136141870	chr9:136141870	chr9:133266456	T	C	1	0.82314	0.99316	Cystitis	EFO_1000025	Neale B	UKBB	European	2017	-0.0001247	0.0001704	0.4645	-	337199	999	336200	1	risk diff	Neale-B_UKBB_EUR_2017
rs579459	rs579459	chr9:136154168	chr9:133278724	C	T	chr9:136141870	chr9:136141870	chr9:133266456	T	C	1	0.82314	0.99316	Sensitivity or hurt feelings	EFO_0009599	Neale B	UKBB	European	2017	-0.001134	0.00155	0.4645	-	327832	182340	145492	1	risk diff	Neale-B_UKBB_EUR_2017
rs579459	rs579459	chr9:136154168	chr9:133278724	C	T	rs579459	chr9:136154168	chr9:133278724	C	T	0	1	1	CD123 on pDC; pDC	OBA_VT1000783	Roederer M	25772697	European	2015	0.01836	0.02511	0.4646	+	460	0	460	1	-	Roederer-M_Immune-System_EUR_2015
rs579459	rs579459	chr9:136154168	chr9:133278724	C	T	rs649129	chr9:136154304	-	T	C	1	1	1	CD123 on pDC; pDC	OBA_VT1000783	Roederer M	25772697	European	2015	0.01836	0.02511	0.4646	+	460	0	460	1	-	Roederer-M_Immune-System_EUR_2015
rs579459	rs579459	chr9:136154168	chr9:133278724	C	T	rs532436	chr9:136149830	chr9:133274414	A	G	1	0.82865	0.9932	Self-reported scarlet fever or scarlatina	EFO_0007477	Neale B	UKBB	European	2017	7.986e-05	0.0001092	0.4646	+	337159	410	336749	1	risk diff	Neale-B_UKBB_EUR_2017
rs579459	rs579459	chr9:136154168	chr9:133278724	C	T	chr9:136141870	chr9:136141870	chr9:133266456	T	C	1	0.82314	0.99316	Job involves shift work	EFO_0005241	Neale B	UKBB	European	2017	0.002522	0.003448	0.4646	+	190442	0	190442	1	-	Neale-B_UKBB_EUR_2017
rs579459	rs579459	chr9:136154168	chr9:133278724	C	T	rs495828	chr9:136154867	chr9:133279294	T	G	1	1	1	Cause of death: phlebitis and thrombophlebitis of other deep vessels of lower extremities	-	Neale B	UKBB	European	2017	0.001236	0.001691	0.4647	+	7637	57	7580	1	risk diff	Neale-B_UKBB_EUR_2017
rs579459	rs579459	chr9:136154168	chr9:133278724	C	T	chr9:136149399	chr9:136149399	chr9:133273983	A	G	1	0.82865	0.9932	Self-reported anxiety or panic attacks	EFO_0009863;EFO_0004262	Neale B	UKBB	European	2017	-0.0002662	0.0003641	0.4647	-	337159	4611	332548	1	risk diff	Neale-B_UKBB_EUR_2017
rs579459	rs579459	chr9:136154168	chr9:133278724	C	T	rs495828	chr9:136154867	chr9:133279294	T	G	1	1	1	Treatment with isosorbide dinitrate	EFO_0007056	Neale B	UKBB	European	2017	-3.384e-05	4.629e-05	0.4648	-	337159	81	337078	1	risk diff	Neale-B_UKBB_EUR_2017
rs579459	rs579459	chr9:136154168	chr9:133278724	C	T	rs495828	chr9:136154867	chr9:133279294	T	G	1	1	1	Varicose veins of other sites	-	Neale B	UKBB	European	2017	4.929e-05	6.743e-05	0.4648	+	337199	172	337027	1	risk diff	Neale-B_UKBB_EUR_2017
rs579459	rs579459	chr9:136154168	chr9:133278724	C	T	rs495828	chr9:136154867	chr9:133279294	T	G	1	1	1	Types of transport used, excluding work: none of the above	-	Neale B	UKBB	European	2017	-0.0001013	0.0001387	0.4649	-	335650	722	334928	1	risk diff	Neale-B_UKBB_EUR_2017
rs579459	rs579459	chr9:136154168	chr9:133278724	C	T	chr9:136149399	chr9:136149399	chr9:133273983	A	G	1	0.82865	0.9932	Paroxysmal tachycardia	EFO_0005306	Neale B	UKBB	European	2017	-0.0001334	0.0001826	0.4649	-	337199	1147	336052	1	risk diff	Neale-B_UKBB_EUR_2017
rs579459	rs579459	chr9:136154168	chr9:133278724	C	T	rs579459	chr9:136154168	chr9:133278724	C	T	0	1	1	Cause of death: cholangitis	EFO_1001486;EFO_0004267;EFO_0004268	Neale B	UKBB	European	2017	-0.0005218	0.0007141	0.465	-	7637	10	7627	1	risk diff	Neale-B_UKBB_EUR_2017
rs579459	rs579459	chr9:136154168	chr9:133278724	C	T	rs495828	chr9:136154867	chr9:133279294	T	G	1	1	1	Acute pharyngitis	EFO_0009657	Neale B	UKBB	European	2017	-5.406e-05	7.398e-05	0.465	-	337199	207	336992	1	risk diff	Neale-B_UKBB_EUR_2017
rs579459	rs579459	chr9:136154168	chr9:133278724	C	T	rs495828	chr9:136154867	chr9:133279294	T	G	1	1	1	Treatment with half-inderal la 80mg m or r capsule	EFO_0007056	Neale B	UKBB	European	2017	-4.383e-05	5.998e-05	0.465	-	337159	136	337023	1	risk diff	Neale-B_UKBB_EUR_2017
rs579459	rs579459	chr9:136154168	chr9:133278724	C	T	rs635634	chr9:136155000	chr9:133279427	T	C	1	0.83452	1	Treatment with eumovate cream	EFO_0007056	Neale B	UKBB	European	2017	-7.577e-05	0.0001037	0.4651	-	337159	367	336792	1	risk diff	Neale-B_UKBB_EUR_2017
rs579459	rs579459	chr9:136154168	chr9:133278724	C	T	rs579459	chr9:136154168	chr9:133278724	C	T	0	1	1	Pneumothorax	EFO_0009686	Neale B	UKBB	European	2017	5.466e-05	7.486e-05	0.4652	+	337199	210	336989	1	risk diff	Neale-B_UKBB_EUR_2017
rs579459	rs579459	chr9:136154168	chr9:133278724	C	T	rs651007	chr9:136153875	chr9:133278431	T	C	1	1	1	Noninflammatory disorders of ovary, fallopian tube and broad ligament	EFO_0009548	Neale B	UKBB	European	2017	0.0001512	0.000207	0.4652	+	337199	1619	335580	1	risk diff	Neale-B_UKBB_EUR_2017
rs579459	rs579459	chr9:136154168	chr9:133278724	C	T	rs649129	chr9:136154304	-	T	C	1	1	1	Guilty feelings	-	Neale B	UKBB	European	2017	-0.0009902	0.001356	0.4652	-	328769	92945	235824	1	risk diff	Neale-B_UKBB_EUR_2017
rs579459	rs579459	chr9:136154168	chr9:133278724	C	T	rs495828	chr9:136154867	chr9:133279294	T	G	1	1	1	Other disorders of thyroid	EFO_1000627	Neale B	UKBB	European	2017	-3.143e-05	4.303e-05	0.4652	-	337199	70	337129	1	risk diff	Neale-B_UKBB_EUR_2017
rs579459	rs579459	chr9:136154168	chr9:133278724	C	T	rs495828	chr9:136154867	chr9:133279294	T	G	1	1	1	Recurrent and persistent haematuria	-	Neale B	UKBB	European	2017	-6.891e-05	9.436e-05	0.4652	-	337199	337	336862	1	risk diff	Neale-B_UKBB_EUR_2017
rs579459	rs579459	chr9:136154168	chr9:133278724	C	T	chr9:136149399	chr9:136149399	chr9:133273983	A	G	1	0.82865	0.9932	Gestational hypertension without significant proteinuria	EFO_0000668	Neale B	UKBB	European	2017	5.833e-05	7.986e-05	0.4652	+	337199	219	336980	1	risk diff	Neale-B_UKBB_EUR_2017
rs579459	rs579459	chr9:136154168	chr9:133278724	C	T	chr9:136141870	chr9:136141870	chr9:133266456	T	C	1	0.82314	0.99316	Treatment with istin 5mg tablet	EFO_0007056	Neale B	UKBB	European	2017	4.137e-05	5.665e-05	0.4652	+	337159	110	337049	1	risk diff	Neale-B_UKBB_EUR_2017
rs579459	rs579459	chr9:136154168	chr9:133278724	C	T	rs579459	chr9:136154168	chr9:133278724	C	T	0	1	1	Cause of death: alcoholic hepatic failure	-	Neale B	UKBB	European	2017	0.0007724	0.001058	0.4653	+	7637	22	7615	1	risk diff	Neale-B_UKBB_EUR_2017
rs579459	rs579459	chr9:136154168	chr9:133278724	C	T	rs495828	chr9:136154867	chr9:133279294	T	G	1	1	1	Treatment with ispaghula husk product	EFO_0007056	Neale B	UKBB	European	2017	-3.975e-05	5.443e-05	0.4653	-	337159	112	337047	1	risk diff	Neale-B_UKBB_EUR_2017
rs579459	rs579459	chr9:136154168	chr9:133278724	C	T	rs579459	chr9:136154168	chr9:133278724	C	T	0	1	1	Ever had bowel cancer screening	EFO_0007330	Neale B	UKBB	European	2017	-0.001031	0.001412	0.4654	-	332011	107072	224939	1	risk diff	Neale-B_UKBB_EUR_2017
rs579459	rs579459	chr9:136154168	chr9:133278724	C	T	rs495828	chr9:136154867	chr9:133279294	T	G	1	1	1	CD337 on NK early; Early NK	OBA_VT1000783	Roederer M	25772697	European	2015	-0.01838	0.02518	0.4654	-	420	0	420	1	-	Roederer-M_Immune-System_EUR_2015
rs579459	rs579459	chr9:136154168	chr9:133278724	C	T	rs635634	chr9:136155000	chr9:133279427	T	C	1	0.83452	1	Self-reported wegners granulmatosis	-	Neale B	UKBB	European	2017	3.355e-05	4.597e-05	0.4655	+	337159	72	337087	1	risk diff	Neale-B_UKBB_EUR_2017
rs579459	rs579459	chr9:136154168	chr9:133278724	C	T	chr9:136141870	chr9:136141870	chr9:133266456	T	C	1	0.82314	0.99316	Neuroticism score	EFO_0007660	Neale B	UKBB	European	2017	-0.008166	0.01119	0.4655	-	274108	0	274108	1	-	Neale-B_UKBB_EUR_2017
rs579459	rs579459	chr9:136154168	chr9:133278724	C	T	chr9:136149399	chr9:136149399	chr9:133273983	A	G	1	0.82865	0.9932	Parkinsons disease	EFO_0002508	Neale B	UKBB	European	2017	-3.879e-05	5.317e-05	0.4657	-	337199	97	337102	1	risk diff	Neale-B_UKBB_EUR_2017
rs579459	rs579459	chr9:136154168	chr9:133278724	C	T	rs651007	chr9:136153875	chr9:133278431	T	C	1	1	1	Cause of death: aortic stenosis	EFO_0000266	Neale B	UKBB	European	2017	0.000755	0.001035	0.4658	+	7637	21	7616	1	risk diff	Neale-B_UKBB_EUR_2017
rs579459	rs579459	chr9:136154168	chr9:133278724	C	T	rs649129	chr9:136154304	-	T	C	1	1	1	Other arthrosis	EFO_0005856	Neale B	UKBB	European	2017	-0.0001867	0.000256	0.4658	-	337199	2466	334733	1	risk diff	Neale-B_UKBB_EUR_2017
rs579459	rs579459	chr9:136154168	chr9:133278724	C	T	rs532436	chr9:136149830	chr9:133274414	A	G	1	0.82865	0.9932	Likelihood of resuming smoking	EFO_0005671	Neale B	UKBB	European	2017	-0.001796	0.002462	0.4658	-	80926	0	80926	1	-	Neale-B_UKBB_EUR_2017
rs579459	rs579459	chr9:136154168	chr9:133278724	C	T	rs495828	chr9:136154867	chr9:133279294	T	G	1	1	1	Self-reported iritis	EFO_1000997	Neale B	UKBB	European	2017	4.406e-05	6.042e-05	0.4659	+	337159	138	337021	1	risk diff	Neale-B_UKBB_EUR_2017
rs579459	rs579459	chr9:136154168	chr9:133278724	C	T	rs495828	chr9:136154867	chr9:133279294	T	G	1	1	1	Treatment with migril tablet	EFO_0007056	Neale B	UKBB	European	2017	3.437e-05	4.714e-05	0.466	+	337159	84	337075	1	risk diff	Neale-B_UKBB_EUR_2017
rs579459	rs579459	chr9:136154168	chr9:133278724	C	T	rs635634	chr9:136155000	chr9:133279427	T	C	1	0.83452	1	Number of unenthusiastic or disinterested episodes	-	Neale B	UKBB	European	2017	0.006917	0.00949	0.4661	+	27707	0	27707	1	-	Neale-B_UKBB_EUR_2017
rs579459	rs579459	chr9:136154168	chr9:133278724	C	T	rs651007	chr9:136153875	chr9:133278431	T	C	1	1	1	Cause of death: cholangitis	EFO_1001486;EFO_0004267;EFO_0004268	Neale B	UKBB	European	2017	-0.0005207	0.0007147	0.4663	-	7637	10	7627	1	risk diff	Neale-B_UKBB_EUR_2017
rs579459	rs579459	chr9:136154168	chr9:133278724	C	T	rs649129	chr9:136154304	-	T	C	1	1	1	Had other major operations	-	Neale B	UKBB	European	2017	0.001412	0.001937	0.4663	+	179567	120566	59001	1	risk diff	Neale-B_UKBB_EUR_2017
rs579459	rs579459	chr9:136154168	chr9:133278724	C	T	rs579459	chr9:136154168	chr9:133278724	C	T	0	1	1	Treatment with estradiol product	EFO_0007056	Neale B	UKBB	European	2017	-8.978e-05	0.0001233	0.4665	-	337159	571	336588	1	risk diff	Neale-B_UKBB_EUR_2017
rs579459	rs579459	chr9:136154168	chr9:133278724	C	T	rs495828	chr9:136154867	chr9:133279294	T	G	1	1	1	Self-reported oesophageal stricture	EFO_0006818	Neale B	UKBB	European	2017	-3.412e-05	4.686e-05	0.4665	-	337159	83	337076	1	risk diff	Neale-B_UKBB_EUR_2017
rs579459	rs579459	chr9:136154168	chr9:133278724	C	T	rs495828	chr9:136154867	chr9:133279294	T	G	1	1	1	Testosterone	EFO_0004908	Prins B	28887542	European	2017	-0.01	0.01	0.4665	-	4387	0	4387	1	nmol/l	Prins-B_Testosterone_EUR_2017
rs579459	rs579459	chr9:136154168	chr9:133278724	C	T	rs635634	chr9:136155000	chr9:133279427	T	C	1	0.83452	1	Vitamin and mineral supplements: vitamin B	EFO_0004729	Neale B	UKBB	European	2017	-0.0004506	0.0006189	0.4665	-	335591	13498	322093	1	risk diff	Neale-B_UKBB_EUR_2017
rs579459	rs579459	chr9:136154168	chr9:133278724	C	T	chr9:136149399	chr9:136149399	chr9:133273983	A	G	1	0.82865	0.9932	Pain	EFO_0003843	Neale B	UKBB	European	2017	5.709e-05	7.841e-05	0.4665	+	337199	211	336988	1	risk diff	Neale-B_UKBB_EUR_2017
rs579459	rs579459	chr9:136154168	chr9:133278724	C	T	rs579459	chr9:136154168	chr9:133278724	C	T	0	1	1	Waist hip ratio in smokers	EFO_0004343	GIANT	28443625	European	2017	-0.0033	0.0045	0.4666	-	37517	0	37517	66	IVNT	GIANT_WHR-Smokers_EUR_2017
rs579459	rs579459	chr9:136154168	chr9:133278724	C	T	rs495828	chr9:136154867	chr9:133279294	T	G	1	1	1	Treatment with macrogol ointment	EFO_0007056	Neale B	UKBB	European	2017	3.512e-05	4.825e-05	0.4666	+	337159	88	337071	1	risk diff	Neale-B_UKBB_EUR_2017
rs579459	rs579459	chr9:136154168	chr9:133278724	C	T	chr9:136141870	chr9:136141870	chr9:133266456	T	C	1	0.82314	0.99316	Average monthly beer plus cider intake	EFO_0004329	Neale B	UKBB	European	2017	-0.006191	0.008504	0.4666	-	24452	0	24452	1	-	Neale-B_UKBB_EUR_2017
rs579459	rs579459	chr9:136154168	chr9:133278724	C	T	rs600038	chr9:136151806	chr9:133276354	C	T	1	0.99411	1	Treatment with celluvisc 1% single-use eye drops	EFO_0007056	Neale B	UKBB	European	2017	-5.915e-05	8.126e-05	0.4667	-	337159	247	336912	1	risk diff	Neale-B_UKBB_EUR_2017
rs579459	rs579459	chr9:136154168	chr9:133278724	C	T	rs532436	chr9:136149830	chr9:133274414	A	G	1	0.82865	0.9932	Treatment with hypromellose	EFO_0007056	Neale B	UKBB	European	2017	9.351e-05	0.0001285	0.4667	+	337159	568	336591	1	risk diff	Neale-B_UKBB_EUR_2017
rs579459	rs579459	chr9:136154168	chr9:133278724	C	T	rs579459	chr9:136154168	chr9:133278724	C	T	0	1	1	Dysphagia	-	Neale B	UKBB	European	2017	-0.0001658	0.0002278	0.4668	-	337199	1955	335244	1	risk diff	Neale-B_UKBB_EUR_2017
rs579459	rs579459	chr9:136154168	chr9:133278724	C	T	rs532436	chr9:136149830	chr9:133274414	A	G	1	0.82865	0.9932	Illnesses of siblings: alzheimers disease or dementia	EFO_0000249	Neale B	UKBB	European	2017	-0.0001885	0.0002591	0.4668	-	260016	1468	258548	1	risk diff	Neale-B_UKBB_EUR_2017
rs579459	rs579459	chr9:136154168	chr9:133278724	C	T	chr9:136141870	chr9:136141870	chr9:133266456	T	C	1	0.82314	0.99316	Self-reported renal or kidney failure	EFO_0003884	Neale B	UKBB	European	2017	4.91e-05	6.746e-05	0.4668	+	337159	156	337003	1	risk diff	Neale-B_UKBB_EUR_2017
rs579459	rs579459	chr9:136154168	chr9:133278724	C	T	rs579459	chr9:136154168	chr9:133278724	C	T	0	1	1	Disorders of mineral metabolism	EFO_0009556	Neale B	UKBB	European	2017	-7.419e-05	0.000102	0.4669	-	337199	390	336809	1	risk diff	Neale-B_UKBB_EUR_2017
rs579459	rs579459	chr9:136154168	chr9:133278724	C	T	rs579459	chr9:136154168	chr9:133278724	C	T	0	1	1	Other disorders of amniotic fluid and membranes	-	Neale B	UKBB	European	2017	-3.32e-05	4.563e-05	0.4669	-	337199	78	337121	1	risk diff	Neale-B_UKBB_EUR_2017
rs579459	rs579459	chr9:136154168	chr9:133278724	C	T	rs600038	chr9:136151806	chr9:133276354	C	T	1	0.99411	1	Treatment with spiriva 18micrograms inhalation capsule	EFO_0007056	Neale B	UKBB	European	2017	-8.291e-05	0.000114	0.4669	-	337159	486	336673	1	risk diff	Neale-B_UKBB_EUR_2017
rs579459	rs579459	chr9:136154168	chr9:133278724	C	T	rs649129	chr9:136154304	-	T	C	1	1	1	Hypertrophic disorders of skin	EFO_0000701	Neale B	UKBB	European	2017	8.214e-05	0.0001129	0.467	+	337199	477	336722	1	risk diff	Neale-B_UKBB_EUR_2017
rs579459	rs579459	chr9:136154168	chr9:133278724	C	T	rs651007	chr9:136153875	chr9:133278431	T	C	1	1	1	Self-reported bells palsy or facial nerve palsy	EFO_0007167	Neale B	UKBB	European	2017	6.712e-05	9.229e-05	0.4671	+	337159	319	336840	1	risk diff	Neale-B_UKBB_EUR_2017
rs579459	rs579459	chr9:136154168	chr9:133278724	C	T	rs495828	chr9:136154867	chr9:133279294	T	G	1	1	1	CD161 on CD4mem; Memory CD4	OBA_VT1000783	Roederer M	25772697	European	2015	0.01798	0.02472	0.4671	+	450	0	450	1	-	Roederer-M_Immune-System_EUR_2015
rs579459	rs579459	chr9:136154168	chr9:133278724	C	T	rs600038	chr9:136151806	chr9:133276354	C	T	1	0.99411	1	Current employment status: none of the above	EFO_0005241	Neale B	UKBB	European	2017	0.0001493	0.0002053	0.4671	+	336252	1575	334677	1	risk diff	Neale-B_UKBB_EUR_2017
rs579459	rs579459	chr9:136154168	chr9:133278724	C	T	rs649129	chr9:136154304	-	T	C	1	1	1	Cause of death: cholangitis	EFO_1001486;EFO_0004267;EFO_0004268	Neale B	UKBB	European	2017	-0.0005201	0.0007154	0.4672	-	7637	10	7627	1	risk diff	Neale-B_UKBB_EUR_2017
rs579459	rs579459	chr9:136154168	chr9:133278724	C	T	rs651007	chr9:136153875	chr9:133278431	T	C	1	1	1	Other disorders of amniotic fluid and membranes	-	Neale B	UKBB	European	2017	-3.318e-05	4.564e-05	0.4673	-	337199	78	337121	1	risk diff	Neale-B_UKBB_EUR_2017
rs579459	rs579459	chr9:136154168	chr9:133278724	C	T	rs649129	chr9:136154304	-	T	C	1	1	1	Cause of death: alcoholic hepatic failure	-	Neale B	UKBB	European	2017	0.0007703	0.00106	0.4674	+	7637	22	7615	1	risk diff	Neale-B_UKBB_EUR_2017
rs579459	rs579459	chr9:136154168	chr9:133278724	C	T	rs495828	chr9:136154867	chr9:133279294	T	G	1	1	1	Foreign body in alimentary tract	EFO_0009526	Neale B	UKBB	European	2017	5.258e-05	7.235e-05	0.4674	+	337199	198	337001	1	risk diff	Neale-B_UKBB_EUR_2017
rs579459	rs579459	chr9:136154168	chr9:133278724	C	T	chr9:136141870	chr9:136141870	chr9:133266456	T	C	1	0.82314	0.99316	Acute renal failure	-	Neale B	UKBB	European	2017	7.212e-05	9.925e-05	0.4674	+	337199	338	336861	1	risk diff	Neale-B_UKBB_EUR_2017
rs579459	rs579459	chr9:136154168	chr9:133278724	C	T	rs579459	chr9:136154168	chr9:133278724	C	T	0	1	1	Noninflammatory disorders of ovary, fallopian tube and broad ligament	EFO_0009548	Neale B	UKBB	European	2017	0.0001504	0.000207	0.4676	+	337199	1619	335580	1	risk diff	Neale-B_UKBB_EUR_2017
rs579459	rs579459	chr9:136154168	chr9:133278724	C	T	rs651007	chr9:136153875	chr9:133278431	T	C	1	1	1	Dentofacial anomalies	-	Neale B	UKBB	European	2017	6.572e-05	9.052e-05	0.4678	+	337199	307	336892	1	risk diff	Neale-B_UKBB_EUR_2017
rs579459	rs579459	chr9:136154168	chr9:133278724	C	T	rs649129	chr9:136154304	-	T	C	1	1	1	Self-reported undescended testicle	-	Neale B	UKBB	European	2017	-4.474e-05	6.163e-05	0.4678	-	337159	142	337017	1	risk diff	Neale-B_UKBB_EUR_2017
rs579459	rs579459	chr9:136154168	chr9:133278724	C	T	rs579459	chr9:136154168	chr9:133278724	C	T	0	1	1	Cause of death: parkinsons disease	EFO_0002508	Neale B	UKBB	European	2017	-0.0007511	0.001035	0.4679	-	7637	21	7616	1	risk diff	Neale-B_UKBB_EUR_2017
rs579459	rs579459	chr9:136154168	chr9:133278724	C	T	rs651007	chr9:136153875	chr9:133278431	T	C	1	1	1	Treatment with estradiol product	EFO_0007056	Neale B	UKBB	European	2017	-8.952e-05	0.0001233	0.4679	-	337159	571	336588	1	risk diff	Neale-B_UKBB_EUR_2017
rs579459	rs579459	chr9:136154168	chr9:133278724	C	T	rs495828	chr9:136154867	chr9:133279294	T	G	1	1	1	Self-reported rectal or colon adenoma or polyps	EFO_0000232;EFO_0000662	Neale B	UKBB	European	2017	0.0001177	0.0001622	0.4679	+	337159	997	336162	1	risk diff	Neale-B_UKBB_EUR_2017
rs579459	rs579459	chr9:136154168	chr9:133278724	C	T	rs600038	chr9:136151806	chr9:133276354	C	T	1	0.99411	1	Treatment with nicorandil	EFO_0007056	Neale B	UKBB	European	2017	0.0001235	0.0001701	0.4679	+	337159	1086	336073	1	risk diff	Neale-B_UKBB_EUR_2017
rs579459	rs579459	chr9:136154168	chr9:133278724	C	T	rs635634	chr9:136155000	chr9:133279427	T	C	1	0.83452	1	Likelihood of resuming smoking	EFO_0005671	Neale B	UKBB	European	2017	-0.001794	0.002472	0.4679	-	80926	0	80926	1	-	Neale-B_UKBB_EUR_2017
rs579459	rs579459	chr9:136154168	chr9:133278724	C	T	chr9:136149399	chr9:136149399	chr9:133273983	A	G	1	0.82865	0.9932	Illnesses of siblings: diabetes	EFO_0000400	Neale B	UKBB	European	2017	0.0007011	0.0009659	0.4679	+	261075	21747	239328	1	risk diff	Neale-B_UKBB_EUR_2017
rs579459	rs579459	chr9:136154168	chr9:133278724	C	T	chr9:136149399	chr9:136149399	chr9:133273983	A	G	1	0.82865	0.9932	Self-reported anal problem	-	Neale B	UKBB	European	2017	-3.256e-05	4.485e-05	0.4679	-	337159	69	337090	1	risk diff	Neale-B_UKBB_EUR_2017
rs579459	rs579459	chr9:136154168	chr9:133278724	C	T	rs651007	chr9:136153875	chr9:133278431	T	C	1	1	1	Treatment with rizatriptan	EFO_0007056	Neale B	UKBB	European	2017	6.057e-05	8.347e-05	0.468	+	337159	261	336898	1	risk diff	Neale-B_UKBB_EUR_2017
rs579459	rs579459	chr9:136154168	chr9:133278724	C	T	rs635634	chr9:136155000	chr9:133279427	T	C	1	0.83452	1	Treatment with selenium product	EFO_0007056	Neale B	UKBB	European	2017	0.0001278	0.000176	0.468	+	337159	1059	336100	1	risk diff	Neale-B_UKBB_EUR_2017
rs579459	rs579459	chr9:136154168	chr9:133278724	C	T	rs532436	chr9:136149830	chr9:133274414	A	G	1	0.82865	0.9932	Suppurative and unspecified otitis media	EFO_0007503	Neale B	UKBB	European	2017	-7.322e-05	0.0001009	0.468	-	337199	350	336849	1	risk diff	Neale-B_UKBB_EUR_2017
rs579459	rs579459	chr9:136154168	chr9:133278724	C	T	chr9:136141870	chr9:136141870	chr9:133266456	T	C	1	0.82314	0.99316	Self-reported disc degeneration	EFO_0004994;EFO_0009537	Neale B	UKBB	European	2017	-9.692e-05	0.0001335	0.468	-	337159	612	336547	1	risk diff	Neale-B_UKBB_EUR_2017
rs579459	rs579459	chr9:136154168	chr9:133278724	C	T	rs649129	chr9:136154304	-	T	C	1	1	1	Treatment with insulin	EFO_0007056	Neale B	UKBB	European	2017	0.0002602	0.0003586	0.4681	+	180203	1377	178826	1	risk diff	Neale-B_UKBB_EUR_2017
rs579459	rs579459	chr9:136154168	chr9:133278724	C	T	rs600038	chr9:136151806	chr9:133276354	C	T	1	0.99411	1	Cause of death: cholangitis	EFO_1001486;EFO_0004267;EFO_0004268	Neale B	UKBB	European	2017	-0.0005188	0.0007151	0.4681	-	7637	10	7627	1	risk diff	Neale-B_UKBB_EUR_2017
rs579459	rs579459	chr9:136154168	chr9:133278724	C	T	chr9:136149399	chr9:136149399	chr9:133273983	A	G	1	0.82865	0.9932	Qualifications: other professional qualifications	EFO_0004784	Neale B	UKBB	European	2017	-0.001038	0.001431	0.4681	-	334070	97524	236546	1	risk diff	Neale-B_UKBB_EUR_2017
rs579459	rs579459	chr9:136154168	chr9:133278724	C	T	rs649129	chr9:136154304	-	T	C	1	1	1	Weight change compared with 1 year ago	EFO_0004338	Neale B	UKBB	European	2017	0.001414	0.001949	0.4682	+	331803	0	331803	1	-	Neale-B_UKBB_EUR_2017
rs579459	rs579459	chr9:136154168	chr9:133278724	C	T	rs495828	chr9:136154867	chr9:133279294	T	G	1	1	1	Age first birth	EFO_0007862	Barban N	27798627	European	2016	NA	NA	0.4682	-	213067	0	213067	40	years	Barban-N_AFB_EUR_2016
rs579459	rs579459	chr9:136154168	chr9:133278724	C	T	chr9:136141870	chr9:136141870	chr9:133266456	T	C	1	0.82314	0.99316	Other nontraumatic intracranial haemorrhage	EFO_0000551	Neale B	UKBB	European	2017	4.482e-05	6.181e-05	0.4684	+	337199	131	337068	1	risk diff	Neale-B_UKBB_EUR_2017
rs579459	rs579459	chr9:136154168	chr9:133278724	C	T	rs649129	chr9:136154304	-	T	C	1	1	1	Adrenic acid 22:4n6	EFO_0005110	CHARGE	24823311	European	2014	-0.0018	0.0025	0.4685	-	8631	0	8631	5	%	CHARGE_Adrenic-acid_EUR_2014
rs579459	rs579459	chr9:136154168	chr9:133278724	C	T	rs651007	chr9:136153875	chr9:133278431	T	C	1	1	1	Disorders of mineral metabolism	EFO_0009556	Neale B	UKBB	European	2017	-7.392e-05	0.000102	0.4686	-	337199	390	336809	1	risk diff	Neale-B_UKBB_EUR_2017
rs579459	rs579459	chr9:136154168	chr9:133278724	C	T	rs579459	chr9:136154168	chr9:133278724	C	T	0	1	1	Cause of death: aortic stenosis	EFO_0000266	Neale B	UKBB	European	2017	0.0007495	0.001034	0.4687	+	7637	21	7616	1	risk diff	Neale-B_UKBB_EUR_2017
rs579459	rs579459	chr9:136154168	chr9:133278724	C	T	rs635634	chr9:136155000	chr9:133279427	T	C	1	0.83452	1	Self-reported undescended testicle	-	Neale B	UKBB	European	2017	-4.676e-05	6.453e-05	0.4687	-	337159	142	337017	1	risk diff	Neale-B_UKBB_EUR_2017
rs579459	rs579459	chr9:136154168	chr9:133278724	C	T	chr9:136141870	chr9:136141870	chr9:133266456	T	C	1	0.82314	0.99316	Self-reported hepatitis a	EFO_0007305	Neale B	UKBB	European	2017	4.359e-05	6.015e-05	0.4687	+	337159	124	337035	1	risk diff	Neale-B_UKBB_EUR_2017
rs579459	rs579459	chr9:136154168	chr9:133278724	C	T	rs649129	chr9:136154304	-	T	C	1	1	1	Self-reported unclassifiable cancer	EFO_0000311	Neale B	UKBB	European	2017	-7.234e-05	9.987e-05	0.4688	-	337159	373	336786	1	risk diff	Neale-B_UKBB_EUR_2017
rs579459	rs579459	chr9:136154168	chr9:133278724	C	T	rs649129	chr9:136154304	-	T	C	1	1	1	Treatment with sustanon 100 oily injection	EFO_0007056	Neale B	UKBB	European	2017	3.09e-05	4.266e-05	0.4688	+	337159	68	337091	1	risk diff	Neale-B_UKBB_EUR_2017
rs579459	rs579459	chr9:136154168	chr9:133278724	C	T	rs532436	chr9:136149830	chr9:133274414	A	G	1	0.82865	0.9932	Treatment with phyllocontin continus 225mg m or r tablet	EFO_0007056	Neale B	UKBB	European	2017	-4.405e-05	6.08e-05	0.4688	-	337159	127	337032	1	risk diff	Neale-B_UKBB_EUR_2017
rs579459	rs579459	chr9:136154168	chr9:133278724	C	T	rs579459	chr9:136154168	chr9:133278724	C	T	0	1	1	Self-reported bells palsy or facial nerve palsy	EFO_0007167	Neale B	UKBB	European	2017	6.683e-05	9.226e-05	0.4689	+	337159	319	336840	1	risk diff	Neale-B_UKBB_EUR_2017
rs579459	rs579459	chr9:136154168	chr9:133278724	C	T	rs651007	chr9:136153875	chr9:133278431	T	C	1	1	1	Chest pain due to walking ceases when standing still	EFO_0003843	Neale B	UKBB	European	2017	-0.003593	0.004962	0.4689	-	18695	15234	3461	1	risk diff	Neale-B_UKBB_EUR_2017
rs579459	rs579459	chr9:136154168	chr9:133278724	C	T	rs532436	chr9:136149830	chr9:133274414	A	G	1	0.82865	0.9932	Treatment with salazopyrin 500mg tablet	EFO_0007056	Neale B	UKBB	European	2017	-5.742e-05	7.929e-05	0.4689	-	337159	216	336943	1	risk diff	Neale-B_UKBB_EUR_2017
rs579459	rs579459	chr9:136154168	chr9:133278724	C	T	rs495828	chr9:136154867	chr9:133279294	T	G	1	1	1	Current employment status: none of the above	EFO_0005241	Neale B	UKBB	European	2017	0.0001479	0.0002042	0.469	+	336252	1575	334677	1	risk diff	Neale-B_UKBB_EUR_2017
rs579459	rs579459	chr9:136154168	chr9:133278724	C	T	rs600038	chr9:136151806	chr9:133276354	C	T	1	0.99411	1	Self-reported subarachnoid haemorrhage	EFO_0000713	Neale B	UKBB	European	2017	-6.645e-05	9.177e-05	0.469	-	337159	315	336844	1	risk diff	Neale-B_UKBB_EUR_2017
rs579459	rs579459	chr9:136154168	chr9:133278724	C	T	rs651007	chr9:136153875	chr9:133278431	T	C	1	1	1	Cause of death: parkinsons disease	EFO_0002508	Neale B	UKBB	European	2017	-0.0007495	0.001036	0.4692	-	7637	21	7616	1	risk diff	Neale-B_UKBB_EUR_2017
rs579459	rs579459	chr9:136154168	chr9:133278724	C	T	rs649129	chr9:136154304	-	T	C	1	1	1	Malignant neoplasm of thyroid gland	EFO_0003841	Neale B	UKBB	European	2017	-5.2e-05	7.185e-05	0.4692	-	337199	193	337006	1	risk diff	Neale-B_UKBB_EUR_2017
rs579459	rs579459	chr9:136154168	chr9:133278724	C	T	rs600038	chr9:136151806	chr9:133276354	C	T	1	0.99411	1	Testosterone	EFO_0004908	Prins B	28887542	European	2017	-0.01	0.01	0.4692	-	4387	0	4387	1	nmol/l	Prins-B_Testosterone_EUR_2017
rs579459	rs579459	chr9:136154168	chr9:133278724	C	T	rs635634	chr9:136155000	chr9:133279427	T	C	1	0.83452	1	Townsend deprivation index at recruitment	-	Neale B	UKBB	European	2017	0.002206	0.003048	0.4693	+	336798	0	336798	1	IVNT	Neale-B_UKBB_EUR_2017
rs579459	rs579459	chr9:136154168	chr9:133278724	C	T	rs532436	chr9:136149830	chr9:133274414	A	G	1	0.82865	0.9932	Other and unspecified injuries of head	EFO_0009505	Neale B	UKBB	European	2017	0.000119	0.0001645	0.4693	+	337199	932	336267	1	risk diff	Neale-B_UKBB_EUR_2017
rs579459	rs579459	chr9:136154168	chr9:133278724	C	T	chr9:136141870	chr9:136141870	chr9:133266456	T	C	1	0.82314	0.99316	Treatment with tears naturale eye drops	EFO_0007056	Neale B	UKBB	European	2017	3.889e-05	5.374e-05	0.4693	+	337159	99	337060	1	risk diff	Neale-B_UKBB_EUR_2017
rs579459	rs579459	chr9:136154168	chr9:133278724	C	T	rs579459	chr9:136154168	chr9:133278724	C	T	0	1	1	Statin response difference triglycerides	GO_0036273;EFO_0004530	Barber M	20339536	European	2010	NA	NA	0.4694	NA	3932	0	3932	3	IVNT	Barber-M_Statins-TG_EUR_2010
rs579459	rs579459	chr9:136154168	chr9:133278724	C	T	rs579459	chr9:136154168	chr9:133278724	C	T	0	1	1	Dentofacial anomalies	-	Neale B	UKBB	European	2017	6.545e-05	9.05e-05	0.4695	+	337199	307	336892	1	risk diff	Neale-B_UKBB_EUR_2017
rs579459	rs579459	chr9:136154168	chr9:133278724	C	T	rs579459	chr9:136154168	chr9:133278724	C	T	0	1	1	Treatment with becotide 50 inhaler	EFO_0007056	Neale B	UKBB	European	2017	-0.0001692	0.000234	0.4695	-	337159	2063	335096	1	risk diff	Neale-B_UKBB_EUR_2017
rs579459	rs579459	chr9:136154168	chr9:133278724	C	T	rs579459	chr9:136154168	chr9:133278724	C	T	0	1	1	Treatment with rizatriptan	EFO_0007056	Neale B	UKBB	European	2017	6.035e-05	8.345e-05	0.4695	+	337159	261	336898	1	risk diff	Neale-B_UKBB_EUR_2017
rs579459	rs579459	chr9:136154168	chr9:133278724	C	T	rs579459	chr9:136154168	chr9:133278724	C	T	0	1	1	Volume depletion	-	Neale B	UKBB	European	2017	-4.043e-05	5.589e-05	0.4695	-	337199	117	337082	1	risk diff	Neale-B_UKBB_EUR_2017
rs579459	rs579459	chr9:136154168	chr9:133278724	C	T	rs495828	chr9:136154867	chr9:133279294	T	G	1	1	1	Treatment with sodium thyroxine	EFO_0007056	Neale B	UKBB	European	2017	-4.69e-05	6.484e-05	0.4695	-	337159	159	337000	1	risk diff	Neale-B_UKBB_EUR_2017
rs579459	rs579459	chr9:136154168	chr9:133278724	C	T	chr9:136149399	chr9:136149399	chr9:133273983	A	G	1	0.82865	0.9932	Treatment with istin 5mg tablet	EFO_0007056	Neale B	UKBB	European	2017	4.096e-05	5.663e-05	0.4695	+	337159	110	337049	1	risk diff	Neale-B_UKBB_EUR_2017
rs579459	rs579459	chr9:136154168	chr9:133278724	C	T	rs600038	chr9:136151806	chr9:133276354	C	T	1	0.99411	1	Self-reported nephritis	EFO_1002050	Neale B	UKBB	European	2017	3.868e-05	5.35e-05	0.4696	+	337159	107	337052	1	risk diff	Neale-B_UKBB_EUR_2017
rs579459	rs579459	chr9:136154168	chr9:133278724	C	T	rs532436	chr9:136149830	chr9:133274414	A	G	1	0.82865	0.9932	Female genital prolapse	EFO_1001837	Neale B	UKBB	European	2017	0.0002677	0.0003703	0.4697	+	337199	4840	332359	1	risk diff	Neale-B_UKBB_EUR_2017
rs579459	rs579459	chr9:136154168	chr9:133278724	C	T	chr9:136141870	chr9:136141870	chr9:133266456	T	C	1	0.82314	0.99316	Treatment with spironolactone	EFO_0007056	Neale B	UKBB	European	2017	-9.613e-05	0.000133	0.4697	-	337159	607	336552	1	risk diff	Neale-B_UKBB_EUR_2017
rs579459	rs579459	chr9:136154168	chr9:133278724	C	T	rs649129	chr9:136154304	-	T	C	1	1	1	Cause of death: aortic stenosis	EFO_0000266	Neale B	UKBB	European	2017	0.0007491	0.001036	0.4698	+	7637	21	7616	1	risk diff	Neale-B_UKBB_EUR_2017
rs579459	rs579459	chr9:136154168	chr9:133278724	C	T	rs649129	chr9:136154304	-	T	C	1	1	1	Doctor diagnosed emphysema	EFO_0000464	Neale B	UKBB	European	2017	0.0002392	0.0003309	0.4698	+	83529	254	83275	1	risk diff	Neale-B_UKBB_EUR_2017
rs579459	rs579459	chr9:136154168	chr9:133278724	C	T	rs649129	chr9:136154304	-	T	C	1	1	1	Types of transport used, excluding work: none of the above	-	Neale B	UKBB	European	2017	-0.0001008	0.0001395	0.4698	-	335650	722	334928	1	risk diff	Neale-B_UKBB_EUR_2017
rs579459	rs579459	chr9:136154168	chr9:133278724	C	T	chr9:136141870	chr9:136141870	chr9:133266456	T	C	1	0.82314	0.99316	Parkinsons disease	EFO_0002508	Neale B	UKBB	European	2017	-3.844e-05	5.32e-05	0.4699	-	337199	97	337102	1	risk diff	Neale-B_UKBB_EUR_2017
rs579459	rs579459	chr9:136154168	chr9:133278724	C	T	rs579459	chr9:136154168	chr9:133278724	C	T	0	1	1	Body mass index in females	EFO_0004340	GIANT	23754948	European	2013	0.0056	0.0077	0.47	+	67958	0	67958	46	IVNT	GIANT_BMI-F_EUR_2013
rs579459	rs579459	chr9:136154168	chr9:133278724	C	T	rs649129	chr9:136154304	-	T	C	1	1	1	Hip circumference adjusted for BMI	EFO_0005093	GIANT	25673412	Mixed	2015	-0.004	0.0055	0.47	-	225491	0	225491	109	IVNT	GIANT_HipadjBMI_Mixed_2015
rs579459	rs579459	chr9:136154168	chr9:133278724	C	T	rs649129	chr9:136154304	-	T	C	1	1	1	Waist circumference in females	EFO_0004342	GIANT	25673412	Mixed	2015	-0.0048	0.0066	0.47	-	134594	0	134594	101	IVNT	GIANT_WC-F_Mixed_2015
rs579459	rs579459	chr9:136154168	chr9:133278724	C	T	rs495828	chr9:136154867	chr9:133279294	T	G	1	1	1	Chronic kidney disease	EFO_0003884	CKDGen	26831199	European	2016	0.013	0.019	0.47	+	117165	12385	104780	43	log OR	CKDGen_CKD_EUR_2016
rs579459	rs579459	chr9:136154168	chr9:133278724	C	T	chr9:136141870	chr9:136141870	chr9:133266456	T	C	1	0.82314	0.99316	Self-reported wegners granulmatosis	-	Neale B	UKBB	European	2017	3.312e-05	4.584e-05	0.47	+	337159	72	337087	1	risk diff	Neale-B_UKBB_EUR_2017
rs579459	rs579459	chr9:136154168	chr9:133278724	C	T	rs649129	chr9:136154304	-	T	C	1	1	1	Self-reported chronic sinusitis	EFO_0007486	Neale B	UKBB	European	2017	-0.0001706	0.0002362	0.4701	-	337159	2098	335061	1	risk diff	Neale-B_UKBB_EUR_2017
rs579459	rs579459	chr9:136154168	chr9:133278724	C	T	rs600038	chr9:136151806	chr9:133276354	C	T	1	0.99411	1	Amyotrophic lateral sclerosis	EFO_0000253	Benyamin B	28931804	East Asian	2017	0.008917	0.01235	0.4701	+	4084	1234	2850	1	log OR	Benyamin-B_ALS_EAS_2017
rs579459	rs579459	chr9:136154168	chr9:133278724	C	T	rs600038	chr9:136151806	chr9:133276354	C	T	1	0.99411	1	Cause of death: parkinsons disease	EFO_0002508	Neale B	UKBB	European	2017	-0.0007484	0.001036	0.4701	-	7637	21	7616	1	risk diff	Neale-B_UKBB_EUR_2017
rs579459	rs579459	chr9:136154168	chr9:133278724	C	T	rs600038	chr9:136151806	chr9:133276354	C	T	1	0.99411	1	Self-reported acute infective polyneuritis or guillain-barre syndrome	EFO_0007292	Neale B	UKBB	European	2017	-4.635e-05	6.418e-05	0.4701	-	337159	154	337005	1	risk diff	Neale-B_UKBB_EUR_2017
rs579459	rs579459	chr9:136154168	chr9:133278724	C	T	chr9:136141870	chr9:136141870	chr9:133266456	T	C	1	0.82314	0.99316	Malignant neoplasm of testis	EFO_1000566	Neale B	UKBB	European	2017	5.188e-05	7.183e-05	0.4701	+	337199	177	337022	1	risk diff	Neale-B_UKBB_EUR_2017
rs579459	rs579459	chr9:136154168	chr9:133278724	C	T	rs495828	chr9:136154867	chr9:133279294	T	G	1	1	1	Treatment with elocon cream	EFO_0007056	Neale B	UKBB	European	2017	5.558e-05	7.697e-05	0.4702	+	337159	224	336935	1	risk diff	Neale-B_UKBB_EUR_2017
rs579459	rs579459	chr9:136154168	chr9:133278724	C	T	rs649129	chr9:136154304	-	T	C	1	1	1	Treatment with cetirizine	EFO_0007056	Neale B	UKBB	European	2017	0.0002296	0.000318	0.4703	+	337159	3821	333338	1	risk diff	Neale-B_UKBB_EUR_2017
rs579459	rs579459	chr9:136154168	chr9:133278724	C	T	rs635634	chr9:136155000	chr9:133279427	T	C	1	0.83452	1	Self-reported stomach cancer	EFO_0003897	Neale B	UKBB	European	2017	4.302e-05	5.959e-05	0.4703	+	337159	121	337038	1	risk diff	Neale-B_UKBB_EUR_2017
rs579459	rs579459	chr9:136154168	chr9:133278724	C	T	rs532436	chr9:136149830	chr9:133274414	A	G	1	0.82865	0.9932	Cause of death: oesophagus, unspecified	-	Neale B	UKBB	European	2017	-0.002697	0.003736	0.4704	-	7637	260	7377	1	risk diff	Neale-B_UKBB_EUR_2017
rs579459	rs579459	chr9:136154168	chr9:133278724	C	T	rs495828	chr9:136154867	chr9:133279294	T	G	1	1	1	Self-reported fracture forearm or wrist	EFO_0009515	Neale B	UKBB	European	2017	9.895e-05	0.0001371	0.4705	+	337159	712	336447	1	risk diff	Neale-B_UKBB_EUR_2017
rs579459	rs579459	chr9:136154168	chr9:133278724	C	T	rs495828	chr9:136154867	chr9:133279294	T	G	1	1	1	Tinnitus severity or nuisance	EFO_0007616	Neale B	UKBB	European	2017	0.02859	0.03961	0.4705	+	31627	0	31627	1	-	Neale-B_UKBB_EUR_2017
rs579459	rs579459	chr9:136154168	chr9:133278724	C	T	rs651007	chr9:136153875	chr9:133278431	T	C	1	1	1	Treatment with bisacodyl	EFO_0007056	Neale B	UKBB	European	2017	4.169e-05	5.778e-05	0.4706	+	337159	125	337034	1	risk diff	Neale-B_UKBB_EUR_2017
rs579459	rs579459	chr9:136154168	chr9:133278724	C	T	rs635634	chr9:136155000	chr9:133279427	T	C	1	0.83452	1	Superficial injury of wrist and hand	EFO_0000546	Neale B	UKBB	European	2017	-4.004e-05	5.55e-05	0.4706	-	337199	105	337094	1	risk diff	Neale-B_UKBB_EUR_2017
rs579459	rs579459	chr9:136154168	chr9:133278724	C	T	rs651007	chr9:136153875	chr9:133278431	T	C	1	1	1	Dysphagia	-	Neale B	UKBB	European	2017	-0.0001644	0.0002278	0.4707	-	337199	1955	335244	1	risk diff	Neale-B_UKBB_EUR_2017
rs579459	rs579459	chr9:136154168	chr9:133278724	C	T	rs635634	chr9:136155000	chr9:133279427	T	C	1	0.83452	1	Treatment with lorazepam	EFO_0007056	Neale B	UKBB	European	2017	4.136e-05	5.733e-05	0.4707	+	337159	112	337047	1	risk diff	Neale-B_UKBB_EUR_2017
rs579459	rs579459	chr9:136154168	chr9:133278724	C	T	rs635634	chr9:136155000	chr9:133279427	T	C	1	0.83452	1	Treatment with spironolactone	EFO_0007056	Neale B	UKBB	European	2017	-9.621e-05	0.0001334	0.4707	-	337159	607	336552	1	risk diff	Neale-B_UKBB_EUR_2017
rs579459	rs579459	chr9:136154168	chr9:133278724	C	T	chr9:136141870	chr9:136141870	chr9:133266456	T	C	1	0.82314	0.99316	Self-reported anal problem	-	Neale B	UKBB	European	2017	-3.236e-05	4.487e-05	0.4707	-	337159	69	337090	1	risk diff	Neale-B_UKBB_EUR_2017
rs579459	rs579459	chr9:136154168	chr9:133278724	C	T	chr9:136149399	chr9:136149399	chr9:133273983	A	G	1	0.82865	0.9932	Back pain for 3+ months	EFO_0003843	Neale B	UKBB	European	2017	-0.002101	0.002913	0.4708	-	84489	57893	26596	1	risk diff	Neale-B_UKBB_EUR_2017
rs579459	rs579459	chr9:136154168	chr9:133278724	C	T	rs651007	chr9:136153875	chr9:133278431	T	C	1	1	1	Adrenic acid 22:4n6	EFO_0005110	CHARGE	24823311	European	2014	-0.0018	0.0025	0.4709	-	8631	0	8631	5	%	CHARGE_Adrenic-acid_EUR_2014
rs579459	rs579459	chr9:136154168	chr9:133278724	C	T	rs649129	chr9:136154304	-	T	C	1	1	1	Seen doctor for nerves, anxiety, tension or depression	EFO_0009820	Neale B	UKBB	European	2017	-0.001019	0.001413	0.4709	-	335108	115328	219780	1	risk diff	Neale-B_UKBB_EUR_2017
rs579459	rs579459	chr9:136154168	chr9:133278724	C	T	rs635634	chr9:136155000	chr9:133279427	T	C	1	0.83452	1	Postprocedural musculoskeletal disorders	EFO_0009676	Neale B	UKBB	European	2017	-4.831e-05	6.699e-05	0.4709	-	337199	153	337046	1	risk diff	Neale-B_UKBB_EUR_2017
rs579459	rs579459	chr9:136154168	chr9:133278724	C	T	chr9:136149399	chr9:136149399	chr9:133273983	A	G	1	0.82865	0.9932	Single delivery by caesarean section	EFO_0009636	Neale B	UKBB	European	2017	-6.309e-05	8.75e-05	0.4709	-	337199	263	336936	1	risk diff	Neale-B_UKBB_EUR_2017
rs579459	rs579459	chr9:136154168	chr9:133278724	C	T	rs635634	chr9:136155000	chr9:133279427	T	C	1	0.83452	1	Diarrhoea and gastro-enteritis of presumed infectious origin	EFO_1001463	Neale B	UKBB	European	2017	-6.817e-05	9.457e-05	0.471	-	337199	305	336894	1	risk diff	Neale-B_UKBB_EUR_2017
rs579459	rs579459	chr9:136154168	chr9:133278724	C	T	rs635634	chr9:136155000	chr9:133279427	T	C	1	0.83452	1	Treatment with livial 2.5mg tablet	EFO_0007056	Neale B	UKBB	European	2017	8.339e-05	0.0001157	0.471	+	337159	457	336702	1	risk diff	Neale-B_UKBB_EUR_2017
rs579459	rs579459	chr9:136154168	chr9:133278724	C	T	rs532436	chr9:136149830	chr9:133274414	A	G	1	0.82865	0.9932	Treatment with buscopan 10mg tablet	EFO_0007056	Neale B	UKBB	European	2017	-6.879e-05	9.542e-05	0.471	-	337159	313	336846	1	risk diff	Neale-B_UKBB_EUR_2017
rs579459	rs579459	chr9:136154168	chr9:133278724	C	T	chr9:136149399	chr9:136149399	chr9:133273983	A	G	1	0.82865	0.9932	Treatment with symbicort 100 or 6 turbohaler	EFO_0007056	Neale B	UKBB	European	2017	-0.0001773	0.000246	0.4711	-	337159	2089	335070	1	risk diff	Neale-B_UKBB_EUR_2017
rs579459	rs579459	chr9:136154168	chr9:133278724	C	T	rs651007	chr9:136153875	chr9:133278431	T	C	1	1	1	Abdominal and pelvic pain	EFO_0003766	Neale B	UKBB	European	2017	0.0004337	0.0006019	0.4712	+	337199	14203	322996	1	risk diff	Neale-B_UKBB_EUR_2017
rs579459	rs579459	chr9:136154168	chr9:133278724	C	T	rs635634	chr9:136155000	chr9:133279427	T	C	1	0.83452	1	Treatment with clonazepam	EFO_0007056	Neale B	UKBB	European	2017	6.007e-05	8.338e-05	0.4712	+	337159	237	336922	1	risk diff	Neale-B_UKBB_EUR_2017
rs579459	rs579459	chr9:136154168	chr9:133278724	C	T	chr9:136141870	chr9:136141870	chr9:133266456	T	C	1	0.82314	0.99316	Treatment with lorazepam	EFO_0007056	Neale B	UKBB	European	2017	4.119e-05	5.716e-05	0.4712	+	337159	112	337047	1	risk diff	Neale-B_UKBB_EUR_2017
rs579459	rs579459	chr9:136154168	chr9:133278724	C	T	rs579459	chr9:136154168	chr9:133278724	C	T	0	1	1	Adopted as a child	-	Neale B	UKBB	European	2017	-0.0002501	0.0003472	0.4713	-	336743	4567	332176	1	risk diff	Neale-B_UKBB_EUR_2017
rs579459	rs579459	chr9:136154168	chr9:133278724	C	T	rs579459	chr9:136154168	chr9:133278724	C	T	0	1	1	Self-reported chronic sinusitis	EFO_0007486	Neale B	UKBB	European	2017	-0.00017	0.000236	0.4713	-	337159	2098	335061	1	risk diff	Neale-B_UKBB_EUR_2017
rs579459	rs579459	chr9:136154168	chr9:133278724	C	T	rs495828	chr9:136154867	chr9:133279294	T	G	1	1	1	Treatment with ibandronic acid	EFO_0007056	Neale B	UKBB	European	2017	-6.466e-05	8.977e-05	0.4713	-	337159	305	336854	1	risk diff	Neale-B_UKBB_EUR_2017
rs579459	rs579459	chr9:136154168	chr9:133278724	C	T	rs635634	chr9:136155000	chr9:133279427	T	C	1	0.83452	1	Treatment with b12 - hydroxocobalamin prep	EFO_0007056	Neale B	UKBB	European	2017	6.457e-05	8.964e-05	0.4713	+	337159	274	336885	1	risk diff	Neale-B_UKBB_EUR_2017
rs579459	rs579459	chr9:136154168	chr9:133278724	C	T	chr9:136149399	chr9:136149399	chr9:133273983	A	G	1	0.82865	0.9932	Self-reported menopausal symptoms or menopause	EFO_0003922	Neale B	UKBB	European	2017	-6.388e-05	8.867e-05	0.4713	-	337159	270	336889	1	risk diff	Neale-B_UKBB_EUR_2017
rs579459	rs579459	chr9:136154168	chr9:133278724	C	T	rs8176643	chr9:136149709	chr9:133274293	A	AC	1	0.81767	0.99313	Insomnia in males	EFO_0007876;EFO_0004698	Hammerschlag AR	28604731	European	2017	-0.01357	0.01884	0.4713	-	53639	12863	40776	1	log OR	Hammerschlag-AR_Insomnia-M_EUR_2017
rs579459	rs579459	chr9:136154168	chr9:133278724	C	T	rs649129	chr9:136154304	-	T	C	1	1	1	Current employment status: unemployed	EFO_0005241	Neale B	UKBB	European	2017	-0.000266	0.0003693	0.4714	-	336252	5163	331089	1	risk diff	Neale-B_UKBB_EUR_2017
rs579459	rs579459	chr9:136154168	chr9:133278724	C	T	rs649129	chr9:136154304	-	T	C	1	1	1	Self-reported thyroid cancer	EFO_0002892	Neale B	UKBB	European	2017	-6.631e-05	9.207e-05	0.4714	-	337159	317	336842	1	risk diff	Neale-B_UKBB_EUR_2017
rs579459	rs579459	chr9:136154168	chr9:133278724	C	T	rs635634	chr9:136155000	chr9:133279427	T	C	1	0.83452	1	Other cardiac arrhythmias	EFO_0004269	Neale B	UKBB	European	2017	8.577e-05	0.0001191	0.4714	+	337199	484	336715	1	risk diff	Neale-B_UKBB_EUR_2017
rs579459	rs579459	chr9:136154168	chr9:133278724	C	T	rs651007	chr9:136153875	chr9:133278431	T	C	1	1	1	Self-reported hypothyroidism or myxoedema	EFO_0004705;EFO_1001055	Neale B	UKBB	European	2017	0.0004599	0.0006388	0.4715	+	337159	16376	320783	1	risk diff	Neale-B_UKBB_EUR_2017
rs579459	rs579459	chr9:136154168	chr9:133278724	C	T	rs635634	chr9:136155000	chr9:133279427	T	C	1	0.83452	1	Job involves heavy manual or physical work	EFO_0005241	Neale B	UKBB	European	2017	0.002625	0.003646	0.4715	+	190643	0	190643	1	-	Neale-B_UKBB_EUR_2017
rs579459	rs579459	chr9:136154168	chr9:133278724	C	T	chr9:136141870	chr9:136141870	chr9:133266456	T	C	1	0.82314	0.99316	Self-reported shingles	EFO_0006510	Neale B	UKBB	European	2017	6.611e-05	9.18e-05	0.4715	+	337159	289	336870	1	risk diff	Neale-B_UKBB_EUR_2017
rs579459	rs579459	chr9:136154168	chr9:133278724	C	T	chr9:136141870	chr9:136141870	chr9:133266456	T	C	1	0.82314	0.99316	Treatment with pariet 10mg e or c tablet	EFO_0007056	Neale B	UKBB	European	2017	-5.806e-05	8.065e-05	0.4715	-	337159	223	336936	1	risk diff	Neale-B_UKBB_EUR_2017
rs579459	rs579459	chr9:136154168	chr9:133278724	C	T	rs600038	chr9:136151806	chr9:133276354	C	T	1	0.99411	1	Hypertrophic disorders of skin	EFO_0000701	Neale B	UKBB	European	2017	8.126e-05	0.0001129	0.4716	+	337199	477	336722	1	risk diff	Neale-B_UKBB_EUR_2017
rs579459	rs579459	chr9:136154168	chr9:133278724	C	T	chr9:136149399	chr9:136149399	chr9:133273983	A	G	1	0.82865	0.9932	Distance between home and job workplace	EFO_0005241	Neale B	UKBB	European	2017	0.003217	0.00447	0.4716	+	161121	0	161121	1	IVNT	Neale-B_UKBB_EUR_2017
rs579459	rs579459	chr9:136154168	chr9:133278724	C	T	rs579459	chr9:136154168	chr9:133278724	C	T	0	1	1	NKeff:%Kir+ (2); NK Kir+ (CD2+CD158a-CD158b+)	OBA_VT1000783	Roederer M	25772697	European	2015	-0.01879	0.0261	0.4717	-	457	0	457	1	-	Roederer-M_Immune-System_EUR_2015
rs579459	rs579459	chr9:136154168	chr9:133278724	C	T	rs649129	chr9:136154304	-	T	C	1	1	1	Body mass index in physically inactive males	EFO_0004340	GIANT	28448500	Mixed	2017	0.0106	0.0147	0.4717	+	22056	0	22056	52	IVNT	GIANT_BMI-Inactive-M_Mixed_2017
rs579459	rs579459	chr9:136154168	chr9:133278724	C	T	rs649129	chr9:136154304	-	T	C	1	1	1	Self-reported scleroderma or systemic sclerosis	EFO_0000717	Neale B	UKBB	European	2017	3.887e-05	5.401e-05	0.4717	+	337159	109	337050	1	risk diff	Neale-B_UKBB_EUR_2017
rs579459	rs579459	chr9:136154168	chr9:133278724	C	T	rs649129	chr9:136154304	-	T	C	1	1	1	NKeff:%Kir+ (2); NK Kir+ (CD2+CD158a-CD158b+)	OBA_VT1000783	Roederer M	25772697	European	2015	-0.01879	0.0261	0.4717	-	457	0	457	1	-	Roederer-M_Immune-System_EUR_2015
rs579459	rs579459	chr9:136154168	chr9:133278724	C	T	rs600038	chr9:136151806	chr9:133276354	C	T	1	0.99411	1	Mood swings	EFO_0008475	Neale B	UKBB	European	2017	-0.001086	0.00151	0.4718	-	329428	148601	180827	1	risk diff	Neale-B_UKBB_EUR_2017
rs579459	rs579459	chr9:136154168	chr9:133278724	C	T	chr9:136149399	chr9:136149399	chr9:133273983	A	G	1	0.82865	0.9932	Self-reported renal or kidney failure	EFO_0003884	Neale B	UKBB	European	2017	4.852e-05	6.743e-05	0.4718	+	337159	156	337003	1	risk diff	Neale-B_UKBB_EUR_2017
rs579459	rs579459	chr9:136154168	chr9:133278724	C	T	rs495828	chr9:136154867	chr9:133279294	T	G	1	1	1	Treatment with carmellose	EFO_0007056	Neale B	UKBB	European	2017	-4.331e-05	6.02e-05	0.4719	-	337159	137	337022	1	risk diff	Neale-B_UKBB_EUR_2017
rs579459	rs579459	chr9:136154168	chr9:133278724	C	T	chr9:136149399	chr9:136149399	chr9:133273983	A	G	1	0.82865	0.9932	Self-reported fracture foot	EFO_0009618	Neale B	UKBB	European	2017	5.641e-05	7.842e-05	0.4719	+	337159	211	336948	1	risk diff	Neale-B_UKBB_EUR_2017
rs579459	rs579459	chr9:136154168	chr9:133278724	C	T	rs649129	chr9:136154304	-	T	C	1	1	1	Benign neoplasm of ovary	EFO_1000116	Neale B	UKBB	European	2017	9.1e-05	0.0001265	0.472	+	337199	600	336599	1	risk diff	Neale-B_UKBB_EUR_2017
rs579459	rs579459	chr9:136154168	chr9:133278724	C	T	rs649129	chr9:136154304	-	T	C	1	1	1	Treatment with sodium thyroxine	EFO_0007056	Neale B	UKBB	European	2017	-4.691e-05	6.522e-05	0.472	-	337159	159	337000	1	risk diff	Neale-B_UKBB_EUR_2017
rs579459	rs579459	chr9:136154168	chr9:133278724	C	T	rs651007	chr9:136153875	chr9:133278431	T	C	1	1	1	Statin response difference triglycerides	GO_0036273;EFO_0004530	Barber M	20339536	European	2010	NA	NA	0.4721	NA	3932	0	3932	3	IVNT	Barber-M_Statins-TG_EUR_2010
rs579459	rs579459	chr9:136154168	chr9:133278724	C	T	rs495828	chr9:136154867	chr9:133279294	T	G	1	1	1	Treatment with co-amoxiclav	EFO_0007056	Neale B	UKBB	European	2017	-3.245e-05	4.514e-05	0.4722	-	337159	77	337082	1	risk diff	Neale-B_UKBB_EUR_2017
rs579459	rs579459	chr9:136154168	chr9:133278724	C	T	rs649129	chr9:136154304	-	T	C	1	1	1	Treatment with airomir 100micrograms cfc-free inhaler	EFO_0007056	Neale B	UKBB	European	2017	4.613e-05	6.419e-05	0.4723	+	337159	154	337005	1	risk diff	Neale-B_UKBB_EUR_2017
rs579459	rs579459	chr9:136154168	chr9:133278724	C	T	rs635634	chr9:136155000	chr9:133279427	T	C	1	0.83452	1	Abdominal and pelvic pain	EFO_0003766	Neale B	UKBB	European	2017	0.0004534	0.0006308	0.4723	+	337199	14203	322996	1	risk diff	Neale-B_UKBB_EUR_2017
rs579459	rs579459	chr9:136154168	chr9:133278724	C	T	rs579459	chr9:136154168	chr9:133278724	C	T	0	1	1	Had menopause	EFO_0003922	Neale B	UKBB	European	2017	0.001421	0.001977	0.4724	+	152035	111605	40430	1	risk diff	Neale-B_UKBB_EUR_2017
rs579459	rs579459	chr9:136154168	chr9:133278724	C	T	rs579459	chr9:136154168	chr9:133278724	C	T	0	1	1	Self-reported hypothyroidism or myxoedema	EFO_0004705;EFO_1001055	Neale B	UKBB	European	2017	0.0004589	0.0006386	0.4724	+	337159	16376	320783	1	risk diff	Neale-B_UKBB_EUR_2017
rs579459	rs579459	chr9:136154168	chr9:133278724	C	T	rs635634	chr9:136155000	chr9:133279427	T	C	1	0.83452	1	Malignant neoplasm without specification of site	EFO_0005783	Neale B	UKBB	European	2017	5.377e-05	7.485e-05	0.4725	+	337199	191	337008	1	risk diff	Neale-B_UKBB_EUR_2017
rs579459	rs579459	chr9:136154168	chr9:133278724	C	T	rs532436	chr9:136149830	chr9:133274414	A	G	1	0.82865	0.9932	Self-reported rectal cancer	EFO_1000657	Neale B	UKBB	European	2017	-6.165e-05	8.58e-05	0.4725	-	337159	253	336906	1	risk diff	Neale-B_UKBB_EUR_2017
rs579459	rs579459	chr9:136154168	chr9:133278724	C	T	rs651007	chr9:136153875	chr9:133278431	T	C	1	1	1	Treatment with amitriptyline	EFO_0007056	Neale B	UKBB	European	2017	-0.0002939	0.0004092	0.4726	-	337159	6403	330756	1	risk diff	Neale-B_UKBB_EUR_2017
rs579459	rs579459	chr9:136154168	chr9:133278724	C	T	chr9:136149399	chr9:136149399	chr9:133273983	A	G	1	0.82865	0.9932	Cause of death: chronic ischaemic heart disease, unspecified	-	Neale B	UKBB	European	2017	-0.002705	0.003766	0.4726	-	7637	266	7371	1	risk diff	Neale-B_UKBB_EUR_2017
rs579459	rs579459	chr9:136154168	chr9:133278724	C	T	chr9:136149399	chr9:136149399	chr9:133273983	A	G	1	0.82865	0.9932	Treatment with tears naturale eye drops	EFO_0007056	Neale B	UKBB	European	2017	3.858e-05	5.372e-05	0.4726	+	337159	99	337060	1	risk diff	Neale-B_UKBB_EUR_2017
rs579459	rs579459	chr9:136154168	chr9:133278724	C	T	rs495828	chr9:136154867	chr9:133279294	T	G	1	1	1	Cause of death: alcoholic hepatic failure	-	Neale B	UKBB	European	2017	0.0007551	0.001052	0.4727	+	7637	22	7615	1	risk diff	Neale-B_UKBB_EUR_2017
rs579459	rs579459	chr9:136154168	chr9:133278724	C	T	rs635634	chr9:136155000	chr9:133279427	T	C	1	0.83452	1	Pack years adult smoking as proportion of life span exposed to smoking	EFO_0004318	Neale B	UKBB	European	2017	0.004077	0.005678	0.4727	+	101726	0	101726	1	IVNT	Neale-B_UKBB_EUR_2017
rs579459	rs579459	chr9:136154168	chr9:133278724	C	T	rs649129	chr9:136154304	-	T	C	1	1	1	Treatment with selenium ace tablet	EFO_0007056	Neale B	UKBB	European	2017	-7.961e-05	0.0001109	0.4728	-	337159	460	336699	1	risk diff	Neale-B_UKBB_EUR_2017
rs579459	rs579459	chr9:136154168	chr9:133278724	C	T	rs635634	chr9:136155000	chr9:133279427	T	C	1	0.83452	1	Self-reported anal problem	-	Neale B	UKBB	European	2017	-3.231e-05	4.5e-05	0.4728	-	337159	69	337090	1	risk diff	Neale-B_UKBB_EUR_2017
rs579459	rs579459	chr9:136154168	chr9:133278724	C	T	rs600038	chr9:136151806	chr9:133276354	C	T	1	0.99411	1	Cholesteatoma of middle ear	EFO_1000676	Neale B	UKBB	European	2017	-5.665e-05	7.892e-05	0.4729	-	337199	233	336966	1	risk diff	Neale-B_UKBB_EUR_2017
rs579459	rs579459	chr9:136154168	chr9:133278724	C	T	rs635634	chr9:136155000	chr9:133279427	T	C	1	0.83452	1	Abnormalities of heart beat	EFO_0004269	Neale B	UKBB	European	2017	-0.0001522	0.000212	0.4729	-	337199	1539	335660	1	risk diff	Neale-B_UKBB_EUR_2017
rs579459	rs579459	chr9:136154168	chr9:133278724	C	T	chr9:136149399	chr9:136149399	chr9:133273983	A	G	1	0.82865	0.9932	Other nontraumatic intracranial haemorrhage	EFO_0000551	Neale B	UKBB	European	2017	4.435e-05	6.179e-05	0.4729	+	337199	131	337068	1	risk diff	Neale-B_UKBB_EUR_2017
rs579459	rs579459	chr9:136154168	chr9:133278724	C	T	rs532436	chr9:136149830	chr9:133274414	A	G	1	0.82865	0.9932	Cause of death: chronic ischaemic heart disease, unspecified	-	Neale B	UKBB	European	2017	-0.002704	0.003766	0.4729	-	7637	266	7371	1	risk diff	Neale-B_UKBB_EUR_2017
rs579459	rs579459	chr9:136154168	chr9:133278724	C	T	chr9:136141870	chr9:136141870	chr9:133266456	T	C	1	0.82314	0.99316	Had other major operations	-	Neale B	UKBB	European	2017	0.001453	0.002025	0.4729	+	179567	120566	59001	1	risk diff	Neale-B_UKBB_EUR_2017
rs579459	rs579459	chr9:136154168	chr9:133278724	C	T	rs651007	chr9:136153875	chr9:133278431	T	C	1	1	1	Self-reported heart failure or pulmonary odema	EFO_0003144	Neale B	UKBB	European	2017	-5.45e-05	7.595e-05	0.473	-	337159	216	336943	1	risk diff	Neale-B_UKBB_EUR_2017
rs579459	rs579459	chr9:136154168	chr9:133278724	C	T	rs635634	chr9:136155000	chr9:133279427	T	C	1	0.83452	1	Treatment with peptac liquid	EFO_0007056	Neale B	UKBB	European	2017	6.962e-05	9.702e-05	0.473	+	337159	321	336838	1	risk diff	Neale-B_UKBB_EUR_2017
rs579459	rs579459	chr9:136154168	chr9:133278724	C	T	rs600038	chr9:136151806	chr9:133276354	C	T	1	0.99411	1	Treatment with selenium ace tablet	EFO_0007056	Neale B	UKBB	European	2017	-7.955e-05	0.0001109	0.4731	-	337159	460	336699	1	risk diff	Neale-B_UKBB_EUR_2017
rs579459	rs579459	chr9:136154168	chr9:133278724	C	T	rs532436	chr9:136149830	chr9:133274414	A	G	1	0.82865	0.9932	Current employment status: doing unpaid or voluntary work	EFO_0005241	Neale B	UKBB	European	2017	0.0004237	0.0005906	0.4731	+	336252	12407	323845	1	risk diff	Neale-B_UKBB_EUR_2017
rs579459	rs579459	chr9:136154168	chr9:133278724	C	T	chr9:136149399	chr9:136149399	chr9:133273983	A	G	1	0.82865	0.9932	Job involves heavy manual or physical work	EFO_0005241	Neale B	UKBB	European	2017	0.002605	0.003633	0.4733	+	190643	0	190643	1	-	Neale-B_UKBB_EUR_2017
rs579459	rs579459	chr9:136154168	chr9:133278724	C	T	chr9:136141870	chr9:136141870	chr9:133266456	T	C	1	0.82314	0.99316	Malignant neoplasm of larynx	EFO_0003817	Neale B	UKBB	European	2017	4.135e-05	5.766e-05	0.4733	+	337199	114	337085	1	risk diff	Neale-B_UKBB_EUR_2017
rs579459	rs579459	chr9:136154168	chr9:133278724	C	T	rs495828	chr9:136154867	chr9:133279294	T	G	1	1	1	Treatment with imdur 60mg durule	EFO_0007056	Neale B	UKBB	European	2017	4.285e-05	5.976e-05	0.4734	+	337159	135	337024	1	risk diff	Neale-B_UKBB_EUR_2017
rs579459	rs579459	chr9:136154168	chr9:133278724	C	T	rs635634	chr9:136155000	chr9:133279427	T	C	1	0.83452	1	Other diseases of anus and rectum	EFO_0009685	Neale B	UKBB	European	2017	-0.0003797	0.0005297	0.4734	-	337199	9853	327346	1	risk diff	Neale-B_UKBB_EUR_2017
rs579459	rs579459	chr9:136154168	chr9:133278724	C	T	rs649129	chr9:136154304	-	T	C	1	1	1	Cause of death: parkinsons disease	EFO_0002508	Neale B	UKBB	European	2017	-0.0007432	0.001037	0.4735	-	7637	21	7616	1	risk diff	Neale-B_UKBB_EUR_2017
rs579459	rs579459	chr9:136154168	chr9:133278724	C	T	rs649129	chr9:136154304	-	T	C	1	1	1	Other disorders of amniotic fluid and membranes	-	Neale B	UKBB	European	2017	-3.275e-05	4.568e-05	0.4735	-	337199	78	337121	1	risk diff	Neale-B_UKBB_EUR_2017
rs579459	rs579459	chr9:136154168	chr9:133278724	C	T	chr9:136149399	chr9:136149399	chr9:133273983	A	G	1	0.82865	0.9932	Self-reported wegners granulmatosis	-	Neale B	UKBB	European	2017	3.284e-05	4.582e-05	0.4735	+	337159	72	337087	1	risk diff	Neale-B_UKBB_EUR_2017
rs579459	rs579459	chr9:136154168	chr9:133278724	C	T	rs579459	chr9:136154168	chr9:133278724	C	T	0	1	1	Other arthrosis	EFO_0005856	Neale B	UKBB	European	2017	-0.0001832	0.0002556	0.4736	-	337199	2466	334733	1	risk diff	Neale-B_UKBB_EUR_2017
rs579459	rs579459	chr9:136154168	chr9:133278724	C	T	rs600038	chr9:136151806	chr9:133276354	C	T	1	0.99411	1	Self-reported chronic sinusitis	EFO_0007486	Neale B	UKBB	European	2017	-0.0001693	0.0002362	0.4736	-	337159	2098	335061	1	risk diff	Neale-B_UKBB_EUR_2017
rs579459	rs579459	chr9:136154168	chr9:133278724	C	T	rs495828	chr9:136154867	chr9:133279294	T	G	1	1	1	Other diseases of spinal cord	EFO_0009488	Neale B	UKBB	European	2017	-4.747e-05	6.625e-05	0.4737	-	337199	166	337033	1	risk diff	Neale-B_UKBB_EUR_2017
rs579459	rs579459	chr9:136154168	chr9:133278724	C	T	rs635634	chr9:136155000	chr9:133279427	T	C	1	0.83452	1	Transient cerebral ischaemic attacks and related syndromes	EFO_1001449	Neale B	UKBB	European	2017	0.0001301	0.0001815	0.4737	+	337199	1127	336072	1	risk diff	Neale-B_UKBB_EUR_2017
rs579459	rs579459	chr9:136154168	chr9:133278724	C	T	rs495828	chr9:136154867	chr9:133279294	T	G	1	1	1	Treatment with sustanon 100 oily injection	EFO_0007056	Neale B	UKBB	European	2017	3.038e-05	4.241e-05	0.4738	+	337159	68	337091	1	risk diff	Neale-B_UKBB_EUR_2017
rs579459	rs579459	chr9:136154168	chr9:133278724	C	T	rs600038	chr9:136151806	chr9:133276354	C	T	1	0.99411	1	Medication for pain relief, constipation, heartburn: ranitidine	EFO_0007056	Neale B	UKBB	European	2017	-0.0002948	0.0004116	0.4738	-	333581	6321	327260	1	risk diff	Neale-B_UKBB_EUR_2017
rs579459	rs579459	chr9:136154168	chr9:133278724	C	T	rs600038	chr9:136151806	chr9:133276354	C	T	1	0.99411	1	Other disorders of amniotic fluid and membranes	-	Neale B	UKBB	European	2017	-3.271e-05	4.567e-05	0.4738	-	337199	78	337121	1	risk diff	Neale-B_UKBB_EUR_2017
rs579459	rs579459	chr9:136154168	chr9:133278724	C	T	rs635634	chr9:136155000	chr9:133279427	T	C	1	0.83452	1	Unspecified renal colic	EFO_1001412	Neale B	UKBB	European	2017	-0.0001307	0.0001824	0.4738	-	337199	1139	336060	1	risk diff	Neale-B_UKBB_EUR_2017
rs579459	rs579459	chr9:136154168	chr9:133278724	C	T	chr9:136141870	chr9:136141870	chr9:133266456	T	C	1	0.82314	0.99316	Treatment with travoprost	EFO_0007056	Neale B	UKBB	European	2017	4.376e-05	6.111e-05	0.4739	+	337159	128	337031	1	risk diff	Neale-B_UKBB_EUR_2017
rs579459	rs579459	chr9:136154168	chr9:133278724	C	T	chr9:136149399	chr9:136149399	chr9:133273983	A	G	1	0.82865	0.9932	Cause of death: oesophagus, unspecified	-	Neale B	UKBB	European	2017	-0.002675	0.003736	0.474	-	7637	260	7377	1	risk diff	Neale-B_UKBB_EUR_2017
rs579459	rs579459	chr9:136154168	chr9:133278724	C	T	rs532436	chr9:136149830	chr9:133274414	A	G	1	0.82865	0.9932	Pain	EFO_0003843	Neale B	UKBB	European	2017	5.609e-05	7.836e-05	0.4741	+	337199	211	336988	1	risk diff	Neale-B_UKBB_EUR_2017
rs579459	rs579459	chr9:136154168	chr9:133278724	C	T	rs532436	chr9:136149830	chr9:133274414	A	G	1	0.82865	0.9932	Self-reported cervical intra-epithelial neoplasia or precancerous cells cervix	EFO_1000165	Neale B	UKBB	European	2017	6.129e-05	8.561e-05	0.4741	+	337159	252	336907	1	risk diff	Neale-B_UKBB_EUR_2017
rs579459	rs579459	chr9:136154168	chr9:133278724	C	T	rs579459	chr9:136154168	chr9:133278724	C	T	0	1	1	Other disorders of thyroid	EFO_1000627	Neale B	UKBB	European	2017	-3.092e-05	4.323e-05	0.4744	-	337199	70	337129	1	risk diff	Neale-B_UKBB_EUR_2017
rs579459	rs579459	chr9:136154168	chr9:133278724	C	T	rs635634	chr9:136155000	chr9:133279427	T	C	1	0.83452	1	Fracture of neck	EFO_0003931	Neale B	UKBB	European	2017	4.119e-05	5.758e-05	0.4744	+	337199	113	337086	1	risk diff	Neale-B_UKBB_EUR_2017
rs579459	rs579459	chr9:136154168	chr9:133278724	C	T	rs635634	chr9:136155000	chr9:133279427	T	C	1	0.83452	1	Self-reported neck problem or injury	EFO_0009476	Neale B	UKBB	European	2017	-6.665e-05	9.317e-05	0.4744	-	337159	296	336863	1	risk diff	Neale-B_UKBB_EUR_2017
rs579459	rs579459	chr9:136154168	chr9:133278724	C	T	chr9:136149399	chr9:136149399	chr9:133273983	A	G	1	0.82865	0.9932	Suppurative and unspecified otitis media	EFO_0007503	Neale B	UKBB	European	2017	-7.222e-05	0.000101	0.4744	-	337199	350	336849	1	risk diff	Neale-B_UKBB_EUR_2017
rs579459	rs579459	chr9:136154168	chr9:133278724	C	T	rs635634	chr9:136155000	chr9:133279427	T	C	1	0.83452	1	Illnesses of siblings: alzheimers disease or dementia	EFO_0000249	Neale B	UKBB	European	2017	-0.0001861	0.0002602	0.4745	-	260016	1468	258548	1	risk diff	Neale-B_UKBB_EUR_2017
rs579459	rs579459	chr9:136154168	chr9:133278724	C	T	rs532436	chr9:136149830	chr9:133274414	A	G	1	0.82865	0.9932	Illnesses of siblings: bowel cancer	EFO_1001951	Neale B	UKBB	European	2017	0.000379	0.0005298	0.4745	+	260177	6101	254076	1	risk diff	Neale-B_UKBB_EUR_2017
rs579459	rs579459	chr9:136154168	chr9:133278724	C	T	rs579459	chr9:136154168	chr9:133278724	C	T	0	1	1	Treatment with isosorbide dinitrate	EFO_0007056	Neale B	UKBB	European	2017	-3.325e-05	4.651e-05	0.4746	-	337159	81	337078	1	risk diff	Neale-B_UKBB_EUR_2017
rs579459	rs579459	chr9:136154168	chr9:133278724	C	T	rs649129	chr9:136154304	-	T	C	1	1	1	Self-reported oesophageal stricture	EFO_0006818	Neale B	UKBB	European	2017	-3.37e-05	4.713e-05	0.4746	-	337159	83	337076	1	risk diff	Neale-B_UKBB_EUR_2017
rs579459	rs579459	chr9:136154168	chr9:133278724	C	T	rs600038	chr9:136151806	chr9:133276354	C	T	1	0.99411	1	Treatment with gamolenic acid	EFO_0007056	Neale B	UKBB	European	2017	3.66e-05	5.12e-05	0.4747	+	337159	98	337061	1	risk diff	Neale-B_UKBB_EUR_2017
rs579459	rs579459	chr9:136154168	chr9:133278724	C	T	chr9:136141870	chr9:136141870	chr9:133266456	T	C	1	0.82314	0.99316	Right eye hypermetropia	-	Neale B	UKBB	European	2017	-0.002874	0.00402	0.4747	-	13923	1032	12891	1	risk diff	Neale-B_UKBB_EUR_2017
rs579459	rs579459	chr9:136154168	chr9:133278724	C	T	rs495828	chr9:136154867	chr9:133279294	T	G	1	1	1	Self-reported carpal tunnel syndrome	EFO_0004143	Neale B	UKBB	European	2017	-8.683e-05	0.0001215	0.4748	-	337159	559	336600	1	risk diff	Neale-B_UKBB_EUR_2017
rs579459	rs579459	chr9:136154168	chr9:133278724	C	T	rs635634	chr9:136155000	chr9:133279427	T	C	1	0.83452	1	Lichen simplex chronicus and prurigo	EFO_1000724	Neale B	UKBB	European	2017	3.419e-05	4.784e-05	0.4748	+	337199	78	337121	1	risk diff	Neale-B_UKBB_EUR_2017
rs579459	rs579459	chr9:136154168	chr9:133278724	C	T	rs635634	chr9:136155000	chr9:133279427	T	C	1	0.83452	1	Seen a psychiatrist for nerves, anxiety, tension or depression	EFO_0009821	Neale B	UKBB	European	2017	-0.0007133	0.000998	0.4748	-	335888	38008	297880	1	risk diff	Neale-B_UKBB_EUR_2017
rs579459	rs579459	chr9:136154168	chr9:133278724	C	T	rs635634	chr9:136155000	chr9:133279427	T	C	1	0.83452	1	Why stopped smoking: financial reasons	EFO_0005671	Neale B	UKBB	European	2017	-0.00197	0.002757	0.4748	-	82082	20359	61723	1	risk diff	Neale-B_UKBB_EUR_2017
rs579459	rs579459	chr9:136154168	chr9:133278724	C	T	chr9:136149399	chr9:136149399	chr9:133273983	A	G	1	0.82865	0.9932	Treatment with phyllocontin continus 225mg m or r tablet	EFO_0007056	Neale B	UKBB	European	2017	-4.349e-05	6.085e-05	0.4748	-	337159	127	337032	1	risk diff	Neale-B_UKBB_EUR_2017
rs579459	rs579459	chr9:136154168	chr9:133278724	C	T	chr9:136141870	chr9:136141870	chr9:133266456	T	C	1	0.82314	0.99316	Angina pectoris	EFO_1001375	Neale B	UKBB	European	2017	0.0002663	0.0003726	0.4748	+	337199	4837	332362	1	risk diff	Neale-B_UKBB_EUR_2017
rs579459	rs579459	chr9:136154168	chr9:133278724	C	T	chr9:136149399	chr9:136149399	chr9:133273983	A	G	1	0.82865	0.9932	Treatment with fybogel mebeverine sachet	EFO_0007056	Neale B	UKBB	European	2017	8.483e-05	0.0001187	0.4749	+	337159	484	336675	1	risk diff	Neale-B_UKBB_EUR_2017
rs579459	rs579459	chr9:136154168	chr9:133278724	C	T	rs651007	chr9:136153875	chr9:133278431	T	C	1	1	1	Other disorders of thyroid	EFO_1000627	Neale B	UKBB	European	2017	-3.089e-05	4.324e-05	0.475	-	337199	70	337129	1	risk diff	Neale-B_UKBB_EUR_2017
rs579459	rs579459	chr9:136154168	chr9:133278724	C	T	rs635634	chr9:136155000	chr9:133279427	T	C	1	0.83452	1	Arachidonic acid 20:4n6	EFO_0005110	CHARGE	24823311	European	2014	-0.1044	0.1461	0.475	-	8631	0	8631	5	%	CHARGE_Arachidonic-acid_EUR_2014
rs579459	rs579459	chr9:136154168	chr9:133278724	C	T	rs495828	chr9:136154867	chr9:133279294	T	G	1	1	1	Treatment with spiriva 18micrograms inhalation capsule	EFO_0007056	Neale B	UKBB	European	2017	-8.094e-05	0.0001133	0.4751	-	337159	486	336673	1	risk diff	Neale-B_UKBB_EUR_2017
rs579459	rs579459	chr9:136154168	chr9:133278724	C	T	rs600038	chr9:136151806	chr9:133276354	C	T	1	0.99411	1	Other diseases of inner ear	EFO_0009604	Neale B	UKBB	European	2017	6.697e-05	9.377e-05	0.4751	+	337199	329	336870	1	risk diff	Neale-B_UKBB_EUR_2017
rs579459	rs579459	chr9:136154168	chr9:133278724	C	T	rs651007	chr9:136153875	chr9:133278431	T	C	1	1	1	Illnesses of father: prostate cancer	EFO_0001663	Neale B	UKBB	European	2017	0.0006058	0.0008484	0.4752	+	292710	22534	270176	1	risk diff	Neale-B_UKBB_EUR_2017
rs579459	rs579459	chr9:136154168	chr9:133278724	C	T	rs495828	chr9:136154867	chr9:133279294	T	G	1	1	1	Treatment with cyanocobalamin product	EFO_0007056	Neale B	UKBB	European	2017	-3.202e-05	4.484e-05	0.4752	-	337159	76	337083	1	risk diff	Neale-B_UKBB_EUR_2017
rs579459	rs579459	chr9:136154168	chr9:133278724	C	T	rs600038	chr9:136151806	chr9:133276354	C	T	1	0.99411	1	Self-reported abnormal smear	-	Neale B	UKBB	European	2017	7.921e-05	0.0001109	0.4752	+	337159	461	336698	1	risk diff	Neale-B_UKBB_EUR_2017
rs579459	rs579459	chr9:136154168	chr9:133278724	C	T	rs600038	chr9:136151806	chr9:133276354	C	T	1	0.99411	1	Types of transport used, excluding work: none of the above	-	Neale B	UKBB	European	2017	-9.955e-05	0.0001394	0.4753	-	335650	722	334928	1	risk diff	Neale-B_UKBB_EUR_2017
rs579459	rs579459	chr9:136154168	chr9:133278724	C	T	chr9:136149399	chr9:136149399	chr9:133273983	A	G	1	0.82865	0.9932	Age started oral contraceptive pill	-	Neale B	UKBB	European	2017	-0.003415	0.004784	0.4753	-	144113	0	144113	1	IVNT	Neale-B_UKBB_EUR_2017
rs579459	rs579459	chr9:136154168	chr9:133278724	C	T	rs532436	chr9:136149830	chr9:133274414	A	G	1	0.82865	0.9932	Other headache syndromes	EFO_0009550	Neale B	UKBB	European	2017	-5.594e-05	7.836e-05	0.4753	-	337199	211	336988	1	risk diff	Neale-B_UKBB_EUR_2017
rs579459	rs579459	chr9:136154168	chr9:133278724	C	T	rs651007	chr9:136153875	chr9:133278431	T	C	1	1	1	Treatment with isosorbide dinitrate	EFO_0007056	Neale B	UKBB	European	2017	-3.32e-05	4.652e-05	0.4754	-	337159	81	337078	1	risk diff	Neale-B_UKBB_EUR_2017
rs579459	rs579459	chr9:136154168	chr9:133278724	C	T	rs649129	chr9:136154304	-	T	C	1	1	1	Headaches for 3+ months	EFO_0003843	Neale B	UKBB	European	2017	0.002398	0.00336	0.4754	+	65583	29979	35604	1	risk diff	Neale-B_UKBB_EUR_2017
rs579459	rs579459	chr9:136154168	chr9:133278724	C	T	rs649129	chr9:136154304	-	T	C	1	1	1	Self-reported nephritis	EFO_1002050	Neale B	UKBB	European	2017	3.82e-05	5.351e-05	0.4754	+	337159	107	337052	1	risk diff	Neale-B_UKBB_EUR_2017
rs579459	rs579459	chr9:136154168	chr9:133278724	C	T	rs495828	chr9:136154867	chr9:133279294	T	G	1	1	1	Treatment with plavix 75mg tablet	EFO_0007056	Neale B	UKBB	European	2017	-4.657e-05	6.525e-05	0.4754	-	337159	161	336998	1	risk diff	Neale-B_UKBB_EUR_2017
rs579459	rs579459	chr9:136154168	chr9:133278724	C	T	rs532436	chr9:136149830	chr9:133274414	A	G	1	0.82865	0.9932	Treatment with domperidone	EFO_0007056	Neale B	UKBB	European	2017	0.0001	0.0001401	0.4754	+	337159	676	336483	1	risk diff	Neale-B_UKBB_EUR_2017
rs579459	rs579459	chr9:136154168	chr9:133278724	C	T	rs532436	chr9:136149830	chr9:133274414	A	G	1	0.82865	0.9932	Treatment with fybogel mebeverine sachet	EFO_0007056	Neale B	UKBB	European	2017	8.467e-05	0.0001186	0.4754	+	337159	484	336675	1	risk diff	Neale-B_UKBB_EUR_2017
rs579459	rs579459	chr9:136154168	chr9:133278724	C	T	rs532436	chr9:136149830	chr9:133274414	A	G	1	0.82865	0.9932	Treatment with istin 5mg tablet	EFO_0007056	Neale B	UKBB	European	2017	4.039e-05	5.659e-05	0.4754	+	337159	110	337049	1	risk diff	Neale-B_UKBB_EUR_2017
rs579459	rs579459	chr9:136154168	chr9:133278724	C	T	rs495828	chr9:136154867	chr9:133279294	T	G	1	1	1	Supervision of high-risk pregnancy	EFO_0009573	Neale B	UKBB	European	2017	3.777e-05	5.294e-05	0.4755	+	337199	106	337093	1	risk diff	Neale-B_UKBB_EUR_2017
rs579459	rs579459	chr9:136154168	chr9:133278724	C	T	rs600038	chr9:136151806	chr9:133276354	C	T	1	0.99411	1	Self-reported malaria	EFO_0001068	Neale B	UKBB	European	2017	7.162e-05	0.0001004	0.4755	+	337159	377	336782	1	risk diff	Neale-B_UKBB_EUR_2017
rs579459	rs579459	chr9:136154168	chr9:133278724	C	T	chr9:136149399	chr9:136149399	chr9:133273983	A	G	1	0.82865	0.9932	Alcohol drinker status: never	EFO_0004329	Neale B	UKBB	European	2017	-0.0003866	0.0005417	0.4755	-	336965	10432	326533	1	risk diff	Neale-B_UKBB_EUR_2017
rs579459	rs579459	chr9:136154168	chr9:133278724	C	T	chr9:136149399	chr9:136149399	chr9:133273983	A	G	1	0.82865	0.9932	Treatment with lorazepam	EFO_0007056	Neale B	UKBB	European	2017	4.078e-05	5.714e-05	0.4755	+	337159	112	337047	1	risk diff	Neale-B_UKBB_EUR_2017
rs579459	rs579459	chr9:136154168	chr9:133278724	C	T	rs649129	chr9:136154304	-	T	C	1	1	1	Adopted as a child	-	Neale B	UKBB	European	2017	-0.000248	0.0003476	0.4756	-	336743	4567	332176	1	risk diff	Neale-B_UKBB_EUR_2017
rs579459	rs579459	chr9:136154168	chr9:133278724	C	T	rs495828	chr9:136154867	chr9:133279294	T	G	1	1	1	gdT:%CM (1); gd CM (CD8+CD28+CD45RA-CCR5-CCR7+)	OBA_VT1000783	Roederer M	25772697	European	2015	0.01752	0.02456	0.4756	+	454	0	454	1	-	Roederer-M_Immune-System_EUR_2015
rs579459	rs579459	chr9:136154168	chr9:133278724	C	T	rs635634	chr9:136155000	chr9:133279427	T	C	1	0.83452	1	Self-reported basal cell carcinoma	EFO_0004193	Neale B	UKBB	European	2017	-0.0002161	0.0003029	0.4756	-	337159	3156	334003	1	risk diff	Neale-B_UKBB_EUR_2017
rs579459	rs579459	chr9:136154168	chr9:133278724	C	T	chr9:136141870	chr9:136141870	chr9:133266456	T	C	1	0.82314	0.99316	Self-reported menopausal symptoms or menopause	EFO_0003922	Neale B	UKBB	European	2017	-6.328e-05	8.871e-05	0.4756	-	337159	270	336889	1	risk diff	Neale-B_UKBB_EUR_2017
rs579459	rs579459	chr9:136154168	chr9:133278724	C	T	chr9:136141870	chr9:136141870	chr9:133266456	T	C	1	0.82314	0.99316	Treatment with trifluoperazine	EFO_0007056	Neale B	UKBB	European	2017	-3.107e-05	4.355e-05	0.4756	-	337159	65	337094	1	risk diff	Neale-B_UKBB_EUR_2017
rs579459	rs579459	chr9:136154168	chr9:133278724	C	T	rs532436	chr9:136149830	chr9:133274414	A	G	1	0.82865	0.9932	Right eye hypermetropia	-	Neale B	UKBB	European	2017	-0.002867	0.00402	0.4757	-	13923	1032	12891	1	risk diff	Neale-B_UKBB_EUR_2017
rs579459	rs579459	chr9:136154168	chr9:133278724	C	T	rs600038	chr9:136151806	chr9:133276354	C	T	1	0.99411	1	Guilty feelings	-	Neale B	UKBB	European	2017	-0.0009665	0.001356	0.4758	-	328769	92945	235824	1	risk diff	Neale-B_UKBB_EUR_2017
rs579459	rs579459	chr9:136154168	chr9:133278724	C	T	rs635634	chr9:136155000	chr9:133279427	T	C	1	0.83452	1	Falls in the last year	-	Neale B	UKBB	European	2017	0.001269	0.00178	0.4758	+	336617	0	336617	1	-	Neale-B_UKBB_EUR_2017
rs579459	rs579459	chr9:136154168	chr9:133278724	C	T	chr9:136149399	chr9:136149399	chr9:133273983	A	G	1	0.82865	0.9932	Self-reported oesophageal disorder	EFO_0009544	Neale B	UKBB	European	2017	5.511e-05	7.73e-05	0.4758	+	337159	205	336954	1	risk diff	Neale-B_UKBB_EUR_2017
rs579459	rs579459	chr9:136154168	chr9:133278724	C	T	rs532436	chr9:136149830	chr9:133274414	A	G	1	0.82865	0.9932	Gestational hypertension without significant proteinuria	EFO_0000668	Neale B	UKBB	European	2017	5.69e-05	7.98e-05	0.4758	+	337199	219	336980	1	risk diff	Neale-B_UKBB_EUR_2017
rs579459	rs579459	chr9:136154168	chr9:133278724	C	T	rs532436	chr9:136149830	chr9:133274414	A	G	1	0.82865	0.9932	Self-reported infectious mononucleosis or glandular fever / epstein barr virus	EFO_0007326	Neale B	UKBB	European	2017	-7.909e-05	0.0001109	0.4758	-	337159	423	336736	1	risk diff	Neale-B_UKBB_EUR_2017
rs579459	rs579459	chr9:136154168	chr9:133278724	C	T	rs600038	chr9:136151806	chr9:133276354	C	T	1	0.99411	1	Doctor diagnosed lung cancer	EFO_0001071	Neale B	UKBB	European	2017	-0.0001481	0.0002077	0.4759	-	83529	100	83429	1	risk diff	Neale-B_UKBB_EUR_2017
rs579459	rs579459	chr9:136154168	chr9:133278724	C	T	chr9:136141870	chr9:136141870	chr9:133266456	T	C	1	0.82314	0.99316	Self-reported stomach cancer	EFO_0003897	Neale B	UKBB	European	2017	4.236e-05	5.942e-05	0.4759	+	337159	121	337038	1	risk diff	Neale-B_UKBB_EUR_2017
rs579459	rs579459	chr9:136154168	chr9:133278724	C	T	rs579459	chr9:136154168	chr9:133278724	C	T	0	1	1	Self-reported erectile dysfunction or impotence	EFO_0004234	Neale B	UKBB	European	2017	-5.232e-05	7.34e-05	0.476	-	337159	202	336957	1	risk diff	Neale-B_UKBB_EUR_2017
rs579459	rs579459	chr9:136154168	chr9:133278724	C	T	chr9:136141870	chr9:136141870	chr9:133266456	T	C	1	0.82314	0.99316	Treatment with premique 0.625mg or 5mg tablet	EFO_0007056	Neale B	UKBB	European	2017	-9.714e-05	0.0001363	0.4761	-	337159	639	336520	1	risk diff	Neale-B_UKBB_EUR_2017
rs579459	rs579459	chr9:136154168	chr9:133278724	C	T	rs579459	chr9:136154168	chr9:133278724	C	T	0	1	1	Treatment with quetiapine	EFO_0007056	Neale B	UKBB	European	2017	-5.153e-05	7.233e-05	0.4762	-	337159	196	336963	1	risk diff	Neale-B_UKBB_EUR_2017
rs579459	rs579459	chr9:136154168	chr9:133278724	C	T	rs651007	chr9:136153875	chr9:133278431	T	C	1	1	1	Self-reported uterine or endometrial cancer	EFO_0007532;EFO_1001512	Neale B	UKBB	European	2017	0.0001067	0.0001497	0.4762	+	337159	843	336316	1	risk diff	Neale-B_UKBB_EUR_2017
rs579459	rs579459	chr9:136154168	chr9:133278724	C	T	chr9:136141870	chr9:136141870	chr9:133266456	T	C	1	0.82314	0.99316	Self-reported peripheral neuropathy	EFO_0003100	Neale B	UKBB	European	2017	-8.426e-05	0.0001183	0.4762	-	337159	480	336679	1	risk diff	Neale-B_UKBB_EUR_2017
rs579459	rs579459	chr9:136154168	chr9:133278724	C	T	chr9:136149399	chr9:136149399	chr9:133273983	A	G	1	0.82865	0.9932	Types of physical activity in last 4 weeks: heavy diy	EFO_0008002	Neale B	UKBB	European	2017	0.001085	0.001523	0.4763	+	335599	147922	187677	1	risk diff	Neale-B_UKBB_EUR_2017
rs579459	rs579459	chr9:136154168	chr9:133278724	C	T	chr9:136149399	chr9:136149399	chr9:133273983	A	G	1	0.82865	0.9932	Unspecified renal colic	EFO_1001412	Neale B	UKBB	European	2017	-0.0001295	0.0001819	0.4763	-	337199	1139	336060	1	risk diff	Neale-B_UKBB_EUR_2017
rs579459	rs579459	chr9:136154168	chr9:133278724	C	T	rs532436	chr9:136149830	chr9:133274414	A	G	1	0.82865	0.9932	Mean time to correctly identify matches	-	Neale B	UKBB	European	2017	-0.002198	0.003086	0.4763	-	335139	0	335139	1	IVNT	Neale-B_UKBB_EUR_2017
rs579459	rs579459	chr9:136154168	chr9:133278724	C	T	rs649129	chr9:136154304	-	T	C	1	1	1	Treatment with ismn - isosorbide mononitrate	EFO_0007056	Neale B	UKBB	European	2017	5.036e-05	7.073e-05	0.4764	+	337159	187	336972	1	risk diff	Neale-B_UKBB_EUR_2017
rs579459	rs579459	chr9:136154168	chr9:133278724	C	T	rs651007	chr9:136153875	chr9:133278431	T	C	1	1	1	Menopausal and other perimenopausal disorders	EFO_0003922	Neale B	UKBB	European	2017	0.0002534	0.000356	0.4765	+	337199	4875	332324	1	risk diff	Neale-B_UKBB_EUR_2017
rs579459	rs579459	chr9:136154168	chr9:133278724	C	T	rs651007	chr9:136153875	chr9:133278431	T	C	1	1	1	Treatment with domperidone	EFO_0007056	Neale B	UKBB	European	2017	9.558e-05	0.0001343	0.4765	+	337159	676	336483	1	risk diff	Neale-B_UKBB_EUR_2017
rs579459	rs579459	chr9:136154168	chr9:133278724	C	T	chr9:136149399	chr9:136149399	chr9:133273983	A	G	1	0.82865	0.9932	Malignant neoplasm of testis	EFO_1000566	Neale B	UKBB	European	2017	5.112e-05	7.18e-05	0.4765	+	337199	177	337022	1	risk diff	Neale-B_UKBB_EUR_2017
rs579459	rs579459	chr9:136154168	chr9:133278724	C	T	chr9:136141870	chr9:136141870	chr9:133266456	T	C	1	0.82314	0.99316	Neoplasm of uncertain or unknown behaviour of endocrine glands	EFO_1000209	Neale B	UKBB	European	2017	-3.461e-05	4.861e-05	0.4765	-	337199	81	337118	1	risk diff	Neale-B_UKBB_EUR_2017
rs579459	rs579459	chr9:136154168	chr9:133278724	C	T	rs651007	chr9:136153875	chr9:133278431	T	C	1	1	1	Home area population density: Scotland - accessible rural	-	Neale B	UKBB	European	2017	0.0001245	0.0001749	0.4766	+	333997	1133	332864	1	risk diff	Neale-B_UKBB_EUR_2017
rs579459	rs579459	chr9:136154168	chr9:133278724	C	T	rs651007	chr9:136153875	chr9:133278431	T	C	1	1	1	Self-reported nephritis	EFO_1002050	Neale B	UKBB	European	2017	3.805e-05	5.346e-05	0.4766	+	337159	107	337052	1	risk diff	Neale-B_UKBB_EUR_2017
rs579459	rs579459	chr9:136154168	chr9:133278724	C	T	rs495828	chr9:136154867	chr9:133279294	T	G	1	1	1	Self-reported eye and or or adnexal cancer	EFO_0003824	Neale B	UKBB	European	2017	-3.697e-05	5.195e-05	0.4766	-	337159	102	337057	1	risk diff	Neale-B_UKBB_EUR_2017
rs579459	rs579459	chr9:136154168	chr9:133278724	C	T	rs635634	chr9:136155000	chr9:133279427	T	C	1	0.83452	1	Alcohol drinker status: never	EFO_0004329	Neale B	UKBB	European	2017	-0.0003868	0.0005435	0.4766	-	336965	10432	326533	1	risk diff	Neale-B_UKBB_EUR_2017
rs579459	rs579459	chr9:136154168	chr9:133278724	C	T	chr9:136149399	chr9:136149399	chr9:133273983	A	G	1	0.82865	0.9932	Other anaemias	-	Neale B	UKBB	European	2017	-0.0001863	0.0002617	0.4766	-	337199	2367	334832	1	risk diff	Neale-B_UKBB_EUR_2017
rs579459	rs579459	chr9:136154168	chr9:133278724	C	T	chr9:136149399	chr9:136149399	chr9:133273983	A	G	1	0.82865	0.9932	Unspecified lump in breast	EFO_1000848	Neale B	UKBB	European	2017	-0.000121	0.00017	0.4766	-	337199	997	336202	1	risk diff	Neale-B_UKBB_EUR_2017
rs579459	rs579459	chr9:136154168	chr9:133278724	C	T	rs649129	chr9:136154304	-	T	C	1	1	1	Treatment with rizatriptan	EFO_0007056	Neale B	UKBB	European	2017	5.944e-05	8.355e-05	0.4768	+	337159	261	336898	1	risk diff	Neale-B_UKBB_EUR_2017
rs579459	rs579459	chr9:136154168	chr9:133278724	C	T	chr9:136149399	chr9:136149399	chr9:133273983	A	G	1	0.82865	0.9932	Special screening examination for neoplasms	EFO_0009517	Neale B	UKBB	European	2017	0.0001811	0.0002546	0.4768	+	337199	2238	334961	1	risk diff	Neale-B_UKBB_EUR_2017
rs579459	rs579459	chr9:136154168	chr9:133278724	C	T	chr9:136141870	chr9:136141870	chr9:133266456	T	C	1	0.82314	0.99316	Treatment with clonazepam	EFO_0007056	Neale B	UKBB	European	2017	5.916e-05	8.314e-05	0.4768	+	337159	237	336922	1	risk diff	Neale-B_UKBB_EUR_2017
rs579459	rs579459	chr9:136154168	chr9:133278724	C	T	rs579459	chr9:136154168	chr9:133278724	C	T	0	1	1	Self-reported oesophageal stricture	EFO_0006818	Neale B	UKBB	European	2017	-3.349e-05	4.708e-05	0.4769	-	337159	83	337076	1	risk diff	Neale-B_UKBB_EUR_2017
rs579459	rs579459	chr9:136154168	chr9:133278724	C	T	rs649129	chr9:136154304	-	T	C	1	1	1	Soft tissue disorders related to use, overuse and pressure	EFO_0009470	Neale B	UKBB	European	2017	9.534e-05	0.0001341	0.477	+	337199	673	336526	1	risk diff	Neale-B_UKBB_EUR_2017
rs579459	rs579459	chr9:136154168	chr9:133278724	C	T	rs579459	chr9:136154168	chr9:133278724	C	T	0	1	1	Self-reported rectal cancer	EFO_1000657	Neale B	UKBB	European	2017	-5.843e-05	8.217e-05	0.4771	-	337159	253	336906	1	risk diff	Neale-B_UKBB_EUR_2017
rs579459	rs579459	chr9:136154168	chr9:133278724	C	T	rs635634	chr9:136155000	chr9:133279427	T	C	1	0.83452	1	Self-reported dupuytrens contracture	EFO_0003899	Neale B	UKBB	European	2017	5.99e-05	8.424e-05	0.4771	+	337159	242	336917	1	risk diff	Neale-B_UKBB_EUR_2017
rs579459	rs579459	chr9:136154168	chr9:133278724	C	T	rs649129	chr9:136154304	-	T	C	1	1	1	Treatment with gamolenic acid	EFO_0007056	Neale B	UKBB	European	2017	3.64e-05	5.121e-05	0.4772	+	337159	98	337061	1	risk diff	Neale-B_UKBB_EUR_2017
rs579459	rs579459	chr9:136154168	chr9:133278724	C	T	rs600038	chr9:136151806	chr9:133276354	C	T	1	0.99411	1	Exposure to tobacco smoke at home	EFO_0009115	Neale B	UKBB	European	2017	0.0008569	0.001206	0.4772	+	305723	0	305723	1	-	Neale-B_UKBB_EUR_2017
rs579459	rs579459	chr9:136154168	chr9:133278724	C	T	rs579459	chr9:136154168	chr9:133278724	C	T	0	1	1	Treatment with ispaghula husk product	EFO_0007056	Neale B	UKBB	European	2017	-3.886e-05	5.468e-05	0.4773	-	337159	112	337047	1	risk diff	Neale-B_UKBB_EUR_2017
rs579459	rs579459	chr9:136154168	chr9:133278724	C	T	rs651007	chr9:136153875	chr9:133278431	T	C	1	1	1	Treatment with quetiapine	EFO_0007056	Neale B	UKBB	European	2017	-5.139e-05	7.235e-05	0.4775	-	337159	196	336963	1	risk diff	Neale-B_UKBB_EUR_2017
rs579459	rs579459	chr9:136154168	chr9:133278724	C	T	rs651007	chr9:136153875	chr9:133278431	T	C	1	1	1	Unspecified diabetes mellitus	EFO_0000400	Neale B	UKBB	European	2017	-5.293e-05	7.452e-05	0.4775	-	337199	208	336991	1	risk diff	Neale-B_UKBB_EUR_2017
rs579459	rs579459	chr9:136154168	chr9:133278724	C	T	rs532436	chr9:136149830	chr9:133274414	A	G	1	0.82865	0.9932	Self-reported wegners granulmatosis	-	Neale B	UKBB	European	2017	3.253e-05	4.579e-05	0.4775	+	337159	72	337087	1	risk diff	Neale-B_UKBB_EUR_2017
rs579459	rs579459	chr9:136154168	chr9:133278724	C	T	chr9:136141870	chr9:136141870	chr9:133266456	T	C	1	0.82314	0.99316	Other serious medical condition or disability diagnosed by doctor	-	Neale B	UKBB	European	2017	-0.0009077	0.001278	0.4775	-	331274	67968	263306	1	risk diff	Neale-B_UKBB_EUR_2017
rs579459	rs579459	chr9:136154168	chr9:133278724	C	T	rs649129	chr9:136154304	-	T	C	1	1	1	Self-reported sleep apnoea	EFO_0003877	Neale B	UKBB	European	2017	0.0001196	0.0001684	0.4776	+	337159	1064	336095	1	risk diff	Neale-B_UKBB_EUR_2017
rs579459	rs579459	chr9:136154168	chr9:133278724	C	T	chr9:136149399	chr9:136149399	chr9:133273983	A	G	1	0.82865	0.9932	Treatment with premique 0.625mg or 5mg tablet	EFO_0007056	Neale B	UKBB	European	2017	-9.677e-05	0.0001363	0.4776	-	337159	639	336520	1	risk diff	Neale-B_UKBB_EUR_2017
rs579459	rs579459	chr9:136154168	chr9:133278724	C	T	rs532436	chr9:136149830	chr9:133274414	A	G	1	0.82865	0.9932	Other nontraumatic intracranial haemorrhage	EFO_0000551	Neale B	UKBB	European	2017	4.385e-05	6.174e-05	0.4776	+	337199	131	337068	1	risk diff	Neale-B_UKBB_EUR_2017
rs579459	rs579459	chr9:136154168	chr9:133278724	C	T	chr9:136141870	chr9:136141870	chr9:133266456	T	C	1	0.82314	0.99316	Treatment with lymecycline	EFO_0007056	Neale B	UKBB	European	2017	4.852e-05	6.832e-05	0.4776	+	337159	160	336999	1	risk diff	Neale-B_UKBB_EUR_2017
rs579459	rs579459	chr9:136154168	chr9:133278724	C	T	rs635634	chr9:136155000	chr9:133279427	T	C	1	0.83452	1	Self-reported shingles	EFO_0006510	Neale B	UKBB	European	2017	6.537e-05	9.206e-05	0.4777	+	337159	289	336870	1	risk diff	Neale-B_UKBB_EUR_2017
rs579459	rs579459	chr9:136154168	chr9:133278724	C	T	rs579459	chr9:136154168	chr9:133278724	C	T	0	1	1	Self-reported nephritis	EFO_1002050	Neale B	UKBB	European	2017	3.794e-05	5.345e-05	0.4778	+	337159	107	337052	1	risk diff	Neale-B_UKBB_EUR_2017
rs579459	rs579459	chr9:136154168	chr9:133278724	C	T	rs651007	chr9:136153875	chr9:133278431	T	C	1	1	1	Self-reported oesophageal stricture	EFO_0006818	Neale B	UKBB	European	2017	-3.343e-05	4.709e-05	0.4778	-	337159	83	337076	1	risk diff	Neale-B_UKBB_EUR_2017
rs579459	rs579459	chr9:136154168	chr9:133278724	C	T	rs651007	chr9:136153875	chr9:133278431	T	C	1	1	1	Doctor diagnosed emphysema	EFO_0000464	Neale B	UKBB	European	2017	0.0002346	0.0003305	0.4779	+	83529	254	83275	1	risk diff	Neale-B_UKBB_EUR_2017
rs579459	rs579459	chr9:136154168	chr9:133278724	C	T	rs635634	chr9:136155000	chr9:133279427	T	C	1	0.83452	1	Tubulo-interstitial nephritis, not specified as acute or chronic	EFO_1002050	Neale B	UKBB	European	2017	-7.106e-05	0.0001001	0.4779	-	337199	342	336857	1	risk diff	Neale-B_UKBB_EUR_2017
rs579459	rs579459	chr9:136154168	chr9:133278724	C	T	chr9:136149399	chr9:136149399	chr9:133273983	A	G	1	0.82865	0.9932	Treatment with b12 - hydroxocobalamin prep	EFO_0007056	Neale B	UKBB	European	2017	6.34e-05	8.935e-05	0.4779	+	337159	274	336885	1	risk diff	Neale-B_UKBB_EUR_2017
rs579459	rs579459	chr9:136154168	chr9:133278724	C	T	rs532436	chr9:136149830	chr9:133274414	A	G	1	0.82865	0.9932	Treatment with tears naturale eye drops	EFO_0007056	Neale B	UKBB	European	2017	3.81e-05	5.368e-05	0.4779	+	337159	99	337060	1	risk diff	Neale-B_UKBB_EUR_2017
rs579459	rs579459	chr9:136154168	chr9:133278724	C	T	rs651007	chr9:136153875	chr9:133278431	T	C	1	1	1	Treatment with ispaghula husk product	EFO_0007056	Neale B	UKBB	European	2017	-3.881e-05	5.47e-05	0.478	-	337159	112	337047	1	risk diff	Neale-B_UKBB_EUR_2017
rs579459	rs579459	chr9:136154168	chr9:133278724	C	T	rs649129	chr9:136154304	-	T	C	1	1	1	Treatment with quetiapine	EFO_0007056	Neale B	UKBB	European	2017	-5.138e-05	7.242e-05	0.478	-	337159	196	336963	1	risk diff	Neale-B_UKBB_EUR_2017
rs579459	rs579459	chr9:136154168	chr9:133278724	C	T	rs600038	chr9:136151806	chr9:133276354	C	T	1	0.99411	1	Other serious medical condition or disability diagnosed by doctor	-	Neale B	UKBB	European	2017	-0.0008683	0.001224	0.478	-	331274	67968	263306	1	risk diff	Neale-B_UKBB_EUR_2017
rs579459	rs579459	chr9:136154168	chr9:133278724	C	T	chr9:136141870	chr9:136141870	chr9:133266456	T	C	1	0.82314	0.99316	Treatment with sildenafil	EFO_0007056	Neale B	UKBB	European	2017	9.724e-05	0.000137	0.478	+	337159	646	336513	1	risk diff	Neale-B_UKBB_EUR_2017
rs579459	rs579459	chr9:136154168	chr9:133278724	C	T	chr9:136149399	chr9:136149399	chr9:133273983	A	G	1	0.82865	0.9932	Malignant neoplasm of larynx	EFO_0003817	Neale B	UKBB	European	2017	4.089e-05	5.764e-05	0.4781	+	337199	114	337085	1	risk diff	Neale-B_UKBB_EUR_2017
rs579459	rs579459	chr9:136154168	chr9:133278724	C	T	rs532436	chr9:136149830	chr9:133274414	A	G	1	0.82865	0.9932	Self-reported fracture radius	EFO_0003957	Neale B	UKBB	European	2017	4.671e-05	6.586e-05	0.4781	+	337159	149	337010	1	risk diff	Neale-B_UKBB_EUR_2017
rs579459	rs579459	chr9:136154168	chr9:133278724	C	T	rs600038	chr9:136151806	chr9:133276354	C	T	1	0.99411	1	Medication for pain relief, constipation, heartburn: none of the above	EFO_0007056	Neale B	UKBB	European	2017	0.001063	0.001499	0.4782	+	333581	184936	148645	1	risk diff	Neale-B_UKBB_EUR_2017
rs579459	rs579459	chr9:136154168	chr9:133278724	C	T	rs579459	chr9:136154168	chr9:133278724	C	T	0	1	1	Self-reported uterine or endometrial cancer	EFO_0007532;EFO_1001512	Neale B	UKBB	European	2017	0.0001062	0.0001497	0.4783	+	337159	843	336316	1	risk diff	Neale-B_UKBB_EUR_2017
rs579459	rs579459	chr9:136154168	chr9:133278724	C	T	rs495828	chr9:136154867	chr9:133279294	T	G	1	1	1	Acute and subacute endocarditis	EFO_0000465	Neale B	UKBB	European	2017	3.44e-05	4.852e-05	0.4783	+	337199	89	337110	1	risk diff	Neale-B_UKBB_EUR_2017
rs579459	rs579459	chr9:136154168	chr9:133278724	C	T	chr9:136149399	chr9:136149399	chr9:133273983	A	G	1	0.82865	0.9932	Illnesses of mother: alzheimers disease or dementia	EFO_0000249	Neale B	UKBB	European	2017	-0.0006416	0.0009049	0.4783	-	309843	26757	283086	1	risk diff	Neale-B_UKBB_EUR_2017
rs579459	rs579459	chr9:136154168	chr9:133278724	C	T	chr9:136141870	chr9:136141870	chr9:133266456	T	C	1	0.82314	0.99316	Self-reported sarcoma or fibrosarcoma	EFO_0000691;EFO_0002087	Neale B	UKBB	European	2017	5.152e-05	7.266e-05	0.4783	+	337159	181	336978	1	risk diff	Neale-B_UKBB_EUR_2017
rs579459	rs579459	chr9:136154168	chr9:133278724	C	T	rs579459	chr9:136154168	chr9:133278724	C	T	0	1	1	Abnormal findings on diagnostic imaging of other body structures	EFO_0009827	Neale B	UKBB	European	2017	-9.208e-05	0.0001299	0.4784	-	337199	633	336566	1	risk diff	Neale-B_UKBB_EUR_2017
rs579459	rs579459	chr9:136154168	chr9:133278724	C	T	rs651007	chr9:136153875	chr9:133278431	T	C	1	1	1	Adopted as a child	-	Neale B	UKBB	European	2017	-0.0002461	0.0003472	0.4784	-	336743	4567	332176	1	risk diff	Neale-B_UKBB_EUR_2017
rs579459	rs579459	chr9:136154168	chr9:133278724	C	T	rs495828	chr9:136154867	chr9:133279294	T	G	1	1	1	Cause of death: aortic stenosis	EFO_0000266	Neale B	UKBB	European	2017	0.0007289	0.001028	0.4784	+	7637	21	7616	1	risk diff	Neale-B_UKBB_EUR_2017
rs579459	rs579459	chr9:136154168	chr9:133278724	C	T	rs600038	chr9:136151806	chr9:133276354	C	T	1	0.99411	1	Self-reported leukaemia	EFO_0000565	Neale B	UKBB	European	2017	-4.608e-05	6.501e-05	0.4784	-	337159	158	337001	1	risk diff	Neale-B_UKBB_EUR_2017
rs579459	rs579459	chr9:136154168	chr9:133278724	C	T	chr9:136149399	chr9:136149399	chr9:133273983	A	G	1	0.82865	0.9932	Other disorders of skin and subcutaneous tissue	EFO_0000701	Neale B	UKBB	European	2017	0.0002005	0.0002829	0.4784	+	337199	2767	334432	1	risk diff	Neale-B_UKBB_EUR_2017
rs579459	rs579459	chr9:136154168	chr9:133278724	C	T	chr9:136141870	chr9:136141870	chr9:133266456	T	C	1	0.82314	0.99316	Lichen simplex chronicus and prurigo	EFO_1000724	Neale B	UKBB	European	2017	3.382e-05	4.77e-05	0.4784	+	337199	78	337121	1	risk diff	Neale-B_UKBB_EUR_2017
rs579459	rs579459	chr9:136154168	chr9:133278724	C	T	rs579459	chr9:136154168	chr9:133278724	C	T	0	1	1	Doctor diagnosed emphysema	EFO_0000464	Neale B	UKBB	European	2017	0.0002342	0.0003305	0.4785	+	83529	254	83275	1	risk diff	Neale-B_UKBB_EUR_2017
rs579459	rs579459	chr9:136154168	chr9:133278724	C	T	rs532436	chr9:136149830	chr9:133274414	A	G	1	0.82865	0.9932	Medication for pain relief, constipation, heartburn: laxatives	EFO_0007056	Neale B	UKBB	European	2017	-0.0003713	0.0005239	0.4785	-	333582	9565	324017	1	risk diff	Neale-B_UKBB_EUR_2017
rs579459	rs579459	chr9:136154168	chr9:133278724	C	T	chr9:136141870	chr9:136141870	chr9:133266456	T	C	1	0.82314	0.99316	Treatment with serevent 25mcg inhaler	EFO_0007056	Neale B	UKBB	European	2017	0.0001157	0.0001632	0.4785	+	337159	915	336244	1	risk diff	Neale-B_UKBB_EUR_2017
rs579459	rs579459	chr9:136154168	chr9:133278724	C	T	rs579459	chr9:136154168	chr9:133278724	C	T	0	1	1	Treatment with domperidone	EFO_0007056	Neale B	UKBB	European	2017	9.51e-05	0.0001342	0.4786	+	337159	676	336483	1	risk diff	Neale-B_UKBB_EUR_2017
rs579459	rs579459	chr9:136154168	chr9:133278724	C	T	rs532436	chr9:136149830	chr9:133274414	A	G	1	0.82865	0.9932	Superficial injury of lower leg	EFO_0009508	Neale B	UKBB	European	2017	-4.555e-05	6.429e-05	0.4786	-	337199	142	337057	1	risk diff	Neale-B_UKBB_EUR_2017
rs579459	rs579459	chr9:136154168	chr9:133278724	C	T	rs579459	chr9:136154168	chr9:133278724	C	T	0	1	1	Self-reported menopausal symptoms or menopause	EFO_0003922	Neale B	UKBB	European	2017	-6.011e-05	8.486e-05	0.4787	-	337159	270	336889	1	risk diff	Neale-B_UKBB_EUR_2017
rs579459	rs579459	chr9:136154168	chr9:133278724	C	T	rs651007	chr9:136153875	chr9:133278431	T	C	1	1	1	Self-reported rectal cancer	EFO_1000657	Neale B	UKBB	European	2017	-5.822e-05	8.219e-05	0.4787	-	337159	253	336906	1	risk diff	Neale-B_UKBB_EUR_2017
rs579459	rs579459	chr9:136154168	chr9:133278724	C	T	chr9:136141870	chr9:136141870	chr9:133266456	T	C	1	0.82314	0.99316	Treatment with cipralex 5mg tablet	EFO_0007056	Neale B	UKBB	European	2017	6.592e-05	9.306e-05	0.4787	+	337159	297	336862	1	risk diff	Neale-B_UKBB_EUR_2017
rs579459	rs579459	chr9:136154168	chr9:133278724	C	T	rs579459	chr9:136154168	chr9:133278724	C	T	0	1	1	Treatment with half-inderal la 80mg m or r capsule	EFO_0007056	Neale B	UKBB	European	2017	-4.268e-05	6.025e-05	0.4788	-	337159	136	337023	1	risk diff	Neale-B_UKBB_EUR_2017
rs579459	rs579459	chr9:136154168	chr9:133278724	C	T	rs495828	chr9:136154867	chr9:133279294	T	G	1	1	1	Self-reported psychological or psychiatric problem	-	Neale B	UKBB	European	2017	6.544e-05	9.241e-05	0.4788	+	337159	323	336836	1	risk diff	Neale-B_UKBB_EUR_2017
rs579459	rs579459	chr9:136154168	chr9:133278724	C	T	rs495828	chr9:136154867	chr9:133279294	T	G	1	1	1	Treatment with diclofenac sodium+misoprostol	EFO_0007056	Neale B	UKBB	European	2017	5.547e-05	7.833e-05	0.4788	+	337159	232	336927	1	risk diff	Neale-B_UKBB_EUR_2017
rs579459	rs579459	chr9:136154168	chr9:133278724	C	T	rs635634	chr9:136155000	chr9:133279427	T	C	1	0.83452	1	Atopic dermatitis	EFO_0000274	EAGLE	26482879	Mixed	2015	-0.01524	0.02153	0.4789	-	103066	18900	84166	22	log OR	EAGLE_Eczema_Mixed_2015
rs579459	rs579459	chr9:136154168	chr9:133278724	C	T	rs649129	chr9:136154304	-	T	C	1	1	1	Other diseases of inner ear	EFO_0009604	Neale B	UKBB	European	2017	6.64e-05	9.38e-05	0.479	+	337199	329	336870	1	risk diff	Neale-B_UKBB_EUR_2017
rs579459	rs579459	chr9:136154168	chr9:133278724	C	T	rs532436	chr9:136149830	chr9:133274414	A	G	1	0.82865	0.9932	Self-reported tinnitus or tiniitis	EFO_0007616	Neale B	UKBB	European	2017	-9.055e-05	0.0001279	0.479	-	337159	563	336596	1	risk diff	Neale-B_UKBB_EUR_2017
rs579459	rs579459	chr9:136154168	chr9:133278724	C	T	rs495828	chr9:136154867	chr9:133279294	T	G	1	1	1	Malignant neoplasm of prostate	EFO_0001663	Neale B	UKBB	European	2017	0.0001723	0.0002434	0.4791	+	337199	2273	334926	1	risk diff	Neale-B_UKBB_EUR_2017
rs579459	rs579459	chr9:136154168	chr9:133278724	C	T	chr9:136141870	chr9:136141870	chr9:133266456	T	C	1	0.82314	0.99316	Fracture of neck	EFO_0003931	Neale B	UKBB	European	2017	4.063e-05	5.741e-05	0.4791	+	337199	113	337086	1	risk diff	Neale-B_UKBB_EUR_2017
rs579459	rs579459	chr9:136154168	chr9:133278724	C	T	rs651007	chr9:136153875	chr9:133278431	T	C	1	1	1	Treatment with meloxicam	EFO_0007056	Neale B	UKBB	European	2017	-0.0001131	0.0001598	0.4792	-	337159	959	336200	1	risk diff	Neale-B_UKBB_EUR_2017
rs579459	rs579459	chr9:136154168	chr9:133278724	C	T	rs649129	chr9:136154304	-	T	C	1	1	1	Illnesses of father: prostate cancer	EFO_0001663	Neale B	UKBB	European	2017	0.000601	0.0008492	0.4792	+	292710	22534	270176	1	risk diff	Neale-B_UKBB_EUR_2017
rs579459	rs579459	chr9:136154168	chr9:133278724	C	T	rs635634	chr9:136155000	chr9:133279427	T	C	1	0.83452	1	Intracerebral haemorrhage	EFO_0005669	Neale B	UKBB	European	2017	-6.107e-05	8.63e-05	0.4792	-	337199	254	336945	1	risk diff	Neale-B_UKBB_EUR_2017
rs579459	rs579459	chr9:136154168	chr9:133278724	C	T	rs579459	chr9:136154168	chr9:133278724	C	T	0	1	1	Home area population density: Scotland - accessible rural	-	Neale B	UKBB	European	2017	0.0001237	0.0001749	0.4794	+	333997	1133	332864	1	risk diff	Neale-B_UKBB_EUR_2017
rs579459	rs579459	chr9:136154168	chr9:133278724	C	T	rs649129	chr9:136154304	-	T	C	1	1	1	Treatment with hydroxocobalamin product	EFO_0007056	Neale B	UKBB	European	2017	3.354e-05	4.742e-05	0.4794	+	337159	84	337075	1	risk diff	Neale-B_UKBB_EUR_2017
rs579459	rs579459	chr9:136154168	chr9:133278724	C	T	rs635634	chr9:136155000	chr9:133279427	T	C	1	0.83452	1	Average monthly spirits intake	EFO_0004329	Neale B	UKBB	European	2017	0.006073	0.008587	0.4794	+	24364	0	24364	1	-	Neale-B_UKBB_EUR_2017
rs579459	rs579459	chr9:136154168	chr9:133278724	C	T	rs635634	chr9:136155000	chr9:133279427	T	C	1	0.83452	1	Treatment with phyllocontin continus 225mg m or r tablet	EFO_0007056	Neale B	UKBB	European	2017	-4.318e-05	6.104e-05	0.4794	-	337159	127	337032	1	risk diff	Neale-B_UKBB_EUR_2017
rs579459	rs579459	chr9:136154168	chr9:133278724	C	T	rs635634	chr9:136155000	chr9:133279427	T	C	1	0.83452	1	Eye problems or disorders: macular degeneration	EFO_0009606	Neale B	UKBB	European	2017	0.0005857	0.0008282	0.4795	+	108817	2524	106293	1	risk diff	Neale-B_UKBB_EUR_2017
rs579459	rs579459	chr9:136154168	chr9:133278724	C	T	rs651007	chr9:136153875	chr9:133278431	T	C	1	1	1	Self-reported menopausal symptoms or menopause	EFO_0003922	Neale B	UKBB	European	2017	-6e-05	8.488e-05	0.4796	-	337159	270	336889	1	risk diff	Neale-B_UKBB_EUR_2017
rs579459	rs579459	chr9:136154168	chr9:133278724	C	T	rs532436	chr9:136149830	chr9:133274414	A	G	1	0.82865	0.9932	Medication for pain relief, constipation, heartburn: ranitidine	EFO_0007056	Neale B	UKBB	European	2017	-0.0003036	0.0004295	0.4796	-	333581	6321	327260	1	risk diff	Neale-B_UKBB_EUR_2017
rs579459	rs579459	chr9:136154168	chr9:133278724	C	T	rs651007	chr9:136153875	chr9:133278431	T	C	1	1	1	Hypertrophic disorders of skin	EFO_0000701	Neale B	UKBB	European	2017	7.973e-05	0.0001128	0.4797	+	337199	477	336722	1	risk diff	Neale-B_UKBB_EUR_2017
rs579459	rs579459	chr9:136154168	chr9:133278724	C	T	rs600038	chr9:136151806	chr9:133276354	C	T	1	0.99411	1	Treatment with isosorbide dinitrate	EFO_0007056	Neale B	UKBB	European	2017	-3.29e-05	4.655e-05	0.4797	-	337159	81	337078	1	risk diff	Neale-B_UKBB_EUR_2017
rs579459	rs579459	chr9:136154168	chr9:133278724	C	T	rs651007	chr9:136153875	chr9:133278431	T	C	1	1	1	Fed-up feelings	EFO_0009588	Neale B	UKBB	European	2017	0.001051	0.001487	0.4798	+	330549	134124	196425	1	risk diff	Neale-B_UKBB_EUR_2017
rs579459	rs579459	chr9:136154168	chr9:133278724	C	T	rs651007	chr9:136153875	chr9:133278431	T	C	1	1	1	Self-reported scleroderma or systemic sclerosis	EFO_0000717	Neale B	UKBB	European	2017	3.812e-05	5.396e-05	0.4798	+	337159	109	337050	1	risk diff	Neale-B_UKBB_EUR_2017
rs579459	rs579459	chr9:136154168	chr9:133278724	C	T	rs495828	chr9:136154867	chr9:133279294	T	G	1	1	1	Amyotrophic lateral sclerosis	EFO_0000253	Benyamin B	28931804	East Asian	2017	0.008717	0.01234	0.4798	+	4084	1234	2850	1	log OR	Benyamin-B_ALS_EAS_2017
rs579459	rs579459	chr9:136154168	chr9:133278724	C	T	chr9:136141870	chr9:136141870	chr9:133266456	T	C	1	0.82314	0.99316	Treatment with amitriptyline	EFO_0007056	Neale B	UKBB	European	2017	-0.0003022	0.0004277	0.4798	-	337159	6403	330756	1	risk diff	Neale-B_UKBB_EUR_2017
rs579459	rs579459	chr9:136154168	chr9:133278724	C	T	rs579459	chr9:136154168	chr9:133278724	C	T	0	1	1	CD4:%TM (2); CD4 TM (28+127-)	OBA_VT1000783	Roederer M	25772697	European	2015	0.01819	0.02575	0.4799	+	461	0	461	1	-	Roederer-M_Immune-System_EUR_2015
rs579459	rs579459	chr9:136154168	chr9:133278724	C	T	rs649129	chr9:136154304	-	T	C	1	1	1	Reason for glasses or contact lenses: for reading	-	Neale B	UKBB	European	2017	0.0005978	0.0008461	0.4799	+	335700	29144	306556	1	risk diff	Neale-B_UKBB_EUR_2017
rs579459	rs579459	chr9:136154168	chr9:133278724	C	T	rs649129	chr9:136154304	-	T	C	1	1	1	CD4:%TM (2); CD4 TM (28+127-)	OBA_VT1000783	Roederer M	25772697	European	2015	0.01819	0.02575	0.4799	+	461	0	461	1	-	Roederer-M_Immune-System_EUR_2015
rs579459	rs579459	chr9:136154168	chr9:133278724	C	T	chr9:136149399	chr9:136149399	chr9:133273983	A	G	1	0.82865	0.9932	Self-reported rectal cancer	EFO_1000657	Neale B	UKBB	European	2017	-6.066e-05	8.586e-05	0.4799	-	337159	253	336906	1	risk diff	Neale-B_UKBB_EUR_2017
rs579459	rs579459	chr9:136154168	chr9:133278724	C	T	rs579459	chr9:136154168	chr9:133278724	C	T	0	1	1	Chronic kidney disease	EFO_0003884	CKDGen	20383146	European	2010	NA	NA	0.48	+	62237	5783	56454	19	log OR	CKDGen_CKD_EUR_2010
rs579459	rs579459	chr9:136154168	chr9:133278724	C	T	rs579459	chr9:136154168	chr9:133278724	C	T	0	1	1	Waist circumference	EFO_0004342	GIANT	25673412	European	2015	-0.0029	0.0041	0.48	-	232101	0	232101	101	IVNT	GIANT_WC_EUR_2015
rs579459	rs579459	chr9:136154168	chr9:133278724	C	T	rs649129	chr9:136154304	-	T	C	1	1	1	Chronic kidney disease	EFO_0003884	CKDGen	20383146	European	2010	NA	NA	0.48	+	62237	5783	56454	19	log OR	CKDGen_CKD_EUR_2010
rs579459	rs579459	chr9:136154168	chr9:133278724	C	T	rs495828	chr9:136154867	chr9:133279294	T	G	1	1	1	Chronic kidney disease	EFO_0003884	CKDGen	20383146	European	2010	NA	NA	0.48	+	62237	5783	56454	19	log OR	CKDGen_CKD_EUR_2010
rs579459	rs579459	chr9:136154168	chr9:133278724	C	T	rs495828	chr9:136154867	chr9:133279294	T	G	1	1	1	Waist hip ratio	EFO_0004343	GIANT	25673412	Mixed	2015	-0.0028	0.004	0.48	-	226643	0	226643	101	IVNT	GIANT_WHR_Mixed_2015
rs579459	rs579459	chr9:136154168	chr9:133278724	C	T	rs635634	chr9:136155000	chr9:133279427	T	C	1	0.83452	1	Body mass index	EFO_0004340	GIANT	29273807	African	2018	0.01	0.014	0.48	+	27610	0	27610	16	IVNT	GIANT_BMI_AFR_2018
rs579459	rs579459	chr9:136154168	chr9:133278724	C	T	rs635634	chr9:136155000	chr9:133279427	T	C	1	0.83452	1	Height	EFO_0004339	GIANT	28146470	East Asian	2017	-0.014	0.02	0.48	-	8767	0	8767	7	IVNT	GIANT_Height_EAS_2017
rs579459	rs579459	chr9:136154168	chr9:133278724	C	T	rs635634	chr9:136155000	chr9:133279427	T	C	1	0.83452	1	Waist circumference in males	EFO_0004342	GIANT	25673412	Mixed	2015	-0.0052	0.0073	0.48	-	110004	0	110004	101	IVNT	GIANT_WC-M_Mixed_2015
rs579459	rs579459	chr9:136154168	chr9:133278724	C	T	rs635634	chr9:136155000	chr9:133279427	T	C	1	0.83452	1	Unspecified renal failure	EFO_1002048	Neale B	UKBB	European	2017	4.294e-05	6.08e-05	0.48	+	337199	126	337073	1	risk diff	Neale-B_UKBB_EUR_2017
rs579459	rs579459	chr9:136154168	chr9:133278724	C	T	rs532436	chr9:136149830	chr9:133274414	A	G	1	0.82865	0.9932	Other inflammatory liver diseases	EFO_0001421	Neale B	UKBB	European	2017	-4.968e-05	7.034e-05	0.48	-	337199	170	337029	1	risk diff	Neale-B_UKBB_EUR_2017
rs579459	rs579459	chr9:136154168	chr9:133278724	C	T	rs649129	chr9:136154304	-	T	C	1	1	1	Self-reported heart failure or pulmonary odema	EFO_0003144	Neale B	UKBB	European	2017	-5.367e-05	7.602e-05	0.4801	-	337159	216	336943	1	risk diff	Neale-B_UKBB_EUR_2017
rs579459	rs579459	chr9:136154168	chr9:133278724	C	T	chr9:136141870	chr9:136141870	chr9:133266456	T	C	1	0.82314	0.99316	Pack years adult smoking as proportion of life span exposed to smoking	EFO_0004318	Neale B	UKBB	European	2017	0.003998	0.005662	0.4801	+	101726	0	101726	1	IVNT	Neale-B_UKBB_EUR_2017
rs579459	rs579459	chr9:136154168	chr9:133278724	C	T	rs649129	chr9:136154304	-	T	C	1	1	1	Self-reported acute infective polyneuritis or guillain-barre syndrome	EFO_0007292	Neale B	UKBB	European	2017	-4.532e-05	6.42e-05	0.4802	-	337159	154	337005	1	risk diff	Neale-B_UKBB_EUR_2017
rs579459	rs579459	chr9:136154168	chr9:133278724	C	T	chr9:136149399	chr9:136149399	chr9:133273983	A	G	1	0.82865	0.9932	Self-reported stomach cancer	EFO_0003897	Neale B	UKBB	European	2017	4.193e-05	5.939e-05	0.4802	+	337159	121	337038	1	risk diff	Neale-B_UKBB_EUR_2017
rs579459	rs579459	chr9:136154168	chr9:133278724	C	T	rs579459	chr9:136154168	chr9:133278724	C	T	0	1	1	Adrenic acid 22:4n6	EFO_0005110	CHARGE	24823311	European	2014	-0.0018	0.0025	0.4803	-	8631	0	8631	5	%	CHARGE_Adrenic-acid_EUR_2014
rs579459	rs579459	chr9:136154168	chr9:133278724	C	T	rs495828	chr9:136154867	chr9:133279294	T	G	1	1	1	Types of transport used, excluding work: car or motor vehicle	-	Neale B	UKBB	European	2017	-0.0008419	0.001193	0.4803	-	335650	268888	66762	1	risk diff	Neale-B_UKBB_EUR_2017
rs579459	rs579459	chr9:136154168	chr9:133278724	C	T	rs600038	chr9:136151806	chr9:133276354	C	T	1	0.99411	1	Treatment with hydroxocobalamin product	EFO_0007056	Neale B	UKBB	European	2017	3.346e-05	4.74e-05	0.4803	+	337159	84	337075	1	risk diff	Neale-B_UKBB_EUR_2017
rs579459	rs579459	chr9:136154168	chr9:133278724	C	T	chr9:136141870	chr9:136141870	chr9:133266456	T	C	1	0.82314	0.99316	Age started oral contraceptive pill	-	Neale B	UKBB	European	2017	-0.003378	0.004786	0.4803	-	144113	0	144113	1	IVNT	Neale-B_UKBB_EUR_2017
rs579459	rs579459	chr9:136154168	chr9:133278724	C	T	rs532436	chr9:136149830	chr9:133274414	A	G	1	0.82865	0.9932	Self-reported fracture foot	EFO_0009618	Neale B	UKBB	European	2017	5.529e-05	7.836e-05	0.4804	+	337159	211	336948	1	risk diff	Neale-B_UKBB_EUR_2017
rs579459	rs579459	chr9:136154168	chr9:133278724	C	T	chr9:136141870	chr9:136141870	chr9:133266456	T	C	1	0.82314	0.99316	Self-reported cervical intra-epithelial neoplasia or precancerous cells cervix	EFO_1000165	Neale B	UKBB	European	2017	6.048e-05	8.57e-05	0.4804	+	337159	252	336907	1	risk diff	Neale-B_UKBB_EUR_2017
rs579459	rs579459	chr9:136154168	chr9:133278724	C	T	chr9:136149399	chr9:136149399	chr9:133273983	A	G	1	0.82865	0.9932	Abnormal findings on diagnostic imaging of other body structures	EFO_0009827	Neale B	UKBB	European	2017	-9.575e-05	0.0001357	0.4805	-	337199	633	336566	1	risk diff	Neale-B_UKBB_EUR_2017
rs579459	rs579459	chr9:136154168	chr9:133278724	C	T	chr9:136149399	chr9:136149399	chr9:133273983	A	G	1	0.82865	0.9932	Current employment status: doing unpaid or voluntary work	EFO_0005241	Neale B	UKBB	European	2017	0.000417	0.000591	0.4805	+	336252	12407	323845	1	risk diff	Neale-B_UKBB_EUR_2017
rs579459	rs579459	chr9:136154168	chr9:133278724	C	T	rs579459	chr9:136154168	chr9:133278724	C	T	0	1	1	Self-reported scleroderma or systemic sclerosis	EFO_0000717	Neale B	UKBB	European	2017	3.805e-05	5.394e-05	0.4806	+	337159	109	337050	1	risk diff	Neale-B_UKBB_EUR_2017
rs579459	rs579459	chr9:136154168	chr9:133278724	C	T	rs635634	chr9:136155000	chr9:133279427	T	C	1	0.83452	1	Nasal polyp	EFO_1000391	Neale B	UKBB	European	2017	-0.0001541	0.0002185	0.4806	-	337199	1637	335562	1	risk diff	Neale-B_UKBB_EUR_2017
rs579459	rs579459	chr9:136154168	chr9:133278724	C	T	rs651007	chr9:136153875	chr9:133278431	T	C	1	1	1	Seen doctor for nerves, anxiety, tension or depression	EFO_0009820	Neale B	UKBB	European	2017	-0.0009953	0.001412	0.4808	-	335108	115328	219780	1	risk diff	Neale-B_UKBB_EUR_2017
rs579459	rs579459	chr9:136154168	chr9:133278724	C	T	rs495828	chr9:136154867	chr9:133279294	T	G	1	1	1	Self-reported acne or acne vulgaris	EFO_0003894	Neale B	UKBB	European	2017	-4.984e-05	7.07e-05	0.4808	-	337159	189	336970	1	risk diff	Neale-B_UKBB_EUR_2017
rs579459	rs579459	chr9:136154168	chr9:133278724	C	T	rs600038	chr9:136151806	chr9:133276354	C	T	1	0.99411	1	Other disorders of thyroid	EFO_1000627	Neale B	UKBB	European	2017	-3.05e-05	4.327e-05	0.4808	-	337199	70	337129	1	risk diff	Neale-B_UKBB_EUR_2017
rs579459	rs579459	chr9:136154168	chr9:133278724	C	T	rs532436	chr9:136149830	chr9:133274414	A	G	1	0.82865	0.9932	Volume depletion	-	Neale B	UKBB	European	2017	-4.114e-05	5.836e-05	0.4808	-	337199	117	337082	1	risk diff	Neale-B_UKBB_EUR_2017
rs579459	rs579459	chr9:136154168	chr9:133278724	C	T	rs649129	chr9:136154304	-	T	C	1	1	1	Other disorders of thyroid	EFO_1000627	Neale B	UKBB	European	2017	-3.051e-05	4.328e-05	0.4809	-	337199	70	337129	1	risk diff	Neale-B_UKBB_EUR_2017
rs579459	rs579459	chr9:136154168	chr9:133278724	C	T	rs600038	chr9:136151806	chr9:133276354	C	T	1	0.99411	1	Treatment with bisacodyl	EFO_0007056	Neale B	UKBB	European	2017	4.076e-05	5.782e-05	0.4809	+	337159	125	337034	1	risk diff	Neale-B_UKBB_EUR_2017
rs579459	rs579459	chr9:136154168	chr9:133278724	C	T	rs579459	chr9:136154168	chr9:133278724	C	T	0	1	1	Fractured bone site: wrist	EFO_0009515	Neale B	UKBB	European	2017	-0.0002955	0.0004192	0.481	-	335546	6663	328883	1	risk diff	Neale-B_UKBB_EUR_2017
rs579459	rs579459	chr9:136154168	chr9:133278724	C	T	chr9:136149399	chr9:136149399	chr9:133273983	A	G	1	0.82865	0.9932	Other diseases of blood and blood-forming organs	EFO_0005803	Neale B	UKBB	European	2017	-5.118e-05	7.263e-05	0.481	-	337199	181	337018	1	risk diff	Neale-B_UKBB_EUR_2017
rs579459	rs579459	chr9:136154168	chr9:133278724	C	T	rs651007	chr9:136153875	chr9:133278431	T	C	1	1	1	Had other major operations	-	Neale B	UKBB	European	2017	0.001364	0.001935	0.4811	+	179567	120566	59001	1	risk diff	Neale-B_UKBB_EUR_2017
rs579459	rs579459	chr9:136154168	chr9:133278724	C	T	rs649129	chr9:136154304	-	T	C	1	1	1	Treatment with isosorbide dinitrate	EFO_0007056	Neale B	UKBB	European	2017	-3.281e-05	4.656e-05	0.4811	-	337159	81	337078	1	risk diff	Neale-B_UKBB_EUR_2017
rs579459	rs579459	chr9:136154168	chr9:133278724	C	T	rs495828	chr9:136154867	chr9:133279294	T	G	1	1	1	Other disorders of skin and subcutaneous tissue	EFO_0000701	Neale B	UKBB	European	2017	0.0001898	0.0002695	0.4811	+	337199	2767	334432	1	risk diff	Neale-B_UKBB_EUR_2017
rs579459	rs579459	chr9:136154168	chr9:133278724	C	T	rs635634	chr9:136155000	chr9:133279427	T	C	1	0.83452	1	Self-reported cerebral aneurysm	EFO_0003870	Neale B	UKBB	European	2017	5.736e-05	8.142e-05	0.4811	+	337159	226	336933	1	risk diff	Neale-B_UKBB_EUR_2017
rs579459	rs579459	chr9:136154168	chr9:133278724	C	T	rs579459	chr9:136154168	chr9:133278724	C	T	0	1	1	Treatment with airomir 100micrograms cfc-free inhaler	EFO_0007056	Neale B	UKBB	European	2017	4.516e-05	6.412e-05	0.4813	+	337159	154	337005	1	risk diff	Neale-B_UKBB_EUR_2017
rs579459	rs579459	chr9:136154168	chr9:133278724	C	T	rs495828	chr9:136154867	chr9:133279294	T	G	1	1	1	Ever highly irritable or argumentative for 2 days	EFO_0009594	Neale B	UKBB	European	2017	-0.001402	0.001991	0.4813	-	108925	19265	89660	1	risk diff	Neale-B_UKBB_EUR_2017
rs579459	rs579459	chr9:136154168	chr9:133278724	C	T	chr9:136141870	chr9:136141870	chr9:133266456	T	C	1	0.82314	0.99316	Other anaemias	-	Neale B	UKBB	European	2017	-0.0001844	0.0002619	0.4813	-	337199	2367	334832	1	risk diff	Neale-B_UKBB_EUR_2017
rs579459	rs579459	chr9:136154168	chr9:133278724	C	T	chr9:136141870	chr9:136141870	chr9:133266456	T	C	1	0.82314	0.99316	Self-reported urinary frequency or incontinence	-	Neale B	UKBB	European	2017	0.0001299	0.0001845	0.4814	+	337159	1170	335989	1	risk diff	Neale-B_UKBB_EUR_2017
rs579459	rs579459	chr9:136154168	chr9:133278724	C	T	rs579459	chr9:136154168	chr9:133278724	C	T	0	1	1	Hypertrophic disorders of skin	EFO_0000701	Neale B	UKBB	European	2017	7.936e-05	0.0001128	0.4816	+	337199	477	336722	1	risk diff	Neale-B_UKBB_EUR_2017
rs579459	rs579459	chr9:136154168	chr9:133278724	C	T	rs600038	chr9:136151806	chr9:133276354	C	T	1	0.99411	1	Self-reported oesophageal stricture	EFO_0006818	Neale B	UKBB	European	2017	-3.315e-05	4.712e-05	0.4817	-	337159	83	337076	1	risk diff	Neale-B_UKBB_EUR_2017
rs579459	rs579459	chr9:136154168	chr9:133278724	C	T	chr9:136149399	chr9:136149399	chr9:133273983	A	G	1	0.82865	0.9932	Treatment with cozaar 25mg tablet	EFO_0007056	Neale B	UKBB	European	2017	7.333e-05	0.0001042	0.4817	+	337159	373	336786	1	risk diff	Neale-B_UKBB_EUR_2017
rs579459	rs579459	chr9:136154168	chr9:133278724	C	T	rs651007	chr9:136153875	chr9:133278431	T	C	1	1	1	Treatment with peptac liquid	EFO_0007056	Neale B	UKBB	European	2017	6.512e-05	9.257e-05	0.4818	+	337159	321	336838	1	risk diff	Neale-B_UKBB_EUR_2017
rs579459	rs579459	chr9:136154168	chr9:133278724	C	T	rs635634	chr9:136155000	chr9:133279427	T	C	1	0.83452	1	Cause of death: oesophagus, unspecified	-	Neale B	UKBB	European	2017	-0.002638	0.003751	0.4818	-	7637	260	7377	1	risk diff	Neale-B_UKBB_EUR_2017
rs579459	rs579459	chr9:136154168	chr9:133278724	C	T	chr9:136141870	chr9:136141870	chr9:133266456	T	C	1	0.82314	0.99316	Other and unspecified injuries of head	EFO_0009505	Neale B	UKBB	European	2017	0.0001158	0.0001646	0.4818	+	337199	932	336267	1	risk diff	Neale-B_UKBB_EUR_2017
rs579459	rs579459	chr9:136154168	chr9:133278724	C	T	rs495828	chr9:136154867	chr9:133279294	T	G	1	1	1	Self-reported hypothyroidism or myxoedema	EFO_0004705;EFO_1001055	Neale B	UKBB	European	2017	0.0004471	0.0006357	0.4819	+	337159	16376	320783	1	risk diff	Neale-B_UKBB_EUR_2017
rs579459	rs579459	chr9:136154168	chr9:133278724	C	T	chr9:136149399	chr9:136149399	chr9:133273983	A	G	1	0.82865	0.9932	Lichen simplex chronicus and prurigo	EFO_1000724	Neale B	UKBB	European	2017	3.353e-05	4.768e-05	0.4819	+	337199	78	337121	1	risk diff	Neale-B_UKBB_EUR_2017
rs579459	rs579459	chr9:136154168	chr9:133278724	C	T	chr9:136141870	chr9:136141870	chr9:133266456	T	C	1	0.82314	0.99316	Conductive and sensorineural hearing loss	EFO_0004238	Neale B	UKBB	European	2017	4.921e-05	7e-05	0.482	+	337199	168	337031	1	risk diff	Neale-B_UKBB_EUR_2017
rs579459	rs579459	chr9:136154168	chr9:133278724	C	T	rs579459	chr9:136154168	chr9:133278724	C	T	0	1	1	Waist hip ratio in smokers	EFO_0004343	GIANT	28443625	Mixed	2017	-0.0031	0.0045	0.4823	-	40537	0	40537	73	IVNT	GIANT_WHR-Smokers_Mixed_2017
rs579459	rs579459	chr9:136154168	chr9:133278724	C	T	rs579459	chr9:136154168	chr9:133278724	C	T	0	1	1	Treatment with co-amoxiclav	EFO_0007056	Neale B	UKBB	European	2017	-3.186e-05	4.534e-05	0.4823	-	337159	77	337082	1	risk diff	Neale-B_UKBB_EUR_2017
rs579459	rs579459	chr9:136154168	chr9:133278724	C	T	chr9:136149399	chr9:136149399	chr9:133273983	A	G	1	0.82865	0.9932	Treatment with lymecycline	EFO_0007056	Neale B	UKBB	European	2017	4.798e-05	6.829e-05	0.4823	+	337159	160	336999	1	risk diff	Neale-B_UKBB_EUR_2017
rs579459	rs579459	chr9:136154168	chr9:133278724	C	T	rs532436	chr9:136149830	chr9:133274414	A	G	1	0.82865	0.9932	Malignant neoplasm of testis	EFO_1000566	Neale B	UKBB	European	2017	5.041e-05	7.175e-05	0.4823	+	337199	177	337022	1	risk diff	Neale-B_UKBB_EUR_2017
rs579459	rs579459	chr9:136154168	chr9:133278724	C	T	rs532436	chr9:136149830	chr9:133274414	A	G	1	0.82865	0.9932	Self-reported oesophageal disorder	EFO_0009544	Neale B	UKBB	European	2017	5.426e-05	7.724e-05	0.4823	+	337159	205	336954	1	risk diff	Neale-B_UKBB_EUR_2017
rs579459	rs579459	chr9:136154168	chr9:133278724	C	T	rs579459	chr9:136154168	chr9:133278724	C	T	0	1	1	Seen doctor for nerves, anxiety, tension or depression	EFO_0009820	Neale B	UKBB	European	2017	-0.0009912	0.001411	0.4824	-	335108	115328	219780	1	risk diff	Neale-B_UKBB_EUR_2017
rs579459	rs579459	chr9:136154168	chr9:133278724	C	T	rs649129	chr9:136154304	-	T	C	1	1	1	Treatment with dipyridamole	EFO_0007056	Neale B	UKBB	European	2017	8.953e-05	0.0001274	0.4824	+	337159	608	336551	1	risk diff	Neale-B_UKBB_EUR_2017
rs579459	rs579459	chr9:136154168	chr9:133278724	C	T	rs651007	chr9:136153875	chr9:133278431	T	C	1	1	1	Treatment with gamolenic acid	EFO_0007056	Neale B	UKBB	European	2017	3.593e-05	5.116e-05	0.4825	+	337159	98	337061	1	risk diff	Neale-B_UKBB_EUR_2017
rs579459	rs579459	chr9:136154168	chr9:133278724	C	T	chr9:136149399	chr9:136149399	chr9:133273983	A	G	1	0.82865	0.9932	Symptoms and signs concerning food and fluid intake	EFO_0009825	Neale B	UKBB	European	2017	0.0001021	0.0001453	0.4825	+	337199	726	336473	1	risk diff	Neale-B_UKBB_EUR_2017
rs579459	rs579459	chr9:136154168	chr9:133278724	C	T	rs579459	chr9:136154168	chr9:133278724	C	T	0	1	1	Current employment status: unemployed	EFO_0005241	Neale B	UKBB	European	2017	-0.000259	0.0003689	0.4826	-	336252	5163	331089	1	risk diff	Neale-B_UKBB_EUR_2017
rs579459	rs579459	chr9:136154168	chr9:133278724	C	T	rs495828	chr9:136154867	chr9:133279294	T	G	1	1	1	Abdominal and pelvic pain	EFO_0003766	Neale B	UKBB	European	2017	0.0004206	0.000599	0.4826	+	337199	14203	322996	1	risk diff	Neale-B_UKBB_EUR_2017
rs579459	rs579459	chr9:136154168	chr9:133278724	C	T	rs635634	chr9:136155000	chr9:133279427	T	C	1	0.83452	1	Illnesses of siblings: diabetes	EFO_0000400	Neale B	UKBB	European	2017	0.0006805	0.0009692	0.4826	+	261075	21747	239328	1	risk diff	Neale-B_UKBB_EUR_2017
rs579459	rs579459	chr9:136154168	chr9:133278724	C	T	rs579459	chr9:136154168	chr9:133278724	C	T	0	1	1	Acute pharyngitis	EFO_0009657	Neale B	UKBB	European	2017	-5.218e-05	7.432e-05	0.4827	-	337199	207	336992	1	risk diff	Neale-B_UKBB_EUR_2017
rs579459	rs579459	chr9:136154168	chr9:133278724	C	T	rs579459	chr9:136154168	chr9:133278724	C	T	0	1	1	Convulsions	-	Neale B	UKBB	European	2017	9.023e-05	0.0001285	0.4827	+	337199	620	336579	1	risk diff	Neale-B_UKBB_EUR_2017
rs579459	rs579459	chr9:136154168	chr9:133278724	C	T	chr9:136149399	chr9:136149399	chr9:133273983	A	G	1	0.82865	0.9932	Treatment with buscopan 10mg tablet	EFO_0007056	Neale B	UKBB	European	2017	-6.704e-05	9.549e-05	0.4827	-	337159	313	336846	1	risk diff	Neale-B_UKBB_EUR_2017
rs579459	rs579459	chr9:136154168	chr9:133278724	C	T	chr9:136149399	chr9:136149399	chr9:133273983	A	G	1	0.82865	0.9932	Treatment with clonazepam	EFO_0007056	Neale B	UKBB	European	2017	5.834e-05	8.311e-05	0.4827	+	337159	237	336922	1	risk diff	Neale-B_UKBB_EUR_2017
rs579459	rs579459	chr9:136154168	chr9:133278724	C	T	rs532436	chr9:136149830	chr9:133274414	A	G	1	0.82865	0.9932	Unspecified haematuria	-	Neale B	UKBB	European	2017	-0.0003212	0.0004576	0.4827	-	337199	7363	329836	1	risk diff	Neale-B_UKBB_EUR_2017
rs579459	rs579459	chr9:136154168	chr9:133278724	C	T	rs8176643	chr9:136149709	chr9:133274293	A	AC	1	0.81767	0.99313	Insomnia in females	EFO_0007876;EFO_0004698	Hammerschlag AR	28604731	European	2017	0.01146	0.01633	0.4827	+	59367	19521	39846	1	log OR	Hammerschlag-AR_Insomnia-F_EUR_2017
rs579459	rs579459	chr9:136154168	chr9:133278724	C	T	rs635634	chr9:136155000	chr9:133279427	T	C	1	0.83452	1	Treatment with vitamin b1 preparation	EFO_0007056	Neale B	UKBB	European	2017	4.546e-05	6.477e-05	0.4828	+	337159	143	337016	1	risk diff	Neale-B_UKBB_EUR_2017
rs579459	rs579459	chr9:136154168	chr9:133278724	C	T	chr9:136149399	chr9:136149399	chr9:133273983	A	G	1	0.82865	0.9932	Other headache syndromes	EFO_0009550	Neale B	UKBB	European	2017	-5.502e-05	7.841e-05	0.4828	-	337199	211	336988	1	risk diff	Neale-B_UKBB_EUR_2017
rs579459	rs579459	chr9:136154168	chr9:133278724	C	T	rs635634	chr9:136155000	chr9:133279427	T	C	1	0.83452	1	Obesity	EFO_0001073	Neale B	UKBB	European	2017	5.597e-05	7.977e-05	0.4829	+	337199	217	336982	1	risk diff	Neale-B_UKBB_EUR_2017
rs579459	rs579459	chr9:136154168	chr9:133278724	C	T	rs532436	chr9:136149830	chr9:133274414	A	G	1	0.82865	0.9932	Malignant neoplasm of larynx	EFO_0003817	Neale B	UKBB	European	2017	4.041e-05	5.76e-05	0.4829	+	337199	114	337085	1	risk diff	Neale-B_UKBB_EUR_2017
rs579459	rs579459	chr9:136154168	chr9:133278724	C	T	rs635634	chr9:136155000	chr9:133279427	T	C	1	0.83452	1	Conductive and sensorineural hearing loss	EFO_0004238	Neale B	UKBB	European	2017	4.924e-05	7.02e-05	0.483	+	337199	168	337031	1	risk diff	Neale-B_UKBB_EUR_2017
rs579459	rs579459	chr9:136154168	chr9:133278724	C	T	chr9:136149399	chr9:136149399	chr9:133273983	A	G	1	0.82865	0.9932	Treatment with gaviscon liquid	EFO_0007056	Neale B	UKBB	European	2017	0.0001591	0.0002268	0.483	+	337159	1774	335385	1	risk diff	Neale-B_UKBB_EUR_2017
rs579459	rs579459	chr9:136154168	chr9:133278724	C	T	rs579459	chr9:136154168	chr9:133278724	C	T	0	1	1	Treatment with gamolenic acid	EFO_0007056	Neale B	UKBB	European	2017	3.587e-05	5.115e-05	0.4831	+	337159	98	337061	1	risk diff	Neale-B_UKBB_EUR_2017
rs579459	rs579459	chr9:136154168	chr9:133278724	C	T	rs651007	chr9:136153875	chr9:133278431	T	C	1	1	1	Treatment with co-amoxiclav	EFO_0007056	Neale B	UKBB	European	2017	-3.181e-05	4.536e-05	0.4831	-	337159	77	337082	1	risk diff	Neale-B_UKBB_EUR_2017
rs579459	rs579459	chr9:136154168	chr9:133278724	C	T	rs600038	chr9:136151806	chr9:133276354	C	T	1	0.99411	1	Self-reported rectal cancer	EFO_1000657	Neale B	UKBB	European	2017	-5.769e-05	8.225e-05	0.4831	-	337159	253	336906	1	risk diff	Neale-B_UKBB_EUR_2017
rs579459	rs579459	chr9:136154168	chr9:133278724	C	T	rs600038	chr9:136151806	chr9:133276354	C	T	1	0.99411	1	Treatment with dipyridamole	EFO_0007056	Neale B	UKBB	European	2017	8.934e-05	0.0001274	0.4832	+	337159	608	336551	1	risk diff	Neale-B_UKBB_EUR_2017
rs579459	rs579459	chr9:136154168	chr9:133278724	C	T	chr9:136149399	chr9:136149399	chr9:133273983	A	G	1	0.82865	0.9932	High density lipoprotein	EFO_0004612	Prins B	28887542	European	2017	0.01	0.02	0.4832	+	9961	0	9961	1	IVNT	Prins-B_HDL_EUR_2017
rs579459	rs579459	chr9:136154168	chr9:133278724	C	T	rs600038	chr9:136151806	chr9:133276354	C	T	1	0.99411	1	Follow-up examination after treatment for conditions other than malignant neoplasms	EFO_0009642	Neale B	UKBB	European	2017	0.0002584	0.0003687	0.4833	+	337199	5162	332037	1	risk diff	Neale-B_UKBB_EUR_2017
rs579459	rs579459	chr9:136154168	chr9:133278724	C	T	rs651007	chr9:136153875	chr9:133278431	T	C	1	1	1	Other disorders of middle ear and mastoid	EFO_1001455	Neale B	UKBB	European	2017	-4.886e-05	6.971e-05	0.4834	-	337199	182	337017	1	risk diff	Neale-B_UKBB_EUR_2017
rs579459	rs579459	chr9:136154168	chr9:133278724	C	T	rs635634	chr9:136155000	chr9:133279427	T	C	1	0.83452	1	Treatment with salazopyrin 500mg tablet	EFO_0007056	Neale B	UKBB	European	2017	-5.579e-05	7.96e-05	0.4834	-	337159	216	336943	1	risk diff	Neale-B_UKBB_EUR_2017
rs579459	rs579459	chr9:136154168	chr9:133278724	C	T	chr9:136149399	chr9:136149399	chr9:133273983	A	G	1	0.82865	0.9932	Fracture of neck	EFO_0003931	Neale B	UKBB	European	2017	4.022e-05	5.739e-05	0.4834	+	337199	113	337086	1	risk diff	Neale-B_UKBB_EUR_2017
rs579459	rs579459	chr9:136154168	chr9:133278724	C	T	rs579459	chr9:136154168	chr9:133278724	C	T	0	1	1	Treatment with loratadine	EFO_0007056	Neale B	UKBB	European	2017	0.0001778	0.0002538	0.4835	+	337159	2430	334729	1	risk diff	Neale-B_UKBB_EUR_2017
rs579459	rs579459	chr9:136154168	chr9:133278724	C	T	rs649129	chr9:136154304	-	T	C	1	1	1	Treatment with ispaghula husk product	EFO_0007056	Neale B	UKBB	European	2017	-3.836e-05	5.475e-05	0.4835	-	337159	112	337047	1	risk diff	Neale-B_UKBB_EUR_2017
rs579459	rs579459	chr9:136154168	chr9:133278724	C	T	rs532436	chr9:136149830	chr9:133274414	A	G	1	0.82865	0.9932	Treatment with dutasteride	EFO_0007056	Neale B	UKBB	European	2017	-6.034e-05	8.611e-05	0.4835	-	337159	255	336904	1	risk diff	Neale-B_UKBB_EUR_2017
rs579459	rs579459	chr9:136154168	chr9:133278724	C	T	chr9:136141870	chr9:136141870	chr9:133266456	T	C	1	0.82314	0.99316	Mean time to correctly identify matches	-	Neale B	UKBB	European	2017	-0.002165	0.003089	0.4835	-	335139	0	335139	1	IVNT	Neale-B_UKBB_EUR_2017
rs579459	rs579459	chr9:136154168	chr9:133278724	C	T	rs579459	chr9:136154168	chr9:133278724	C	T	0	1	1	Treatment with peptac liquid	EFO_0007056	Neale B	UKBB	European	2017	6.483e-05	9.255e-05	0.4836	+	337159	321	336838	1	risk diff	Neale-B_UKBB_EUR_2017
rs579459	rs579459	chr9:136154168	chr9:133278724	C	T	rs495828	chr9:136154867	chr9:133279294	T	G	1	1	1	Self-reported uterine or endometrial cancer	EFO_0007532;EFO_1001512	Neale B	UKBB	European	2017	0.0001044	0.000149	0.4836	+	337159	843	336316	1	risk diff	Neale-B_UKBB_EUR_2017
rs579459	rs579459	chr9:136154168	chr9:133278724	C	T	rs600038	chr9:136151806	chr9:133276354	C	T	1	0.99411	1	General pain for 3+ months	EFO_0003843	Neale B	UKBB	European	2017	0.006475	0.009243	0.4836	+	5052	4216	836	1	risk diff	Neale-B_UKBB_EUR_2017
rs579459	rs579459	chr9:136154168	chr9:133278724	C	T	rs635634	chr9:136155000	chr9:133279427	T	C	1	0.83452	1	Self-reported bells palsy or facial nerve palsy	EFO_0007167	Neale B	UKBB	European	2017	6.776e-05	9.672e-05	0.4836	+	337159	319	336840	1	risk diff	Neale-B_UKBB_EUR_2017
rs579459	rs579459	chr9:136154168	chr9:133278724	C	T	chr9:136149399	chr9:136149399	chr9:133273983	A	G	1	0.82865	0.9932	Superficial injury of lower leg	EFO_0009508	Neale B	UKBB	European	2017	-4.506e-05	6.433e-05	0.4836	-	337199	142	337057	1	risk diff	Neale-B_UKBB_EUR_2017
rs579459	rs579459	chr9:136154168	chr9:133278724	C	T	chr9:136149399	chr9:136149399	chr9:133273983	A	G	1	0.82865	0.9932	Self-reported sarcoma or fibrosarcoma	EFO_0000691;EFO_0002087	Neale B	UKBB	European	2017	5.087e-05	7.263e-05	0.4837	+	337159	181	336978	1	risk diff	Neale-B_UKBB_EUR_2017
rs579459	rs579459	chr9:136154168	chr9:133278724	C	T	rs495828	chr9:136154867	chr9:133279294	T	G	1	1	1	CD4:%TM (1); CD4 TM (CD27+CD127-)	OBA_VT1000783	Roederer M	25772697	European	2015	0.01751	0.02501	0.4838	+	458	0	458	1	-	Roederer-M_Immune-System_EUR_2015
rs579459	rs579459	chr9:136154168	chr9:133278724	C	T	rs600038	chr9:136151806	chr9:133276354	C	T	1	0.99411	1	Superficial injury of head	EFO_0000546	Neale B	UKBB	European	2017	7.917e-05	0.0001131	0.4839	+	337199	479	336720	1	risk diff	Neale-B_UKBB_EUR_2017
rs579459	rs579459	chr9:136154168	chr9:133278724	C	T	rs532436	chr9:136149830	chr9:133274414	A	G	1	0.82865	0.9932	Treatment with lorazepam	EFO_0007056	Neale B	UKBB	European	2017	3.997e-05	5.71e-05	0.4839	+	337159	112	337047	1	risk diff	Neale-B_UKBB_EUR_2017
rs579459	rs579459	chr9:136154168	chr9:133278724	C	T	rs651007	chr9:136153875	chr9:133278431	T	C	1	1	1	Acute pharyngitis	EFO_0009657	Neale B	UKBB	European	2017	-5.203e-05	7.434e-05	0.484	-	337199	207	336992	1	risk diff	Neale-B_UKBB_EUR_2017
rs579459	rs579459	chr9:136154168	chr9:133278724	C	T	rs600038	chr9:136151806	chr9:133276354	C	T	1	0.99411	1	Treatment with micronor tablet	EFO_0007056	Neale B	UKBB	European	2017	7.881e-05	0.0001126	0.484	+	337159	475	336684	1	risk diff	Neale-B_UKBB_EUR_2017
rs579459	rs579459	chr9:136154168	chr9:133278724	C	T	chr9:136141870	chr9:136141870	chr9:133266456	T	C	1	0.82314	0.99316	Relative age of first facial hair	EFO_0007822	Neale B	UKBB	European	2017	0.001423	0.002033	0.484	+	151113	0	151113	1	-	Neale-B_UKBB_EUR_2017
rs579459	rs579459	chr9:136154168	chr9:133278724	C	T	chr9:136141870	chr9:136141870	chr9:133266456	T	C	1	0.82314	0.99316	Self-reported bladder cancer	EFO_0000292	Neale B	UKBB	European	2017	-0.0001067	0.0001525	0.484	-	337159	799	336360	1	risk diff	Neale-B_UKBB_EUR_2017
rs579459	rs579459	chr9:136154168	chr9:133278724	C	T	rs579459	chr9:136154168	chr9:133278724	C	T	0	1	1	Treatment with sodium thyroxine	EFO_0007056	Neale B	UKBB	European	2017	-4.558e-05	6.514e-05	0.4841	-	337159	159	337000	1	risk diff	Neale-B_UKBB_EUR_2017
rs579459	rs579459	chr9:136154168	chr9:133278724	C	T	rs649129	chr9:136154304	-	T	C	1	1	1	Treatment with amitriptyline	EFO_0007056	Neale B	UKBB	European	2017	-0.0002866	0.0004096	0.4841	-	337159	6403	330756	1	risk diff	Neale-B_UKBB_EUR_2017
rs579459	rs579459	chr9:136154168	chr9:133278724	C	T	chr9:136149399	chr9:136149399	chr9:133273983	A	G	1	0.82865	0.9932	Treatment with levetiracetam	EFO_0007056	Neale B	UKBB	European	2017	4.643e-05	6.634e-05	0.4841	+	337159	151	337008	1	risk diff	Neale-B_UKBB_EUR_2017
rs579459	rs579459	chr9:136154168	chr9:133278724	C	T	rs495828	chr9:136154867	chr9:133279294	T	G	1	1	1	Home area population density: England or Wales - town and fringe	-	Neale B	UKBB	European	2017	-0.0005438	0.0007774	0.4842	-	333997	24243	309754	1	risk diff	Neale-B_UKBB_EUR_2017
rs579459	rs579459	chr9:136154168	chr9:133278724	C	T	rs600038	chr9:136151806	chr9:133276354	C	T	1	0.99411	1	Treatment with becotide 50 inhaler	EFO_0007056	Neale B	UKBB	European	2017	-0.0001638	0.0002342	0.4842	-	337159	2063	335096	1	risk diff	Neale-B_UKBB_EUR_2017
rs579459	rs579459	chr9:136154168	chr9:133278724	C	T	rs600038	chr9:136151806	chr9:133276354	C	T	1	0.99411	1	Low grade serous ovarian cancer	EFO_1001516	Phelan M	28346442	European	2017	-0.04133	0.05926	0.4842	-	41953	1012	40941	63	log OR	Phelan-M_LGSOC_EUR_2017
rs579459	rs579459	chr9:136154168	chr9:133278724	C	T	rs532436	chr9:136149830	chr9:133274414	A	G	1	0.82865	0.9932	Adopted as a child	-	Neale B	UKBB	European	2017	-0.0002536	0.0003625	0.4842	-	336743	4567	332176	1	risk diff	Neale-B_UKBB_EUR_2017
rs579459	rs579459	chr9:136154168	chr9:133278724	C	T	rs651007	chr9:136153875	chr9:133278431	T	C	1	1	1	Low grade and borderline serous ovarian cancer	EFO_1001516	Phelan M	28346442	European	2017	-0.02462	0.03525	0.4843	-	43907	2966	40941	63	log OR	Phelan-M_LGBSOC_EUR_2017
rs579459	rs579459	chr9:136154168	chr9:133278724	C	T	rs635634	chr9:136155000	chr9:133279427	T	C	1	0.83452	1	Previously smoked cigarettes on most or all days	EFO_0005671	Neale B	UKBB	European	2017	-0.014	0.02001	0.4843	-	1880	1256	624	1	risk diff	Neale-B_UKBB_EUR_2017
rs579459	rs579459	chr9:136154168	chr9:133278724	C	T	rs651007	chr9:136153875	chr9:133278431	T	C	1	1	1	Treatment with ismn - isosorbide mononitrate	EFO_0007056	Neale B	UKBB	European	2017	4.942e-05	7.067e-05	0.4844	+	337159	187	336972	1	risk diff	Neale-B_UKBB_EUR_2017
rs579459	rs579459	chr9:136154168	chr9:133278724	C	T	rs600038	chr9:136151806	chr9:133276354	C	T	1	0.99411	1	Unspecified diabetes mellitus	EFO_0000400	Neale B	UKBB	European	2017	-5.214e-05	7.457e-05	0.4844	-	337199	208	336991	1	risk diff	Neale-B_UKBB_EUR_2017
rs579459	rs579459	chr9:136154168	chr9:133278724	C	T	rs532436	chr9:136149830	chr9:133274414	A	G	1	0.82865	0.9932	Treatment with vascalpha 5mg m or r tablet	EFO_0007056	Neale B	UKBB	European	2017	-3.921e-05	5.607e-05	0.4844	-	337159	108	337051	1	risk diff	Neale-B_UKBB_EUR_2017
rs579459	rs579459	chr9:136154168	chr9:133278724	C	T	rs579459	chr9:136154168	chr9:133278724	C	T	0	1	1	Chest pain due to walking ceases when standing still	EFO_0003843	Neale B	UKBB	European	2017	-0.003467	0.00496	0.4845	-	18695	15234	3461	1	risk diff	Neale-B_UKBB_EUR_2017
rs579459	rs579459	chr9:136154168	chr9:133278724	C	T	rs649129	chr9:136154304	-	T	C	1	1	1	Other nontraumatic intracranial haemorrhage	EFO_0000551	Neale B	UKBB	European	2017	4.138e-05	5.92e-05	0.4845	+	337199	131	337068	1	risk diff	Neale-B_UKBB_EUR_2017
rs579459	rs579459	chr9:136154168	chr9:133278724	C	T	rs579459	chr9:136154168	chr9:133278724	C	T	0	1	1	Treatment with cyanocobalamin product	EFO_0007056	Neale B	UKBB	European	2017	-3.148e-05	4.505e-05	0.4846	-	337159	76	337083	1	risk diff	Neale-B_UKBB_EUR_2017
rs579459	rs579459	chr9:136154168	chr9:133278724	C	T	chr9:136141870	chr9:136141870	chr9:133266456	T	C	1	0.82314	0.99316	Self-reported cerebral aneurysm	EFO_0003870	Neale B	UKBB	European	2017	5.675e-05	8.119e-05	0.4846	+	337159	226	336933	1	risk diff	Neale-B_UKBB_EUR_2017
rs579459	rs579459	chr9:136154168	chr9:133278724	C	T	rs579459	chr9:136154168	chr9:133278724	C	T	0	1	1	Self-reported pleurisy	EFO_1001825	Neale B	UKBB	European	2017	0.0001204	0.0001723	0.4847	+	337159	1115	336044	1	risk diff	Neale-B_UKBB_EUR_2017
rs579459	rs579459	chr9:136154168	chr9:133278724	C	T	rs651007	chr9:136153875	chr9:133278431	T	C	1	1	1	Treatment with arthrotec tablet	EFO_0007056	Neale B	UKBB	European	2017	7.884e-05	0.0001128	0.4847	+	337159	477	336682	1	risk diff	Neale-B_UKBB_EUR_2017
rs579459	rs579459	chr9:136154168	chr9:133278724	C	T	rs649129	chr9:136154304	-	T	C	1	1	1	Treatment with estradiol product	EFO_0007056	Neale B	UKBB	European	2017	-8.626e-05	0.0001234	0.4847	-	337159	571	336588	1	risk diff	Neale-B_UKBB_EUR_2017
rs579459	rs579459	chr9:136154168	chr9:133278724	C	T	rs495828	chr9:136154867	chr9:133279294	T	G	1	1	1	Cause of death: acute pancreatitis, unspecified	-	Neale B	UKBB	European	2017	-0.0007184	0.001028	0.4847	-	7637	21	7616	1	risk diff	Neale-B_UKBB_EUR_2017
rs579459	rs579459	chr9:136154168	chr9:133278724	C	T	rs635634	chr9:136155000	chr9:133279427	T	C	1	0.83452	1	Cause of death: chronic ischaemic heart disease, unspecified	-	Neale B	UKBB	European	2017	-0.002642	0.003782	0.4848	-	7637	266	7371	1	risk diff	Neale-B_UKBB_EUR_2017
rs579459	rs579459	chr9:136154168	chr9:133278724	C	T	rs579459	chr9:136154168	chr9:133278724	C	T	0	1	1	Illnesses of father: prostate cancer	EFO_0001663	Neale B	UKBB	European	2017	0.0005925	0.0008482	0.4849	+	292710	22534	270176	1	risk diff	Neale-B_UKBB_EUR_2017
rs579459	rs579459	chr9:136154168	chr9:133278724	C	T	rs651007	chr9:136153875	chr9:133278431	T	C	1	1	1	Treatment with sodium thyroxine	EFO_0007056	Neale B	UKBB	European	2017	-4.552e-05	6.516e-05	0.4849	-	337159	159	337000	1	risk diff	Neale-B_UKBB_EUR_2017
rs579459	rs579459	chr9:136154168	chr9:133278724	C	T	chr9:136141870	chr9:136141870	chr9:133266456	T	C	1	0.82314	0.99316	Obesity	EFO_0001073	Neale B	UKBB	European	2017	5.554e-05	7.954e-05	0.485	+	337199	217	336982	1	risk diff	Neale-B_UKBB_EUR_2017
rs579459	rs579459	chr9:136154168	chr9:133278724	C	T	rs579459	chr9:136154168	chr9:133278724	C	T	0	1	1	Treatment with carmellose	EFO_0007056	Neale B	UKBB	European	2017	-4.221e-05	6.048e-05	0.4852	-	337159	137	337022	1	risk diff	Neale-B_UKBB_EUR_2017
rs579459	rs579459	chr9:136154168	chr9:133278724	C	T	rs649129	chr9:136154304	-	T	C	1	1	1	Self-reported erectile dysfunction or impotence	EFO_0004234	Neale B	UKBB	European	2017	-5.128e-05	7.349e-05	0.4853	-	337159	202	336957	1	risk diff	Neale-B_UKBB_EUR_2017
rs579459	rs579459	chr9:136154168	chr9:133278724	C	T	chr9:136141870	chr9:136141870	chr9:133266456	T	C	1	0.82314	0.99316	Other diseases of jaws	EFO_0009468	Neale B	UKBB	European	2017	4.163e-05	5.966e-05	0.4853	+	337199	122	337077	1	risk diff	Neale-B_UKBB_EUR_2017
rs579459	rs579459	chr9:136154168	chr9:133278724	C	T	rs649129	chr9:136154304	-	T	C	1	1	1	Treatment with femoston 1 or 10 tablet	EFO_0007056	Neale B	UKBB	European	2017	-8.243e-05	0.0001182	0.4854	-	337159	523	336636	1	risk diff	Neale-B_UKBB_EUR_2017
rs579459	rs579459	chr9:136154168	chr9:133278724	C	T	chr9:136141870	chr9:136141870	chr9:133266456	T	C	1	0.82314	0.99316	Current employment status: doing unpaid or voluntary work	EFO_0005241	Neale B	UKBB	European	2017	0.0004124	0.0005912	0.4854	+	336252	12407	323845	1	risk diff	Neale-B_UKBB_EUR_2017
rs579459	rs579459	chr9:136154168	chr9:133278724	C	T	rs579459	chr9:136154168	chr9:133278724	C	T	0	1	1	Vitamin and mineral supplements: vitamin A	EFO_0004729	Neale B	UKBB	European	2017	-0.0002819	0.0004042	0.4855	-	335591	6173	329418	1	risk diff	Neale-B_UKBB_EUR_2017
rs579459	rs579459	chr9:136154168	chr9:133278724	C	T	rs651007	chr9:136153875	chr9:133278431	T	C	1	1	1	Treatment with cyanocobalamin product	EFO_0007056	Neale B	UKBB	European	2017	-3.143e-05	4.506e-05	0.4855	-	337159	76	337083	1	risk diff	Neale-B_UKBB_EUR_2017
rs579459	rs579459	chr9:136154168	chr9:133278724	C	T	chr9:136141870	chr9:136141870	chr9:133266456	T	C	1	0.82314	0.99316	Treatment with estradiol product	EFO_0007056	Neale B	UKBB	European	2017	-8.991e-05	0.0001289	0.4855	-	337159	571	336588	1	risk diff	Neale-B_UKBB_EUR_2017
rs579459	rs579459	chr9:136154168	chr9:133278724	C	T	chr9:136149399	chr9:136149399	chr9:133273983	A	G	1	0.82865	0.9932	Right eye astigmatism	-	Neale B	UKBB	European	2017	-0.004688	0.006723	0.4856	-	8863	1302	7561	1	risk diff	Neale-B_UKBB_EUR_2017
rs579459	rs579459	chr9:136154168	chr9:133278724	C	T	rs532436	chr9:136149830	chr9:133274414	A	G	1	0.82865	0.9932	Self-reported stomach cancer	EFO_0003897	Neale B	UKBB	European	2017	4.139e-05	5.935e-05	0.4856	+	337159	121	337038	1	risk diff	Neale-B_UKBB_EUR_2017
rs579459	rs579459	chr9:136154168	chr9:133278724	C	T	rs600038	chr9:136151806	chr9:133276354	C	T	1	0.99411	1	Treatment with quetiapine	EFO_0007056	Neale B	UKBB	European	2017	-5.048e-05	7.24e-05	0.4857	-	337159	196	336963	1	risk diff	Neale-B_UKBB_EUR_2017
rs579459	rs579459	chr9:136154168	chr9:133278724	C	T	chr9:136149399	chr9:136149399	chr9:133273983	A	G	1	0.82865	0.9932	Volume depletion	-	Neale B	UKBB	European	2017	-4.071e-05	5.84e-05	0.4857	-	337199	117	337082	1	risk diff	Neale-B_UKBB_EUR_2017
rs579459	rs579459	chr9:136154168	chr9:133278724	C	T	rs532436	chr9:136149830	chr9:133274414	A	G	1	0.82865	0.9932	Lichen simplex chronicus and prurigo	EFO_1000724	Neale B	UKBB	European	2017	3.322e-05	4.765e-05	0.4857	+	337199	78	337121	1	risk diff	Neale-B_UKBB_EUR_2017
rs579459	rs579459	chr9:136154168	chr9:133278724	C	T	rs495828	chr9:136154867	chr9:133279294	T	G	1	1	1	Self-reported renal failure not requiring dialysis	EFO_0003884	Neale B	UKBB	European	2017	5.813e-05	8.339e-05	0.4858	+	337159	263	336896	1	risk diff	Neale-B_UKBB_EUR_2017
rs579459	rs579459	chr9:136154168	chr9:133278724	C	T	rs600038	chr9:136151806	chr9:133276354	C	T	1	0.99411	1	Self-reported throat or larynx disorder	EFO_0009479	Neale B	UKBB	European	2017	6.263e-05	8.985e-05	0.4858	+	337159	302	336857	1	risk diff	Neale-B_UKBB_EUR_2017
rs579459	rs579459	chr9:136154168	chr9:133278724	C	T	rs532436	chr9:136149830	chr9:133274414	A	G	1	0.82865	0.9932	Frequency of strenuous sports in last 4 weeks	EFO_0008002	Neale B	UKBB	European	2017	-0.007768	0.01115	0.4858	-	34321	0	34321	1	-	Neale-B_UKBB_EUR_2017
rs579459	rs579459	chr9:136154168	chr9:133278724	C	T	chr9:136141870	chr9:136141870	chr9:133266456	T	C	1	0.82314	0.99316	Self-reported dupuytrens contracture	EFO_0003899	Neale B	UKBB	European	2017	5.855e-05	8.4e-05	0.4858	+	337159	242	336917	1	risk diff	Neale-B_UKBB_EUR_2017
rs579459	rs579459	chr9:136154168	chr9:133278724	C	T	rs651007	chr9:136153875	chr9:133278431	T	C	1	1	1	Other diseases of inner ear	EFO_0009604	Neale B	UKBB	European	2017	6.531e-05	9.371e-05	0.4859	+	337199	329	336870	1	risk diff	Neale-B_UKBB_EUR_2017
rs579459	rs579459	chr9:136154168	chr9:133278724	C	T	rs649129	chr9:136154304	-	T	C	1	1	1	Self-reported fracture vertebra or crush fracture / vertebral collapse	EFO_0003902	Neale B	UKBB	European	2017	-5.721e-05	8.211e-05	0.4859	-	337159	252	336907	1	risk diff	Neale-B_UKBB_EUR_2017
rs579459	rs579459	chr9:136154168	chr9:133278724	C	T	rs651007	chr9:136153875	chr9:133278431	T	C	1	1	1	Treatment with carmellose	EFO_0007056	Neale B	UKBB	European	2017	-4.214e-05	6.049e-05	0.4861	-	337159	137	337022	1	risk diff	Neale-B_UKBB_EUR_2017
rs579459	rs579459	chr9:136154168	chr9:133278724	C	T	rs651007	chr9:136153875	chr9:133278431	T	C	1	1	1	Treatment with hydroxocobalamin product	EFO_0007056	Neale B	UKBB	European	2017	3.299e-05	4.737e-05	0.4861	+	337159	84	337075	1	risk diff	Neale-B_UKBB_EUR_2017
rs579459	rs579459	chr9:136154168	chr9:133278724	C	T	chr9:136149399	chr9:136149399	chr9:133273983	A	G	1	0.82865	0.9932	Other inflammatory liver diseases	EFO_0001421	Neale B	UKBB	European	2017	-4.902e-05	7.039e-05	0.4861	-	337199	170	337029	1	risk diff	Neale-B_UKBB_EUR_2017
rs579459	rs579459	chr9:136154168	chr9:133278724	C	T	rs649129	chr9:136154304	-	T	C	1	1	1	Self-reported rectal cancer	EFO_1000657	Neale B	UKBB	European	2017	-5.729e-05	8.227e-05	0.4862	-	337159	253	336906	1	risk diff	Neale-B_UKBB_EUR_2017
rs579459	rs579459	chr9:136154168	chr9:133278724	C	T	rs600038	chr9:136151806	chr9:133276354	C	T	1	0.99411	1	Treatment with femoston 1 or 10 tablet	EFO_0007056	Neale B	UKBB	European	2017	-8.226e-05	0.0001181	0.4862	-	337159	523	336636	1	risk diff	Neale-B_UKBB_EUR_2017
rs579459	rs579459	chr9:136154168	chr9:133278724	C	T	rs649129	chr9:136154304	-	T	C	1	1	1	Unspecified diabetes mellitus	EFO_0000400	Neale B	UKBB	European	2017	-5.192e-05	7.459e-05	0.4863	-	337199	208	336991	1	risk diff	Neale-B_UKBB_EUR_2017
rs579459	rs579459	chr9:136154168	chr9:133278724	C	T	chr9:136149399	chr9:136149399	chr9:133273983	A	G	1	0.82865	0.9932	Had menopause	EFO_0003922	Neale B	UKBB	European	2017	0.00144	0.002068	0.4863	+	152035	111605	40430	1	risk diff	Neale-B_UKBB_EUR_2017
rs579459	rs579459	chr9:136154168	chr9:133278724	C	T	rs115478735	chr9:136149711	chr9:133274295	T	A	1	0.81767	0.99313	Insomnia in males	EFO_0007876;EFO_0004698	Hammerschlag AR	28604731	European	2017	-0.01286	0.01847	0.4863	-	53639	12863	40776	1	log OR	Hammerschlag-AR_Insomnia-M_EUR_2017
rs579459	rs579459	chr9:136154168	chr9:133278724	C	T	rs579459	chr9:136154168	chr9:133278724	C	T	0	1	1	Treatment with ismn - isosorbide mononitrate	EFO_0007056	Neale B	UKBB	European	2017	4.917e-05	7.065e-05	0.4864	+	337159	187	336972	1	risk diff	Neale-B_UKBB_EUR_2017
rs579459	rs579459	chr9:136154168	chr9:133278724	C	T	rs649129	chr9:136154304	-	T	C	1	1	1	Treatment with co-amoxiclav	EFO_0007056	Neale B	UKBB	European	2017	-3.16e-05	4.54e-05	0.4864	-	337159	77	337082	1	risk diff	Neale-B_UKBB_EUR_2017
rs579459	rs579459	chr9:136154168	chr9:133278724	C	T	chr9:136149399	chr9:136149399	chr9:133273983	A	G	1	0.82865	0.9932	Treatment with co-enzyme q10 or ubiquinone/bio-quinone/coenzyme q10	EFO_0007056	Neale B	UKBB	European	2017	-0.0001271	0.0001826	0.4864	-	337159	1148	336011	1	risk diff	Neale-B_UKBB_EUR_2017
rs579459	rs579459	chr9:136154168	chr9:133278724	C	T	rs532436	chr9:136149830	chr9:133274414	A	G	1	0.82865	0.9932	Treatment with sodium bicarbonate	EFO_0007056	Neale B	UKBB	European	2017	-3.602e-05	5.175e-05	0.4864	-	337159	92	337067	1	risk diff	Neale-B_UKBB_EUR_2017
rs579459	rs579459	chr9:136154168	chr9:133278724	C	T	rs649129	chr9:136154304	-	T	C	1	1	1	Self-reported throat or larynx disorder	EFO_0009479	Neale B	UKBB	European	2017	6.255e-05	8.988e-05	0.4865	+	337159	302	336857	1	risk diff	Neale-B_UKBB_EUR_2017
rs579459	rs579459	chr9:136154168	chr9:133278724	C	T	rs649129	chr9:136154304	-	T	C	1	1	1	Treatment with half-inderal la 80mg m or r capsule	EFO_0007056	Neale B	UKBB	European	2017	-4.198e-05	6.033e-05	0.4865	-	337159	136	337023	1	risk diff	Neale-B_UKBB_EUR_2017
rs579459	rs579459	chr9:136154168	chr9:133278724	C	T	rs600038	chr9:136151806	chr9:133276354	C	T	1	0.99411	1	Treatment with half-inderal la 80mg m or r capsule	EFO_0007056	Neale B	UKBB	European	2017	-4.195e-05	6.031e-05	0.4867	-	337159	136	337023	1	risk diff	Neale-B_UKBB_EUR_2017
rs579459	rs579459	chr9:136154168	chr9:133278724	C	T	rs579459	chr9:136154168	chr9:133278724	C	T	0	1	1	Treatment with arthrotec tablet	EFO_0007056	Neale B	UKBB	European	2017	7.844e-05	0.0001128	0.4868	+	337159	477	336682	1	risk diff	Neale-B_UKBB_EUR_2017
rs579459	rs579459	chr9:136154168	chr9:133278724	C	T	rs532436	chr9:136149830	chr9:133274414	A	G	1	0.82865	0.9932	Cause of death: malignant neoplasms of independent multiple sites	-	Neale B	UKBB	European	2017	-0.0007344	0.001056	0.4869	-	7637	20	7617	1	risk diff	Neale-B_UKBB_EUR_2017
rs579459	rs579459	chr9:136154168	chr9:133278724	C	T	rs579459	chr9:136154168	chr9:133278724	C	T	0	1	1	Treatment with hydroxocobalamin product	EFO_0007056	Neale B	UKBB	European	2017	3.292e-05	4.736e-05	0.487	+	337159	84	337075	1	risk diff	Neale-B_UKBB_EUR_2017
rs579459	rs579459	chr9:136154168	chr9:133278724	C	T	rs579459	chr9:136154168	chr9:133278724	C	T	0	1	1	Treatment with insulin	EFO_0007056	Neale B	UKBB	European	2017	0.0002489	0.0003581	0.487	+	180203	1377	178826	1	risk diff	Neale-B_UKBB_EUR_2017
rs579459	rs579459	chr9:136154168	chr9:133278724	C	T	rs495828	chr9:136154867	chr9:133279294	T	G	1	1	1	Pneumothorax	EFO_0009686	Neale B	UKBB	European	2017	5.179e-05	7.451e-05	0.487	+	337199	210	336989	1	risk diff	Neale-B_UKBB_EUR_2017
rs579459	rs579459	chr9:136154168	chr9:133278724	C	T	rs635634	chr9:136155000	chr9:133279427	T	C	1	0.83452	1	Suppurative and unspecified otitis media	EFO_0007503	Neale B	UKBB	European	2017	-7.041e-05	0.0001013	0.487	-	337199	350	336849	1	risk diff	Neale-B_UKBB_EUR_2017
rs579459	rs579459	chr9:136154168	chr9:133278724	C	T	chr9:136141870	chr9:136141870	chr9:133266456	T	C	1	0.82314	0.99316	Unspecified renal failure	EFO_1002048	Neale B	UKBB	European	2017	4.214e-05	6.062e-05	0.487	+	337199	126	337073	1	risk diff	Neale-B_UKBB_EUR_2017
rs579459	rs579459	chr9:136154168	chr9:133278724	C	T	rs649129	chr9:136154304	-	T	C	1	1	1	Self-reported prolapsed disc or slipped disc	EFO_1001317	Neale B	UKBB	European	2017	-0.0002679	0.0003854	0.4871	-	337159	5644	331515	1	risk diff	Neale-B_UKBB_EUR_2017
rs579459	rs579459	chr9:136154168	chr9:133278724	C	T	rs579459	chr9:136154168	chr9:133278724	C	T	0	1	1	Self-reported iron deficiency anaemia	-	Neale B	UKBB	European	2017	-0.0001533	0.0002207	0.4872	-	337159	1836	335323	1	risk diff	Neale-B_UKBB_EUR_2017
rs579459	rs579459	chr9:136154168	chr9:133278724	C	T	rs600038	chr9:136151806	chr9:133276354	C	T	1	0.99411	1	Hypertrophy of breast	EFO_0002460	Neale B	UKBB	European	2017	7.649e-05	0.0001101	0.4873	+	337199	454	336745	1	risk diff	Neale-B_UKBB_EUR_2017
rs579459	rs579459	chr9:136154168	chr9:133278724	C	T	rs600038	chr9:136151806	chr9:133276354	C	T	1	0.99411	1	Other arthrosis	EFO_0005856	Neale B	UKBB	European	2017	-0.0001777	0.0002559	0.4874	-	337199	2466	334733	1	risk diff	Neale-B_UKBB_EUR_2017
rs579459	rs579459	chr9:136154168	chr9:133278724	C	T	rs532436	chr9:136149830	chr9:133274414	A	G	1	0.82865	0.9932	Self-reported squamous cell carcinoma	EFO_0000707	Neale B	UKBB	European	2017	7.528e-05	0.0001084	0.4874	+	337159	404	336755	1	risk diff	Neale-B_UKBB_EUR_2017
rs579459	rs579459	chr9:136154168	chr9:133278724	C	T	rs495828	chr9:136154867	chr9:133279294	T	G	1	1	1	Treatment with maxidex eye drops	EFO_0007056	Neale B	UKBB	European	2017	-3.252e-05	4.686e-05	0.4876	-	337159	83	337076	1	risk diff	Neale-B_UKBB_EUR_2017
rs579459	rs579459	chr9:136154168	chr9:133278724	C	T	chr9:136149399	chr9:136149399	chr9:133273983	A	G	1	0.82865	0.9932	Self-reported infectious mononucleosis or glandular fever / epstein barr virus	EFO_0007326	Neale B	UKBB	European	2017	-7.702e-05	0.000111	0.4877	-	337159	423	336736	1	risk diff	Neale-B_UKBB_EUR_2017
rs579459	rs579459	chr9:136154168	chr9:133278724	C	T	chr9:136141870	chr9:136141870	chr9:133266456	T	C	1	0.82314	0.99316	Superficial injury of lower leg	EFO_0009508	Neale B	UKBB	European	2017	-4.466e-05	6.436e-05	0.4877	-	337199	142	337057	1	risk diff	Neale-B_UKBB_EUR_2017
rs579459	rs579459	chr9:136154168	chr9:133278724	C	T	rs495828	chr9:136154867	chr9:133279294	T	G	1	1	1	CD27 on CD4 T; CD4 T	OBA_VT1000783	Roederer M	25772697	European	2015	0.01695	0.02444	0.4878	+	460	0	460	1	-	Roederer-M_Immune-System_EUR_2015
rs579459	rs579459	chr9:136154168	chr9:133278724	C	T	rs532436	chr9:136149830	chr9:133274414	A	G	1	0.82865	0.9932	Insomnia in males	EFO_0007876;EFO_0004698	Hammerschlag AR	28604731	European	2017	-0.01279	0.01844	0.4878	-	53639	12863	40776	1	log OR	Hammerschlag-AR_Insomnia-M_EUR_2017
rs579459	rs579459	chr9:136154168	chr9:133278724	C	T	rs532436	chr9:136149830	chr9:133274414	A	G	1	0.82865	0.9932	Treatment with b12 - hydroxocobalamin prep	EFO_0007056	Neale B	UKBB	European	2017	6.195e-05	8.929e-05	0.4878	+	337159	274	336885	1	risk diff	Neale-B_UKBB_EUR_2017
rs579459	rs579459	chr9:136154168	chr9:133278724	C	T	chr9:136141870	chr9:136141870	chr9:133266456	T	C	1	0.82314	0.99316	Self-reported iron deficiency anaemia	-	Neale B	UKBB	European	2017	-0.00016	0.0002307	0.4878	-	337159	1836	335323	1	risk diff	Neale-B_UKBB_EUR_2017
rs579459	rs579459	chr9:136154168	chr9:133278724	C	T	rs579459	chr9:136154168	chr9:133278724	C	T	0	1	1	Other diseases of inner ear	EFO_0009604	Neale B	UKBB	European	2017	6.498e-05	9.368e-05	0.4879	+	337199	329	336870	1	risk diff	Neale-B_UKBB_EUR_2017
rs579459	rs579459	chr9:136154168	chr9:133278724	C	T	rs649129	chr9:136154304	-	T	C	1	1	1	Self-reported other renal or kidney problem	-	Neale B	UKBB	European	2017	-0.0001338	0.0001929	0.4879	-	337159	1395	335764	1	risk diff	Neale-B_UKBB_EUR_2017
rs579459	rs579459	chr9:136154168	chr9:133278724	C	T	rs600038	chr9:136151806	chr9:133276354	C	T	1	0.99411	1	Self-reported irritable bowel syndrome	EFO_0000555	Neale B	UKBB	European	2017	-0.000317	0.000457	0.4879	-	337159	8030	329129	1	risk diff	Neale-B_UKBB_EUR_2017
rs579459	rs579459	chr9:136154168	chr9:133278724	C	T	rs600038	chr9:136151806	chr9:133276354	C	T	1	0.99411	1	Treatment with co-amoxiclav	EFO_0007056	Neale B	UKBB	European	2017	-3.148e-05	4.539e-05	0.4879	-	337159	77	337082	1	risk diff	Neale-B_UKBB_EUR_2017
rs579459	rs579459	chr9:136154168	chr9:133278724	C	T	rs532436	chr9:136149830	chr9:133274414	A	G	1	0.82865	0.9932	Treatment with spironolactone	EFO_0007056	Neale B	UKBB	European	2017	-9.214e-05	0.0001328	0.4879	-	337159	607	336552	1	risk diff	Neale-B_UKBB_EUR_2017
rs579459	rs579459	chr9:136154168	chr9:133278724	C	T	chr9:136141870	chr9:136141870	chr9:133266456	T	C	1	0.82314	0.99316	Other headache syndromes	EFO_0009550	Neale B	UKBB	European	2017	-5.441e-05	7.844e-05	0.4879	-	337199	211	336988	1	risk diff	Neale-B_UKBB_EUR_2017
rs579459	rs579459	chr9:136154168	chr9:133278724	C	T	rs579459	chr9:136154168	chr9:133278724	C	T	0	1	1	Self-reported eye and or or adnexal cancer	EFO_0003824	Neale B	UKBB	European	2017	-3.619e-05	5.219e-05	0.488	-	337159	102	337057	1	risk diff	Neale-B_UKBB_EUR_2017
rs579459	rs579459	chr9:136154168	chr9:133278724	C	T	rs495828	chr9:136154867	chr9:133279294	T	G	1	1	1	Major depressive disorder	EFO_0003761	PGC	22472876	European	2013	-0.01766	0.0256	0.488	-	18759	9240	9519	9	log OR	PGC_MDD_EUR_2013
rs579459	rs579459	chr9:136154168	chr9:133278724	C	T	rs635634	chr9:136155000	chr9:133279427	T	C	1	0.83452	1	High density lipoprotein	EFO_0004612	Prins B	28887542	European	2017	0.01	0.02	0.488	+	9961	0	9961	1	IVNT	Prins-B_HDL_EUR_2017
rs579459	rs579459	chr9:136154168	chr9:133278724	C	T	rs600038	chr9:136151806	chr9:133276354	C	T	1	0.99411	1	Frequency of depressed mood in last 2 weeks	-	Neale B	UKBB	European	2017	-0.001279	0.001845	0.4882	-	323267	0	323267	1	-	Neale-B_UKBB_EUR_2017
rs579459	rs579459	chr9:136154168	chr9:133278724	C	T	chr9:136149399	chr9:136149399	chr9:133273983	A	G	1	0.82865	0.9932	Number of treatments or medications taken	EFO_0007056	Neale B	UKBB	European	2017	0.001737	0.002506	0.4882	+	337159	0	337159	1	-	Neale-B_UKBB_EUR_2017
rs579459	rs579459	chr9:136154168	chr9:133278724	C	T	chr9:136141870	chr9:136141870	chr9:133266456	T	C	1	0.82314	0.99316	Unspecified lump in breast	EFO_1000848	Neale B	UKBB	European	2017	-0.0001179	0.0001701	0.4882	-	337199	997	336202	1	risk diff	Neale-B_UKBB_EUR_2017
rs579459	rs579459	chr9:136154168	chr9:133278724	C	T	rs495828	chr9:136154867	chr9:133279294	T	G	1	1	1	Insomnia in females	EFO_0007876;EFO_0004698	Hammerschlag AR	28604731	European	2017	0.01055	0.01522	0.4883	+	59367	19521	39846	1	log OR	Hammerschlag-AR_Insomnia-F_EUR_2017
rs579459	rs579459	chr9:136154168	chr9:133278724	C	T	rs635634	chr9:136155000	chr9:133279427	T	C	1	0.83452	1	Other headache syndromes	EFO_0009550	Neale B	UKBB	European	2017	-5.452e-05	7.867e-05	0.4883	-	337199	211	336988	1	risk diff	Neale-B_UKBB_EUR_2017
rs579459	rs579459	chr9:136154168	chr9:133278724	C	T	chr9:136141870	chr9:136141870	chr9:133266456	T	C	1	0.82314	0.99316	Frequency of strenuous sports in last 4 weeks	EFO_0008002	Neale B	UKBB	European	2017	-0.007736	0.01116	0.4883	-	34321	0	34321	1	-	Neale-B_UKBB_EUR_2017
rs579459	rs579459	chr9:136154168	chr9:133278724	C	T	chr9:136141870	chr9:136141870	chr9:133266456	T	C	1	0.82314	0.99316	Self-reported fracture ulna	EFO_0003950	Neale B	UKBB	European	2017	3.872e-05	5.587e-05	0.4883	+	337159	107	337052	1	risk diff	Neale-B_UKBB_EUR_2017
rs579459	rs579459	chr9:136154168	chr9:133278724	C	T	rs651007	chr9:136153875	chr9:133278431	T	C	1	1	1	Medication for pain relief, constipation, heartburn: laxatives	EFO_0007056	Neale B	UKBB	European	2017	-0.0003476	0.0005018	0.4884	-	333582	9565	324017	1	risk diff	Neale-B_UKBB_EUR_2017
rs579459	rs579459	chr9:136154168	chr9:133278724	C	T	chr9:136149399	chr9:136149399	chr9:133273983	A	G	1	0.82865	0.9932	Cardiomyopathy	EFO_0000407	Neale B	UKBB	European	2017	-6.313e-05	9.111e-05	0.4884	-	337199	285	336914	1	risk diff	Neale-B_UKBB_EUR_2017
rs579459	rs579459	chr9:136154168	chr9:133278724	C	T	chr9:136141870	chr9:136141870	chr9:133266456	T	C	1	0.82314	0.99316	Treatment with buscopan 10mg tablet	EFO_0007056	Neale B	UKBB	European	2017	-6.62e-05	9.553e-05	0.4884	-	337159	313	336846	1	risk diff	Neale-B_UKBB_EUR_2017
rs579459	rs579459	chr9:136154168	chr9:133278724	C	T	chr9:136149399	chr9:136149399	chr9:133273983	A	G	1	0.82865	0.9932	Treatment with vascalpha 5mg m or r tablet	EFO_0007056	Neale B	UKBB	European	2017	-3.886e-05	5.611e-05	0.4886	-	337159	108	337051	1	risk diff	Neale-B_UKBB_EUR_2017
rs579459	rs579459	chr9:136154168	chr9:133278724	C	T	chr9:136141870	chr9:136141870	chr9:133266456	T	C	1	0.82314	0.99316	Cause of death: malignant neoplasm of rectum	EFO_1000657	Neale B	UKBB	European	2017	-0.00167	0.002411	0.4886	-	7637	105	7532	1	risk diff	Neale-B_UKBB_EUR_2017
rs579459	rs579459	chr9:136154168	chr9:133278724	C	T	rs600038	chr9:136151806	chr9:133276354	C	T	1	0.99411	1	Treatment with motilium 10mg tablet	EFO_0007056	Neale B	UKBB	European	2017	-3.789e-05	5.473e-05	0.4887	-	337159	112	337047	1	risk diff	Neale-B_UKBB_EUR_2017
rs579459	rs579459	chr9:136154168	chr9:133278724	C	T	rs579459	chr9:136154168	chr9:133278724	C	T	0	1	1	Neoplasm of uncertain or unknown behaviour of other and unspecified sites	EFO_0007176	Neale B	UKBB	European	2017	-7.282e-05	0.0001052	0.4888	-	337199	415	336784	1	risk diff	Neale-B_UKBB_EUR_2017
rs579459	rs579459	chr9:136154168	chr9:133278724	C	T	rs579459	chr9:136154168	chr9:133278724	C	T	0	1	1	Recurrent and persistent haematuria	-	Neale B	UKBB	European	2017	-6.562e-05	9.48e-05	0.4888	-	337199	337	336862	1	risk diff	Neale-B_UKBB_EUR_2017
rs579459	rs579459	chr9:136154168	chr9:133278724	C	T	chr9:136149399	chr9:136149399	chr9:133273983	A	G	1	0.82865	0.9932	Self-reported shingles	EFO_0006510	Neale B	UKBB	European	2017	6.352e-05	9.176e-05	0.4888	+	337159	289	336870	1	risk diff	Neale-B_UKBB_EUR_2017
rs579459	rs579459	chr9:136154168	chr9:133278724	C	T	rs651007	chr9:136153875	chr9:133278431	T	C	1	1	1	Self-reported eye and or or adnexal cancer	EFO_0003824	Neale B	UKBB	European	2017	-3.613e-05	5.22e-05	0.4889	-	337159	102	337057	1	risk diff	Neale-B_UKBB_EUR_2017
rs579459	rs579459	chr9:136154168	chr9:133278724	C	T	chr9:136149399	chr9:136149399	chr9:133273983	A	G	1	0.82865	0.9932	Treatment with dutasteride	EFO_0007056	Neale B	UKBB	European	2017	-5.964e-05	8.617e-05	0.4889	-	337159	255	336904	1	risk diff	Neale-B_UKBB_EUR_2017
rs579459	rs579459	chr9:136154168	chr9:133278724	C	T	rs600038	chr9:136151806	chr9:133276354	C	T	1	0.99411	1	Intracranial injury	EFO_0009505	Neale B	UKBB	European	2017	7.501e-05	0.0001084	0.489	+	337199	440	336759	1	risk diff	Neale-B_UKBB_EUR_2017
rs579459	rs579459	chr9:136154168	chr9:133278724	C	T	rs649129	chr9:136154304	-	T	C	1	1	1	Treatment with kliofem tablet	EFO_0007056	Neale B	UKBB	European	2017	5.899e-05	8.527e-05	0.4891	+	337159	272	336887	1	risk diff	Neale-B_UKBB_EUR_2017
rs579459	rs579459	chr9:136154168	chr9:133278724	C	T	chr9:136141870	chr9:136141870	chr9:133266456	T	C	1	0.82314	0.99316	Abnormal findings on diagnostic imaging of other body structures	EFO_0009827	Neale B	UKBB	European	2017	-9.389e-05	0.0001358	0.4892	-	337199	633	336566	1	risk diff	Neale-B_UKBB_EUR_2017
rs579459	rs579459	chr9:136154168	chr9:133278724	C	T	rs649129	chr9:136154304	-	T	C	1	1	1	Acute pharyngitis	EFO_0009657	Neale B	UKBB	European	2017	-5.145e-05	7.441e-05	0.4893	-	337199	207	336992	1	risk diff	Neale-B_UKBB_EUR_2017
rs579459	rs579459	chr9:136154168	chr9:133278724	C	T	rs495828	chr9:136154867	chr9:133279294	T	G	1	1	1	Self-reported prolapsed disc or slipped disc	EFO_1001317	Neale B	UKBB	European	2017	-0.0002649	0.0003832	0.4893	-	337159	5644	331515	1	risk diff	Neale-B_UKBB_EUR_2017
rs579459	rs579459	chr9:136154168	chr9:133278724	C	T	chr9:136149399	chr9:136149399	chr9:133273983	A	G	1	0.82865	0.9932	Mean time to correctly identify matches	-	Neale B	UKBB	European	2017	-0.002135	0.003088	0.4894	-	335139	0	335139	1	IVNT	Neale-B_UKBB_EUR_2017
rs579459	rs579459	chr9:136154168	chr9:133278724	C	T	rs532436	chr9:136149830	chr9:133274414	A	G	1	0.82865	0.9932	Self-reported iron deficiency anaemia	-	Neale B	UKBB	European	2017	-0.0001593	0.0002304	0.4894	-	337159	1836	335323	1	risk diff	Neale-B_UKBB_EUR_2017
rs579459	rs579459	chr9:136154168	chr9:133278724	C	T	rs600038	chr9:136151806	chr9:133276354	C	T	1	0.99411	1	Treatment with kliofem tablet	EFO_0007056	Neale B	UKBB	European	2017	5.892e-05	8.525e-05	0.4895	+	337159	272	336887	1	risk diff	Neale-B_UKBB_EUR_2017
rs579459	rs579459	chr9:136154168	chr9:133278724	C	T	rs635634	chr9:136155000	chr9:133279427	T	C	1	0.83452	1	Other follicular disorders	EFO_1000710	Neale B	UKBB	European	2017	-5.022e-05	7.266e-05	0.4895	-	337199	180	337019	1	risk diff	Neale-B_UKBB_EUR_2017
rs579459	rs579459	chr9:136154168	chr9:133278724	C	T	chr9:136141870	chr9:136141870	chr9:133266456	T	C	1	0.82314	0.99316	Cause of death: phlebitis and thrombophlebitis of other deep vessels of lower extremities	-	Neale B	UKBB	European	2017	0.001232	0.001783	0.4895	+	7637	57	7580	1	risk diff	Neale-B_UKBB_EUR_2017
rs579459	rs579459	chr9:136154168	chr9:133278724	C	T	rs495828	chr9:136154867	chr9:133279294	T	G	1	1	1	Cause of death: intrahepatic bile duct carcinoma	EFO_0005540	Neale B	UKBB	European	2017	-0.001496	0.002164	0.4896	-	7637	94	7543	1	risk diff	Neale-B_UKBB_EUR_2017
rs579459	rs579459	chr9:136154168	chr9:133278724	C	T	rs600038	chr9:136151806	chr9:133276354	C	T	1	0.99411	1	Medication for pain relief, constipation, heartburn: laxatives	EFO_0007056	Neale B	UKBB	European	2017	-0.0003469	0.0005021	0.4897	-	333582	9565	324017	1	risk diff	Neale-B_UKBB_EUR_2017
rs579459	rs579459	chr9:136154168	chr9:133278724	C	T	rs635634	chr9:136155000	chr9:133279427	T	C	1	0.83452	1	Treatment with metoprolol	EFO_0007056	Neale B	UKBB	European	2017	9.457e-05	0.0001369	0.4897	+	337159	640	336519	1	risk diff	Neale-B_UKBB_EUR_2017
rs579459	rs579459	chr9:136154168	chr9:133278724	C	T	chr9:136149399	chr9:136149399	chr9:133273983	A	G	1	0.82865	0.9932	Other diseases of jaws	EFO_0009468	Neale B	UKBB	European	2017	4.118e-05	5.963e-05	0.4898	+	337199	122	337077	1	risk diff	Neale-B_UKBB_EUR_2017
rs579459	rs579459	chr9:136154168	chr9:133278724	C	T	rs579459	chr9:136154168	chr9:133278724	C	T	0	1	1	Treatment with xalatan 0.005% eye drops	EFO_0007056	Neale B	UKBB	European	2017	-0.0001103	0.0001597	0.4899	-	337159	958	336201	1	risk diff	Neale-B_UKBB_EUR_2017
rs579459	rs579459	chr9:136154168	chr9:133278724	C	T	rs635634	chr9:136155000	chr9:133279427	T	C	1	0.83452	1	Treatment with zantac 75 tablet	EFO_0007056	Neale B	UKBB	European	2017	4.962e-05	7.186e-05	0.4899	+	337159	176	336983	1	risk diff	Neale-B_UKBB_EUR_2017
rs579459	rs579459	chr9:136154168	chr9:133278724	C	T	chr9:136141870	chr9:136141870	chr9:133266456	T	C	1	0.82314	0.99316	Volume depletion	-	Neale B	UKBB	European	2017	-4.034e-05	5.842e-05	0.4899	-	337199	117	337082	1	risk diff	Neale-B_UKBB_EUR_2017
rs579459	rs579459	chr9:136154168	chr9:133278724	C	T	rs579459	chr9:136154168	chr9:133278724	C	T	0	1	1	Height in females	EFO_0004339	GIANT	23754948	European	2013	-0.005	0.0072	0.49	-	73138	0	73138	46	Z-score	GIANT_Height-F_EUR_2013
rs579459	rs579459	chr9:136154168	chr9:133278724	C	T	rs651007	chr9:136153875	chr9:133278431	T	C	1	1	1	Other nontraumatic intracranial haemorrhage	EFO_0000551	Neale B	UKBB	European	2017	4.083e-05	5.915e-05	0.49	+	337199	131	337068	1	risk diff	Neale-B_UKBB_EUR_2017
rs579459	rs579459	chr9:136154168	chr9:133278724	C	T	rs532436	chr9:136149830	chr9:133274414	A	G	1	0.82865	0.9932	Treatment with lymecycline	EFO_0007056	Neale B	UKBB	European	2017	4.711e-05	6.824e-05	0.49	+	337159	160	336999	1	risk diff	Neale-B_UKBB_EUR_2017
rs579459	rs579459	chr9:136154168	chr9:133278724	C	T	rs532436	chr9:136149830	chr9:133274414	A	G	1	0.82865	0.9932	Fracture of neck	EFO_0003931	Neale B	UKBB	European	2017	3.958e-05	5.735e-05	0.4901	+	337199	113	337086	1	risk diff	Neale-B_UKBB_EUR_2017
rs579459	rs579459	chr9:136154168	chr9:133278724	C	T	rs651007	chr9:136153875	chr9:133278431	T	C	1	1	1	Current employment status: none of the above	EFO_0005241	Neale B	UKBB	European	2017	0.0001416	0.0002052	0.4902	+	336252	1575	334677	1	risk diff	Neale-B_UKBB_EUR_2017
rs579459	rs579459	chr9:136154168	chr9:133278724	C	T	chr9:136149399	chr9:136149399	chr9:133273983	A	G	1	0.82865	0.9932	Obesity	EFO_0001073	Neale B	UKBB	European	2017	5.486e-05	7.951e-05	0.4902	+	337199	217	336982	1	risk diff	Neale-B_UKBB_EUR_2017
rs579459	rs579459	chr9:136154168	chr9:133278724	C	T	rs532436	chr9:136149830	chr9:133274414	A	G	1	0.82865	0.9932	Cause of death: alcoholic liver disease, unspecified	-	Neale B	UKBB	European	2017	-0.00109	0.00158	0.4902	-	7637	45	7592	1	risk diff	Neale-B_UKBB_EUR_2017
rs579459	rs579459	chr9:136154168	chr9:133278724	C	T	rs651007	chr9:136153875	chr9:133278431	T	C	1	1	1	Weight change compared with 1 year ago	EFO_0004338	Neale B	UKBB	European	2017	0.001343	0.001947	0.4903	+	331803	0	331803	1	-	Neale-B_UKBB_EUR_2017
rs579459	rs579459	chr9:136154168	chr9:133278724	C	T	rs649129	chr9:136154304	-	T	C	1	1	1	Other serious medical condition or disability diagnosed by doctor	-	Neale B	UKBB	European	2017	-0.0008443	0.001224	0.4903	-	331274	67968	263306	1	risk diff	Neale-B_UKBB_EUR_2017
rs579459	rs579459	chr9:136154168	chr9:133278724	C	T	rs651007	chr9:136153875	chr9:133278431	T	C	1	1	1	Recurrent and persistent haematuria	-	Neale B	UKBB	European	2017	-6.539e-05	9.482e-05	0.4904	-	337199	337	336862	1	risk diff	Neale-B_UKBB_EUR_2017
rs579459	rs579459	chr9:136154168	chr9:133278724	C	T	chr9:136149399	chr9:136149399	chr9:133273983	A	G	1	0.82865	0.9932	Self-reported tinnitus or tiniitis	EFO_0007616	Neale B	UKBB	European	2017	-8.83e-05	0.000128	0.4904	-	337159	563	336596	1	risk diff	Neale-B_UKBB_EUR_2017
rs579459	rs579459	chr9:136154168	chr9:133278724	C	T	rs651007	chr9:136153875	chr9:133278431	T	C	1	1	1	Neoplasm of uncertain or unknown behaviour of other and unspecified sites	EFO_0007176	Neale B	UKBB	European	2017	-7.256e-05	0.0001052	0.4905	-	337199	415	336784	1	risk diff	Neale-B_UKBB_EUR_2017
rs579459	rs579459	chr9:136154168	chr9:133278724	C	T	rs651007	chr9:136153875	chr9:133278431	T	C	1	1	1	Self-reported iron deficiency anaemia	-	Neale B	UKBB	European	2017	-0.0001522	0.0002207	0.4905	-	337159	1836	335323	1	risk diff	Neale-B_UKBB_EUR_2017
rs579459	rs579459	chr9:136154168	chr9:133278724	C	T	rs600038	chr9:136151806	chr9:133276354	C	T	1	0.99411	1	Treatment with cyanocobalamin product	EFO_0007056	Neale B	UKBB	European	2017	-3.109e-05	4.509e-05	0.4905	-	337159	76	337083	1	risk diff	Neale-B_UKBB_EUR_2017
rs579459	rs579459	chr9:136154168	chr9:133278724	C	T	chr9:136141870	chr9:136141870	chr9:133266456	T	C	1	0.82314	0.99316	Treatment with glandosane plain spray	EFO_0007056	Neale B	UKBB	European	2017	3.003e-05	4.355e-05	0.4905	+	337159	65	337094	1	risk diff	Neale-B_UKBB_EUR_2017
rs579459	rs579459	chr9:136154168	chr9:133278724	C	T	rs579459	chr9:136154168	chr9:133278724	C	T	0	1	1	Treatment with plavix 75mg tablet	EFO_0007056	Neale B	UKBB	European	2017	-4.519e-05	6.556e-05	0.4906	-	337159	161	336998	1	risk diff	Neale-B_UKBB_EUR_2017
rs579459	rs579459	chr9:136154168	chr9:133278724	C	T	rs651007	chr9:136153875	chr9:133278431	T	C	1	1	1	Current employment status: unemployed	EFO_0005241	Neale B	UKBB	European	2017	-0.0002544	0.000369	0.4906	-	336252	5163	331089	1	risk diff	Neale-B_UKBB_EUR_2017
rs579459	rs579459	chr9:136154168	chr9:133278724	C	T	rs635634	chr9:136155000	chr9:133279427	T	C	1	0.83452	1	Treatment with dovonex scalp solution	EFO_0007056	Neale B	UKBB	European	2017	3.124e-05	4.533e-05	0.4906	+	337159	70	337089	1	risk diff	Neale-B_UKBB_EUR_2017
rs579459	rs579459	chr9:136154168	chr9:133278724	C	T	rs532436	chr9:136149830	chr9:133274414	A	G	1	0.82865	0.9932	Treatment with clonazepam	EFO_0007056	Neale B	UKBB	European	2017	5.725e-05	8.305e-05	0.4906	+	337159	237	336922	1	risk diff	Neale-B_UKBB_EUR_2017
rs579459	rs579459	chr9:136154168	chr9:133278724	C	T	chr9:136149399	chr9:136149399	chr9:133273983	A	G	1	0.82865	0.9932	Cause of death: malignant neoplasms of independent multiple sites	-	Neale B	UKBB	European	2017	-0.000728	0.001056	0.4907	-	7637	20	7617	1	risk diff	Neale-B_UKBB_EUR_2017
rs579459	rs579459	chr9:136154168	chr9:133278724	C	T	rs635634	chr9:136155000	chr9:133279427	T	C	1	0.83452	1	Treatment with hypromellose	EFO_0007056	Neale B	UKBB	European	2017	8.889e-05	0.000129	0.4908	+	337159	568	336591	1	risk diff	Neale-B_UKBB_EUR_2017
rs579459	rs579459	chr9:136154168	chr9:133278724	C	T	rs635634	chr9:136155000	chr9:133279427	T	C	1	0.83452	1	Volume depletion	-	Neale B	UKBB	European	2017	-4.036e-05	5.859e-05	0.4909	-	337199	117	337082	1	risk diff	Neale-B_UKBB_EUR_2017
rs579459	rs579459	chr9:136154168	chr9:133278724	C	T	rs649129	chr9:136154304	-	T	C	1	1	1	Self-reported menopausal symptoms or menopause	EFO_0003922	Neale B	UKBB	European	2017	-5.852e-05	8.496e-05	0.491	-	337159	270	336889	1	risk diff	Neale-B_UKBB_EUR_2017
rs579459	rs579459	chr9:136154168	chr9:133278724	C	T	rs495828	chr9:136154867	chr9:133279294	T	G	1	1	1	Unspecified abdominal hernia	-	Neale B	UKBB	European	2017	-3.169e-05	4.6e-05	0.491	-	337199	80	337119	1	risk diff	Neale-B_UKBB_EUR_2017
rs579459	rs579459	chr9:136154168	chr9:133278724	C	T	chr9:136149399	chr9:136149399	chr9:133273983	A	G	1	0.82865	0.9932	Treatment with sodium bicarbonate	EFO_0007056	Neale B	UKBB	European	2017	-3.567e-05	5.179e-05	0.491	-	337159	92	337067	1	risk diff	Neale-B_UKBB_EUR_2017
rs579459	rs579459	chr9:136154168	chr9:133278724	C	T	rs532436	chr9:136149830	chr9:133274414	A	G	1	0.82865	0.9932	Self-reported sarcoma or fibrosarcoma	EFO_0000691;EFO_0002087	Neale B	UKBB	European	2017	4.999e-05	7.258e-05	0.491	+	337159	181	336978	1	risk diff	Neale-B_UKBB_EUR_2017
rs579459	rs579459	chr9:136154168	chr9:133278724	C	T	rs532436	chr9:136149830	chr9:133274414	A	G	1	0.82865	0.9932	Treatment with levetiracetam	EFO_0007056	Neale B	UKBB	European	2017	4.566e-05	6.63e-05	0.491	+	337159	151	337008	1	risk diff	Neale-B_UKBB_EUR_2017
rs579459	rs579459	chr9:136154168	chr9:133278724	C	T	chr9:136141870	chr9:136141870	chr9:133266456	T	C	1	0.82314	0.99316	Treatment with b12 - hydroxocobalamin prep	EFO_0007056	Neale B	UKBB	European	2017	6.156e-05	8.938e-05	0.491	+	337159	274	336885	1	risk diff	Neale-B_UKBB_EUR_2017
rs579459	rs579459	chr9:136154168	chr9:133278724	C	T	rs651007	chr9:136153875	chr9:133278431	T	C	1	1	1	General pain for 3+ months	EFO_0003843	Neale B	UKBB	European	2017	0.006355	0.009229	0.4911	+	5052	4216	836	1	risk diff	Neale-B_UKBB_EUR_2017
rs579459	rs579459	chr9:136154168	chr9:133278724	C	T	rs579459	chr9:136154168	chr9:133278724	C	T	0	1	1	Cause of death: acute pancreatitis, unspecified	-	Neale B	UKBB	European	2017	-0.000712	0.001034	0.4912	-	7637	21	7616	1	risk diff	Neale-B_UKBB_EUR_2017
rs579459	rs579459	chr9:136154168	chr9:133278724	C	T	rs600038	chr9:136151806	chr9:133276354	C	T	1	0.99411	1	Cause of death: connective and soft tissue, unspecified	EFO_0000691	Neale B	UKBB	European	2017	-0.0007778	0.00113	0.4912	-	7637	25	7612	1	risk diff	Neale-B_UKBB_EUR_2017
rs579459	rs579459	chr9:136154168	chr9:133278724	C	T	rs600038	chr9:136151806	chr9:133276354	C	T	1	0.99411	1	Treatment with cipralex 5mg tablet	EFO_0007056	Neale B	UKBB	European	2017	6.135e-05	8.91e-05	0.4912	+	337159	297	336862	1	risk diff	Neale-B_UKBB_EUR_2017
rs579459	rs579459	chr9:136154168	chr9:133278724	C	T	rs651007	chr9:136153875	chr9:133278431	T	C	1	1	1	Amyotrophic lateral sclerosis	EFO_0000253	Benyamin B	28931804	East Asian	2017	0.008489	0.01234	0.4913	+	4084	1234	2850	1	log OR	Benyamin-B_ALS_EAS_2017
rs579459	rs579459	chr9:136154168	chr9:133278724	C	T	rs651007	chr9:136153875	chr9:133278431	T	C	1	1	1	Cause of death: acute pancreatitis, unspecified	-	Neale B	UKBB	European	2017	-0.0007123	0.001035	0.4913	-	7637	21	7616	1	risk diff	Neale-B_UKBB_EUR_2017
rs579459	rs579459	chr9:136154168	chr9:133278724	C	T	rs649129	chr9:136154304	-	T	C	1	1	1	Amyotrophic lateral sclerosis	EFO_0000253	Benyamin B	28931804	East Asian	2017	0.008489	0.01234	0.4913	+	4084	1234	2850	1	log OR	Benyamin-B_ALS_EAS_2017
rs579459	rs579459	chr9:136154168	chr9:133278724	C	T	chr9:136149399	chr9:136149399	chr9:133273983	A	G	1	0.82865	0.9932	Self-reported vaginal prolapse or uterine prolapse	EFO_1001864	Neale B	UKBB	European	2017	-0.0001599	0.0002323	0.4913	-	337159	1870	335289	1	risk diff	Neale-B_UKBB_EUR_2017
rs579459	rs579459	chr9:136154168	chr9:133278724	C	T	rs579459	chr9:136154168	chr9:133278724	C	T	0	1	1	Other nontraumatic intracranial haemorrhage	EFO_0000551	Neale B	UKBB	European	2017	4.069e-05	5.913e-05	0.4914	+	337199	131	337068	1	risk diff	Neale-B_UKBB_EUR_2017
rs579459	rs579459	chr9:136154168	chr9:133278724	C	T	rs649129	chr9:136154304	-	T	C	1	1	1	Treatment with carmellose	EFO_0007056	Neale B	UKBB	European	2017	-4.166e-05	6.055e-05	0.4914	-	337159	137	337022	1	risk diff	Neale-B_UKBB_EUR_2017
rs579459	rs579459	chr9:136154168	chr9:133278724	C	T	rs651007	chr9:136153875	chr9:133278431	T	C	1	1	1	Smoking status: previous	EFO_0006527	Neale B	UKBB	European	2017	-0.0009854	0.001432	0.4915	-	336024	118419	217605	1	risk diff	Neale-B_UKBB_EUR_2017
rs579459	rs579459	chr9:136154168	chr9:133278724	C	T	rs649129	chr9:136154304	-	T	C	1	1	1	Self-reported uterine or endometrial cancer	EFO_0007532;EFO_1001512	Neale B	UKBB	European	2017	0.0001031	0.0001499	0.4915	+	337159	843	336316	1	risk diff	Neale-B_UKBB_EUR_2017
rs579459	rs579459	chr9:136154168	chr9:133278724	C	T	rs600038	chr9:136151806	chr9:133276354	C	T	1	0.99411	1	Self-reported renal or kidney failure	EFO_0003884	Neale B	UKBB	European	2017	4.444e-05	6.459e-05	0.4915	+	337159	156	337003	1	risk diff	Neale-B_UKBB_EUR_2017
rs579459	rs579459	chr9:136154168	chr9:133278724	C	T	rs600038	chr9:136151806	chr9:133276354	C	T	1	0.99411	1	Self-reported menopausal symptoms or menopause	EFO_0003922	Neale B	UKBB	European	2017	-5.841e-05	8.494e-05	0.4916	-	337159	270	336889	1	risk diff	Neale-B_UKBB_EUR_2017
rs579459	rs579459	chr9:136154168	chr9:133278724	C	T	rs635634	chr9:136155000	chr9:133279427	T	C	1	0.83452	1	Cause of death: alcoholic liver disease, unspecified	-	Neale B	UKBB	European	2017	-0.001091	0.001587	0.4916	-	7637	45	7592	1	risk diff	Neale-B_UKBB_EUR_2017
rs579459	rs579459	chr9:136154168	chr9:133278724	C	T	rs635634	chr9:136155000	chr9:133279427	T	C	1	0.83452	1	Superficial injury of lower leg	EFO_0009508	Neale B	UKBB	European	2017	-4.439e-05	6.454e-05	0.4916	-	337199	142	337057	1	risk diff	Neale-B_UKBB_EUR_2017
rs579459	rs579459	chr9:136154168	chr9:133278724	C	T	chr9:136149399	chr9:136149399	chr9:133273983	A	G	1	0.82865	0.9932	Unspecified renal failure	EFO_1002048	Neale B	UKBB	European	2017	4.168e-05	6.06e-05	0.4916	+	337199	126	337073	1	risk diff	Neale-B_UKBB_EUR_2017
rs579459	rs579459	chr9:136154168	chr9:133278724	C	T	rs532436	chr9:136149830	chr9:133274414	A	G	1	0.82865	0.9932	Right eye astigmatism	-	Neale B	UKBB	European	2017	-0.004623	0.006722	0.4916	-	8863	1302	7561	1	risk diff	Neale-B_UKBB_EUR_2017
rs579459	rs579459	chr9:136154168	chr9:133278724	C	T	chr9:136141870	chr9:136141870	chr9:133266456	T	C	1	0.82314	0.99316	Medication for pain relief, constipation, heartburn: ranitidine	EFO_0007056	Neale B	UKBB	European	2017	-0.0002957	0.0004299	0.4916	-	333581	6321	327260	1	risk diff	Neale-B_UKBB_EUR_2017
rs579459	rs579459	chr9:136154168	chr9:133278724	C	T	rs635634	chr9:136155000	chr9:133279427	T	C	1	0.83452	1	Cause of death: malignant neoplasms of independent multiple sites	-	Neale B	UKBB	European	2017	-0.0007294	0.001061	0.4917	-	7637	20	7617	1	risk diff	Neale-B_UKBB_EUR_2017
rs579459	rs579459	chr9:136154168	chr9:133278724	C	T	rs649129	chr9:136154304	-	T	C	1	1	1	Current employment status: none of the above	EFO_0005241	Neale B	UKBB	European	2017	0.0001412	0.0002054	0.4918	+	336252	1575	334677	1	risk diff	Neale-B_UKBB_EUR_2017
rs579459	rs579459	chr9:136154168	chr9:133278724	C	T	rs649129	chr9:136154304	-	T	C	1	1	1	Self-reported eye and or or adnexal cancer	EFO_0003824	Neale B	UKBB	European	2017	-3.592e-05	5.225e-05	0.4918	-	337159	102	337057	1	risk diff	Neale-B_UKBB_EUR_2017
rs579459	rs579459	chr9:136154168	chr9:133278724	C	T	rs600038	chr9:136151806	chr9:133276354	C	T	1	0.99411	1	Treatment with ventolin 100micrograms inhaler	EFO_0007056	Neale B	UKBB	European	2017	0.0003453	0.0005023	0.4918	+	337159	9712	327447	1	risk diff	Neale-B_UKBB_EUR_2017
rs579459	rs579459	chr9:136154168	chr9:133278724	C	T	rs635634	chr9:136155000	chr9:133279427	T	C	1	0.83452	1	Impedance of whole body	-	Neale B	UKBB	European	2017	0.001643	0.00239	0.4919	+	331284	0	331284	1	IVNT	Neale-B_UKBB_EUR_2017
rs579459	rs579459	chr9:136154168	chr9:133278724	C	T	rs495828	chr9:136154867	chr9:133279294	T	G	1	1	1	Treatment with minims artificial tears single-use eye drops	EFO_0007056	Neale B	UKBB	European	2017	-2.999e-05	4.364e-05	0.492	-	337159	72	337087	1	risk diff	Neale-B_UKBB_EUR_2017
rs579459	rs579459	chr9:136154168	chr9:133278724	C	T	chr9:136141870	chr9:136141870	chr9:133266456	T	C	1	0.82314	0.99316	Hypertrophy of breast	EFO_0002460	Neale B	UKBB	European	2017	7.903e-05	0.000115	0.492	+	337199	454	336745	1	risk diff	Neale-B_UKBB_EUR_2017
rs579459	rs579459	chr9:136154168	chr9:133278724	C	T	rs651007	chr9:136153875	chr9:133278431	T	C	1	1	1	Treatment with plavix 75mg tablet	EFO_0007056	Neale B	UKBB	European	2017	-4.505e-05	6.557e-05	0.4921	-	337159	161	336998	1	risk diff	Neale-B_UKBB_EUR_2017
rs579459	rs579459	chr9:136154168	chr9:133278724	C	T	rs600038	chr9:136151806	chr9:133276354	C	T	1	0.99411	1	Cause of death: acute pancreatitis, unspecified	-	Neale B	UKBB	European	2017	-0.0007115	0.001036	0.4921	-	7637	21	7616	1	risk diff	Neale-B_UKBB_EUR_2017
rs579459	rs579459	chr9:136154168	chr9:133278724	C	T	rs495828	chr9:136154867	chr9:133279294	T	G	1	1	1	Open wound of wrist and hand	EFO_0005756	Neale B	UKBB	European	2017	-0.0001236	0.00018	0.4922	-	337199	1230	335969	1	risk diff	Neale-B_UKBB_EUR_2017
rs579459	rs579459	chr9:136154168	chr9:133278724	C	T	chr9:136141870	chr9:136141870	chr9:133266456	T	C	1	0.82314	0.99316	Had menopause	EFO_0003922	Neale B	UKBB	European	2017	0.001421	0.002069	0.4922	+	152035	111605	40430	1	risk diff	Neale-B_UKBB_EUR_2017
rs579459	rs579459	chr9:136154168	chr9:133278724	C	T	rs635634	chr9:136155000	chr9:133279427	T	C	1	0.83452	1	Cause of death: stomach, unspecified	-	Neale B	UKBB	European	2017	-0.001659	0.002417	0.4924	-	7637	105	7532	1	risk diff	Neale-B_UKBB_EUR_2017
rs579459	rs579459	chr9:136154168	chr9:133278724	C	T	chr9:136141870	chr9:136141870	chr9:133266456	T	C	1	0.82314	0.99316	Treatment with vascalpha 5mg m or r tablet	EFO_0007056	Neale B	UKBB	European	2017	-3.852e-05	5.614e-05	0.4925	-	337159	108	337051	1	risk diff	Neale-B_UKBB_EUR_2017
rs579459	rs579459	chr9:136154168	chr9:133278724	C	T	chr9:136141870	chr9:136141870	chr9:133266456	T	C	1	0.82314	0.99316	Treatment with dovonex scalp solution	EFO_0007056	Neale B	UKBB	European	2017	3.101e-05	4.52e-05	0.4926	+	337159	70	337089	1	risk diff	Neale-B_UKBB_EUR_2017
rs579459	rs579459	chr9:136154168	chr9:133278724	C	T	rs532436	chr9:136149830	chr9:133274414	A	G	1	0.82865	0.9932	Malignant neoplasm of oesophagus	EFO_0000616	Neale B	UKBB	European	2017	-6.057e-05	8.829e-05	0.4927	-	337199	268	336931	1	risk diff	Neale-B_UKBB_EUR_2017
rs579459	rs579459	chr9:136154168	chr9:133278724	C	T	rs600038	chr9:136151806	chr9:133276354	C	T	1	0.99411	1	Self-reported iron deficiency anaemia	-	Neale B	UKBB	European	2017	-0.0001515	0.0002209	0.4928	-	337159	1836	335323	1	risk diff	Neale-B_UKBB_EUR_2017
rs579459	rs579459	chr9:136154168	chr9:133278724	C	T	chr9:136149399	chr9:136149399	chr9:133273983	A	G	1	0.82865	0.9932	Self-reported fracture ulna	EFO_0003950	Neale B	UKBB	European	2017	3.831e-05	5.585e-05	0.4928	+	337159	107	337052	1	risk diff	Neale-B_UKBB_EUR_2017
rs579459	rs579459	chr9:136154168	chr9:133278724	C	T	chr9:136149399	chr9:136149399	chr9:133273983	A	G	1	0.82865	0.9932	Self-reported dupuytrens contracture	EFO_0003899	Neale B	UKBB	European	2017	5.758e-05	8.397e-05	0.4929	+	337159	242	336917	1	risk diff	Neale-B_UKBB_EUR_2017
rs579459	rs579459	chr9:136154168	chr9:133278724	C	T	rs649129	chr9:136154304	-	T	C	1	1	1	Examination and observation for other reasons	EFO_0009517	Neale B	UKBB	European	2017	6.819e-05	9.946e-05	0.493	+	337199	370	336829	1	risk diff	Neale-B_UKBB_EUR_2017
rs579459	rs579459	chr9:136154168	chr9:133278724	C	T	rs495828	chr9:136154867	chr9:133279294	T	G	1	1	1	Cause of death: subarachnoid haemorrhage from intracranial artery, unspecified	EFO_0000713	Neale B	UKBB	European	2017	-0.0004069	0.0005937	0.4931	-	7637	7	7630	1	risk diff	Neale-B_UKBB_EUR_2017
rs579459	rs579459	chr9:136154168	chr9:133278724	C	T	rs651007	chr9:136153875	chr9:133278431	T	C	1	1	1	Treatment with xalatan 0.005% eye drops	EFO_0007056	Neale B	UKBB	European	2017	-0.0001095	0.0001598	0.4932	-	337159	958	336201	1	risk diff	Neale-B_UKBB_EUR_2017
rs579459	rs579459	chr9:136154168	chr9:133278724	C	T	rs649129	chr9:136154304	-	T	C	1	1	1	Abnormal findings on diagnostic imaging of other body structures	EFO_0009827	Neale B	UKBB	European	2017	-8.911e-05	0.00013	0.4932	-	337199	633	336566	1	risk diff	Neale-B_UKBB_EUR_2017
rs579459	rs579459	chr9:136154168	chr9:133278724	C	T	rs635634	chr9:136155000	chr9:133279427	T	C	1	0.83452	1	Qualifications: other professional qualifications	EFO_0004784	Neale B	UKBB	European	2017	-0.0009838	0.001436	0.4932	-	334070	97524	236546	1	risk diff	Neale-B_UKBB_EUR_2017
rs579459	rs579459	chr9:136154168	chr9:133278724	C	T	rs579459	chr9:136154168	chr9:133278724	C	T	0	1	1	Reason for glasses or contact lenses: for short-sightedness	-	Neale B	UKBB	European	2017	-0.0005584	0.0008154	0.4934	-	335700	26943	308757	1	risk diff	Neale-B_UKBB_EUR_2017
rs579459	rs579459	chr9:136154168	chr9:133278724	C	T	chr9:136149399	chr9:136149399	chr9:133273983	A	G	1	0.82865	0.9932	Reason for glasses or contact lenses: for reading	-	Neale B	UKBB	European	2017	0.0006048	0.0008831	0.4934	+	335700	29144	306556	1	risk diff	Neale-B_UKBB_EUR_2017
rs579459	rs579459	chr9:136154168	chr9:133278724	C	T	chr9:136141870	chr9:136141870	chr9:133266456	T	C	1	0.82314	0.99316	Treatment with zantac 75 tablet	EFO_0007056	Neale B	UKBB	European	2017	4.908e-05	7.165e-05	0.4934	+	337159	176	336983	1	risk diff	Neale-B_UKBB_EUR_2017
rs579459	rs579459	chr9:136154168	chr9:133278724	C	T	rs579459	chr9:136154168	chr9:133278724	C	T	0	1	1	Soft tissue disorders related to use, overuse and pressure	EFO_0009470	Neale B	UKBB	European	2017	9.17e-05	0.0001339	0.4935	+	337199	673	336526	1	risk diff	Neale-B_UKBB_EUR_2017
rs579459	rs579459	chr9:136154168	chr9:133278724	C	T	rs649129	chr9:136154304	-	T	C	1	1	1	Cause of death: urinary organ, unspecified	-	Neale B	UKBB	European	2017	0.0004651	0.0006791	0.4935	+	7637	9	7628	1	risk diff	Neale-B_UKBB_EUR_2017
rs579459	rs579459	chr9:136154168	chr9:133278724	C	T	rs600038	chr9:136151806	chr9:133276354	C	T	1	0.99411	1	Treatment with cetirizine	EFO_0007056	Neale B	UKBB	European	2017	0.0002177	0.0003179	0.4935	+	337159	3821	333338	1	risk diff	Neale-B_UKBB_EUR_2017
rs579459	rs579459	chr9:136154168	chr9:133278724	C	T	rs600038	chr9:136151806	chr9:133276354	C	T	1	0.99411	1	High density lipoprotein	EFO_0004612	Prins B	28887542	European	2017	0.01	0.02	0.4935	+	9961	0	9961	1	IVNT	Prins-B_HDL_EUR_2017
rs579459	rs579459	chr9:136154168	chr9:133278724	C	T	chr9:136149399	chr9:136149399	chr9:133273983	A	G	1	0.82865	0.9932	Treatment with glandosane plain spray	EFO_0007056	Neale B	UKBB	European	2017	2.981e-05	4.353e-05	0.4935	+	337159	65	337094	1	risk diff	Neale-B_UKBB_EUR_2017
rs579459	rs579459	chr9:136154168	chr9:133278724	C	T	rs649129	chr9:136154304	-	T	C	1	1	1	Treatment with meloxicam	EFO_0007056	Neale B	UKBB	European	2017	-0.0001095	0.00016	0.4936	-	337159	959	336200	1	risk diff	Neale-B_UKBB_EUR_2017
rs579459	rs579459	chr9:136154168	chr9:133278724	C	T	rs579459	chr9:136154168	chr9:133278724	C	T	0	1	1	Treatment with ibandronic acid	EFO_0007056	Neale B	UKBB	European	2017	-6.173e-05	9.019e-05	0.4937	-	337159	305	336854	1	risk diff	Neale-B_UKBB_EUR_2017
rs579459	rs579459	chr9:136154168	chr9:133278724	C	T	rs495828	chr9:136154867	chr9:133279294	T	G	1	1	1	Osteonecrosis	EFO_0004259	Neale B	UKBB	European	2017	3.838e-05	5.61e-05	0.4939	+	337199	119	337080	1	risk diff	Neale-B_UKBB_EUR_2017
rs579459	rs579459	chr9:136154168	chr9:133278724	C	T	rs635634	chr9:136155000	chr9:133279427	T	C	1	0.83452	1	Treatment with domperidone	EFO_0007056	Neale B	UKBB	European	2017	9.626e-05	0.0001407	0.4939	+	337159	676	336483	1	risk diff	Neale-B_UKBB_EUR_2017
rs579459	rs579459	chr9:136154168	chr9:133278724	C	T	rs495828	chr9:136154867	chr9:133279294	T	G	1	1	1	Self-reported nephritis	EFO_1002050	Neale B	UKBB	European	2017	3.639e-05	5.32e-05	0.494	+	337159	107	337052	1	risk diff	Neale-B_UKBB_EUR_2017
rs579459	rs579459	chr9:136154168	chr9:133278724	C	T	rs600038	chr9:136151806	chr9:133276354	C	T	1	0.99411	1	Treatment with sodium thyroxine	EFO_0007056	Neale B	UKBB	European	2017	-4.46e-05	6.52e-05	0.494	-	337159	159	337000	1	risk diff	Neale-B_UKBB_EUR_2017
rs579459	rs579459	chr9:136154168	chr9:133278724	C	T	chr9:136149399	chr9:136149399	chr9:133273983	A	G	1	0.82865	0.9932	Self-reported urinary frequency or incontinence	-	Neale B	UKBB	European	2017	0.0001261	0.0001844	0.494	+	337159	1170	335989	1	risk diff	Neale-B_UKBB_EUR_2017
rs579459	rs579459	chr9:136154168	chr9:133278724	C	T	chr9:136141870	chr9:136141870	chr9:133266456	T	C	1	0.82314	0.99316	Exposure to tobacco smoke at home	EFO_0009115	Neale B	UKBB	European	2017	0.0008611	0.001259	0.494	+	305723	0	305723	1	-	Neale-B_UKBB_EUR_2017
rs579459	rs579459	chr9:136154168	chr9:133278724	C	T	rs600038	chr9:136151806	chr9:133276354	C	T	1	0.99411	1	Current employment status: unemployed	EFO_0005241	Neale B	UKBB	European	2017	-0.0002525	0.0003692	0.4941	-	336252	5163	331089	1	risk diff	Neale-B_UKBB_EUR_2017
rs579459	rs579459	chr9:136154168	chr9:133278724	C	T	rs600038	chr9:136151806	chr9:133276354	C	T	1	0.99411	1	Treatment with carmellose	EFO_0007056	Neale B	UKBB	European	2017	-4.139e-05	6.053e-05	0.4941	-	337159	137	337022	1	risk diff	Neale-B_UKBB_EUR_2017
rs579459	rs579459	chr9:136154168	chr9:133278724	C	T	rs495828	chr9:136154867	chr9:133279294	T	G	1	1	1	Purpura and other haemorrhagic conditions	-	Neale B	UKBB	European	2017	5.732e-05	8.386e-05	0.4942	+	337199	266	336933	1	risk diff	Neale-B_UKBB_EUR_2017
rs579459	rs579459	chr9:136154168	chr9:133278724	C	T	rs495828	chr9:136154867	chr9:133279294	T	G	1	1	1	Urethral stricture	EFO_1000840	Neale B	UKBB	European	2017	-0.0001286	0.0001881	0.4942	-	337199	1343	335856	1	risk diff	Neale-B_UKBB_EUR_2017
rs579459	rs579459	chr9:136154168	chr9:133278724	C	T	rs649129	chr9:136154304	-	T	C	1	1	1	Cause of death: acute pancreatitis, unspecified	-	Neale B	UKBB	European	2017	-0.0007083	0.001036	0.4943	-	7637	21	7616	1	risk diff	Neale-B_UKBB_EUR_2017
rs579459	rs579459	chr9:136154168	chr9:133278724	C	T	rs600038	chr9:136151806	chr9:133276354	C	T	1	0.99411	1	Weight change compared with 1 year ago	EFO_0004338	Neale B	UKBB	European	2017	0.001331	0.001948	0.4944	+	331803	0	331803	1	-	Neale-B_UKBB_EUR_2017
rs579459	rs579459	chr9:136154168	chr9:133278724	C	T	rs600038	chr9:136151806	chr9:133276354	C	T	1	0.99411	1	Self-reported sarcoma or fibrosarcoma	EFO_0000691;EFO_0002087	Neale B	UKBB	European	2017	4.752e-05	6.957e-05	0.4946	+	337159	181	336978	1	risk diff	Neale-B_UKBB_EUR_2017
rs579459	rs579459	chr9:136154168	chr9:133278724	C	T	rs635634	chr9:136155000	chr9:133279427	T	C	1	0.83452	1	Treatment with cipralex 5mg tablet	EFO_0007056	Neale B	UKBB	European	2017	6.375e-05	9.333e-05	0.4946	+	337159	297	336862	1	risk diff	Neale-B_UKBB_EUR_2017
rs579459	rs579459	chr9:136154168	chr9:133278724	C	T	chr9:136149399	chr9:136149399	chr9:133273983	A	G	1	0.82865	0.9932	Open wound of wrist and hand	EFO_0005756	Neale B	UKBB	European	2017	-0.0001291	0.000189	0.4946	-	337199	1230	335969	1	risk diff	Neale-B_UKBB_EUR_2017
rs579459	rs579459	chr9:136154168	chr9:133278724	C	T	rs600038	chr9:136151806	chr9:133276354	C	T	1	0.99411	1	Cause of death: urinary organ, unspecified	-	Neale B	UKBB	European	2017	0.0004635	0.0006788	0.4947	+	7637	9	7628	1	risk diff	Neale-B_UKBB_EUR_2017
rs579459	rs579459	chr9:136154168	chr9:133278724	C	T	rs635634	chr9:136155000	chr9:133279427	T	C	1	0.83452	1	Coxarthrosis	EFO_1000786	Neale B	UKBB	European	2017	-0.0002579	0.0003777	0.4947	-	337199	4934	332265	1	risk diff	Neale-B_UKBB_EUR_2017
rs579459	rs579459	chr9:136154168	chr9:133278724	C	T	chr9:136149399	chr9:136149399	chr9:133273983	A	G	1	0.82865	0.9932	Conductive and sensorineural hearing loss	EFO_0004238	Neale B	UKBB	European	2017	4.778e-05	6.997e-05	0.4947	+	337199	168	337031	1	risk diff	Neale-B_UKBB_EUR_2017
rs579459	rs579459	chr9:136154168	chr9:133278724	C	T	rs651007	chr9:136153875	chr9:133278431	T	C	1	1	1	Treatment with ibandronic acid	EFO_0007056	Neale B	UKBB	European	2017	-6.158e-05	9.021e-05	0.4949	-	337159	305	336854	1	risk diff	Neale-B_UKBB_EUR_2017
rs579459	rs579459	chr9:136154168	chr9:133278724	C	T	rs600038	chr9:136151806	chr9:133276354	C	T	1	0.99411	1	Longest period of depression	EFO_0003761	Neale B	UKBB	European	2017	0.005418	0.007938	0.4949	+	46884	0	46884	1	IVNT	Neale-B_UKBB_EUR_2017
rs579459	rs579459	chr9:136154168	chr9:133278724	C	T	rs600038	chr9:136151806	chr9:133276354	C	T	1	0.99411	1	Mononeuropathies of lower limb	EFO_0009558	Neale B	UKBB	European	2017	9.517e-05	0.0001395	0.4949	+	337199	729	336470	1	risk diff	Neale-B_UKBB_EUR_2017
rs579459	rs579459	chr9:136154168	chr9:133278724	C	T	rs635634	chr9:136155000	chr9:133279427	T	C	1	0.83452	1	Malignant neoplasm of other connective and soft tissue	EFO_0002918	Neale B	UKBB	European	2017	-4.246e-05	6.223e-05	0.495	-	337199	132	337067	1	risk diff	Neale-B_UKBB_EUR_2017
rs579459	rs579459	chr9:136154168	chr9:133278724	C	T	rs532436	chr9:136149830	chr9:133274414	A	G	1	0.82865	0.9932	Inflammatory disease of uterus, except cervix	EFO_0009572	Neale B	UKBB	European	2017	-3.453e-05	5.061e-05	0.495	-	337199	88	337111	1	risk diff	Neale-B_UKBB_EUR_2017
rs579459	rs579459	chr9:136154168	chr9:133278724	C	T	rs635634	chr9:136155000	chr9:133279427	T	C	1	0.83452	1	Treatment with norgeston tablet	EFO_0007056	Neale B	UKBB	European	2017	3.64e-05	5.335e-05	0.4951	+	337159	97	337062	1	risk diff	Neale-B_UKBB_EUR_2017
rs579459	rs579459	chr9:136154168	chr9:133278724	C	T	chr9:136141870	chr9:136141870	chr9:133266456	T	C	1	0.82314	0.99316	Cause of death: malignant neoplasms of independent multiple sites	-	Neale B	UKBB	European	2017	-0.000722	0.001058	0.4951	-	7637	20	7617	1	risk diff	Neale-B_UKBB_EUR_2017
rs579459	rs579459	chr9:136154168	chr9:133278724	C	T	rs651007	chr9:136153875	chr9:133278431	T	C	1	1	1	Gastro-oesophageal reflux disease	EFO_0003948	Neale B	UKBB	European	2017	-0.0002975	0.0004362	0.4952	-	337199	7282	329917	1	risk diff	Neale-B_UKBB_EUR_2017
rs579459	rs579459	chr9:136154168	chr9:133278724	C	T	rs649129	chr9:136154304	-	T	C	1	1	1	Treatment with arthrotec tablet	EFO_0007056	Neale B	UKBB	European	2017	7.702e-05	0.0001129	0.4952	+	337159	477	336682	1	risk diff	Neale-B_UKBB_EUR_2017
rs579459	rs579459	chr9:136154168	chr9:133278724	C	T	rs649129	chr9:136154304	-	T	C	1	1	1	Treatment with creon e or c granules in capsule	EFO_0007056	Neale B	UKBB	European	2017	-4.85e-05	7.111e-05	0.4952	-	337159	189	336970	1	risk diff	Neale-B_UKBB_EUR_2017
rs579459	rs579459	chr9:136154168	chr9:133278724	C	T	rs495828	chr9:136154867	chr9:133279294	T	G	1	1	1	Self-reported bells palsy or facial nerve palsy	EFO_0007167	Neale B	UKBB	European	2017	6.263e-05	9.184e-05	0.4952	+	337159	319	336840	1	risk diff	Neale-B_UKBB_EUR_2017
rs579459	rs579459	chr9:136154168	chr9:133278724	C	T	chr9:136141870	chr9:136141870	chr9:133266456	T	C	1	0.82314	0.99316	Treatment with domperidone	EFO_0007056	Neale B	UKBB	European	2017	9.569e-05	0.0001403	0.4952	+	337159	676	336483	1	risk diff	Neale-B_UKBB_EUR_2017
rs579459	rs579459	chr9:136154168	chr9:133278724	C	T	chr9:136141870	chr9:136141870	chr9:133266456	T	C	1	0.82314	0.99316	Treatment with letrozole	EFO_0007056	Neale B	UKBB	European	2017	5.311e-05	7.787e-05	0.4952	+	337159	208	336951	1	risk diff	Neale-B_UKBB_EUR_2017
rs579459	rs579459	chr9:136154168	chr9:133278724	C	T	chr9:136141870	chr9:136141870	chr9:133266456	T	C	1	0.82314	0.99316	Treatment with sodium bicarbonate	EFO_0007056	Neale B	UKBB	European	2017	-3.534e-05	5.181e-05	0.4952	-	337159	92	337067	1	risk diff	Neale-B_UKBB_EUR_2017
rs579459	rs579459	chr9:136154168	chr9:133278724	C	T	rs579459	chr9:136154168	chr9:133278724	C	T	0	1	1	Cause of death: subarachnoid haemorrhage from intracranial artery, unspecified	EFO_0000713	Neale B	UKBB	European	2017	-0.0004073	0.0005973	0.4953	-	7637	7	7630	1	risk diff	Neale-B_UKBB_EUR_2017
rs579459	rs579459	chr9:136154168	chr9:133278724	C	T	rs600038	chr9:136151806	chr9:133276354	C	T	1	0.99411	1	Examination and observation for other reasons	EFO_0009517	Neale B	UKBB	European	2017	6.78e-05	9.943e-05	0.4953	+	337199	370	336829	1	risk diff	Neale-B_UKBB_EUR_2017
rs579459	rs579459	chr9:136154168	chr9:133278724	C	T	rs600038	chr9:136151806	chr9:133276354	C	T	1	0.99411	1	Psoriasis	EFO_0000676	Neale B	UKBB	European	2017	-6.519e-05	9.56e-05	0.4953	-	337199	342	336857	1	risk diff	Neale-B_UKBB_EUR_2017
rs579459	rs579459	chr9:136154168	chr9:133278724	C	T	rs600038	chr9:136151806	chr9:133276354	C	T	1	0.99411	1	Self-reported psychological or psychiatric problem	-	Neale B	UKBB	European	2017	6.337e-05	9.292e-05	0.4953	+	337159	323	336836	1	risk diff	Neale-B_UKBB_EUR_2017
rs579459	rs579459	chr9:136154168	chr9:133278724	C	T	chr9:136149399	chr9:136149399	chr9:133273983	A	G	1	0.82865	0.9932	Treatment with ciprofloxacin	EFO_0007056	Neale B	UKBB	European	2017	-4.165e-05	6.109e-05	0.4953	-	337159	128	337031	1	risk diff	Neale-B_UKBB_EUR_2017
rs579459	rs579459	chr9:136154168	chr9:133278724	C	T	rs532436	chr9:136149830	chr9:133274414	A	G	1	0.82865	0.9932	Had menopause	EFO_0003922	Neale B	UKBB	European	2017	0.001409	0.002067	0.4953	+	152035	111605	40430	1	risk diff	Neale-B_UKBB_EUR_2017
rs579459	rs579459	chr9:136154168	chr9:133278724	C	T	rs649129	chr9:136154304	-	T	C	1	1	1	Recurrent and persistent haematuria	-	Neale B	UKBB	European	2017	-6.47e-05	9.491e-05	0.4954	-	337199	337	336862	1	risk diff	Neale-B_UKBB_EUR_2017
rs579459	rs579459	chr9:136154168	chr9:133278724	C	T	rs649129	chr9:136154304	-	T	C	1	1	1	Treatment with bisoprolol	EFO_0007056	Neale B	UKBB	European	2017	-0.0002468	0.000362	0.4954	-	337159	4985	332174	1	risk diff	Neale-B_UKBB_EUR_2017
rs579459	rs579459	chr9:136154168	chr9:133278724	C	T	rs649129	chr9:136154304	-	T	C	1	1	1	log Fasting insulin	EFO_0004466	MAGIC	20081858	European	2010	0.0032	0.0047	0.4955	+	46186	0	46186	21	pmol/l	MAGIC_FI_EUR_2010
rs579459	rs579459	chr9:136154168	chr9:133278724	C	T	rs495828	chr9:136154867	chr9:133279294	T	G	1	1	1	Fractured bone site: leg	EFO_0009512	Neale B	UKBB	European	2017	0.0001622	0.0002379	0.4955	+	335546	2132	333414	1	risk diff	Neale-B_UKBB_EUR_2017
rs579459	rs579459	chr9:136154168	chr9:133278724	C	T	rs651007	chr9:136153875	chr9:133278431	T	C	1	1	1	Self-reported sarcoma or fibrosarcoma	EFO_0000691;EFO_0002087	Neale B	UKBB	European	2017	4.738e-05	6.953e-05	0.4956	+	337159	181	336978	1	risk diff	Neale-B_UKBB_EUR_2017
rs579459	rs579459	chr9:136154168	chr9:133278724	C	T	rs649129	chr9:136154304	-	T	C	1	1	1	Treatment with domperidone	EFO_0007056	Neale B	UKBB	European	2017	9.156e-05	0.0001344	0.4956	+	337159	676	336483	1	risk diff	Neale-B_UKBB_EUR_2017
rs579459	rs579459	chr9:136154168	chr9:133278724	C	T	rs495828	chr9:136154867	chr9:133279294	T	G	1	1	1	Dentofacial anomalies	-	Neale B	UKBB	European	2017	6.139e-05	9.008e-05	0.4956	+	337199	307	336892	1	risk diff	Neale-B_UKBB_EUR_2017
rs579459	rs579459	chr9:136154168	chr9:133278724	C	T	rs651007	chr9:136153875	chr9:133278431	T	C	1	1	1	Cause of death: subarachnoid haemorrhage from intracranial artery, unspecified	EFO_0000713	Neale B	UKBB	European	2017	-0.0004073	0.0005978	0.4957	-	7637	7	7630	1	risk diff	Neale-B_UKBB_EUR_2017
rs579459	rs579459	chr9:136154168	chr9:133278724	C	T	rs651007	chr9:136153875	chr9:133278431	T	C	1	1	1	Treatment with dipyridamole	EFO_0007056	Neale B	UKBB	European	2017	8.675e-05	0.0001273	0.4957	+	337159	608	336551	1	risk diff	Neale-B_UKBB_EUR_2017
rs579459	rs579459	chr9:136154168	chr9:133278724	C	T	rs635634	chr9:136155000	chr9:133279427	T	C	1	0.83452	1	Treatment with cialis 10mg tablet	EFO_0007056	Neale B	UKBB	European	2017	-5.229e-05	7.676e-05	0.4957	-	337159	201	336958	1	risk diff	Neale-B_UKBB_EUR_2017
rs579459	rs579459	chr9:136154168	chr9:133278724	C	T	chr9:136141870	chr9:136141870	chr9:133266456	T	C	1	0.82314	0.99316	Self-reported rectal cancer	EFO_1000657	Neale B	UKBB	European	2017	-5.852e-05	8.59e-05	0.4957	-	337159	253	336906	1	risk diff	Neale-B_UKBB_EUR_2017
rs579459	rs579459	chr9:136154168	chr9:133278724	C	T	rs651007	chr9:136153875	chr9:133278431	T	C	1	1	1	Fractured bone site: leg	EFO_0009512	Neale B	UKBB	European	2017	0.0001628	0.0002391	0.496	+	335546	2132	333414	1	risk diff	Neale-B_UKBB_EUR_2017
rs579459	rs579459	chr9:136154168	chr9:133278724	C	T	rs635634	chr9:136155000	chr9:133279427	T	C	1	0.83452	1	Special screening examination for neoplasms	EFO_0009517	Neale B	UKBB	European	2017	0.0001739	0.0002554	0.496	+	337199	2238	334961	1	risk diff	Neale-B_UKBB_EUR_2017
rs579459	rs579459	chr9:136154168	chr9:133278724	C	T	chr9:136149399	chr9:136149399	chr9:133273983	A	G	1	0.82865	0.9932	Treatment with dovonex scalp solution	EFO_0007056	Neale B	UKBB	European	2017	3.075e-05	4.518e-05	0.4961	+	337159	70	337089	1	risk diff	Neale-B_UKBB_EUR_2017
rs579459	rs579459	chr9:136154168	chr9:133278724	C	T	rs532436	chr9:136149830	chr9:133274414	A	G	1	0.82865	0.9932	Treatment with glandosane plain spray	EFO_0007056	Neale B	UKBB	European	2017	2.96e-05	4.35e-05	0.4963	+	337159	65	337094	1	risk diff	Neale-B_UKBB_EUR_2017
rs579459	rs579459	chr9:136154168	chr9:133278724	C	T	chr9:136141870	chr9:136141870	chr9:133266456	T	C	1	0.82314	0.99316	Treatment with dutasteride	EFO_0007056	Neale B	UKBB	European	2017	-5.864e-05	8.62e-05	0.4963	-	337159	255	336904	1	risk diff	Neale-B_UKBB_EUR_2017
rs579459	rs579459	chr9:136154168	chr9:133278724	C	T	rs635634	chr9:136155000	chr9:133279427	T	C	1	0.83452	1	Treatment with vascalpha 5mg m or r tablet	EFO_0007056	Neale B	UKBB	European	2017	-3.829e-05	5.63e-05	0.4964	-	337159	108	337051	1	risk diff	Neale-B_UKBB_EUR_2017
rs579459	rs579459	chr9:136154168	chr9:133278724	C	T	rs495828	chr9:136154867	chr9:133279294	T	G	1	1	1	Ever had bowel cancer screening	EFO_0007330	Neale B	UKBB	European	2017	-0.0009557	0.001406	0.4965	-	332011	107072	224939	1	risk diff	Neale-B_UKBB_EUR_2017
rs579459	rs579459	chr9:136154168	chr9:133278724	C	T	rs600038	chr9:136151806	chr9:133276354	C	T	1	0.99411	1	Self-reported labyrinthitis	EFO_0009604	Neale B	UKBB	European	2017	4.544e-05	6.683e-05	0.4966	+	337159	167	336992	1	risk diff	Neale-B_UKBB_EUR_2017
rs579459	rs579459	chr9:136154168	chr9:133278724	C	T	rs532436	chr9:136149830	chr9:133274414	A	G	1	0.82865	0.9932	Treatment with vitamin b1 preparation	EFO_0007056	Neale B	UKBB	European	2017	4.386e-05	6.452e-05	0.4966	+	337159	143	337016	1	risk diff	Neale-B_UKBB_EUR_2017
rs579459	rs579459	chr9:136154168	chr9:133278724	C	T	rs579459	chr9:136154168	chr9:133278724	C	T	0	1	1	Treatment with ropinirole	EFO_0007056	Neale B	UKBB	European	2017	-5.429e-05	7.987e-05	0.4967	-	337159	239	336920	1	risk diff	Neale-B_UKBB_EUR_2017
rs579459	rs579459	chr9:136154168	chr9:133278724	C	T	rs651007	chr9:136153875	chr9:133278431	T	C	1	1	1	Self-reported throat or larynx disorder	EFO_0009479	Neale B	UKBB	European	2017	6.104e-05	8.979e-05	0.4967	+	337159	302	336857	1	risk diff	Neale-B_UKBB_EUR_2017
rs579459	rs579459	chr9:136154168	chr9:133278724	C	T	chr9:136141870	chr9:136141870	chr9:133266456	T	C	1	0.82314	0.99316	Treatment with rabeprazole sodium	EFO_0007056	Neale B	UKBB	European	2017	9.193e-05	0.0001353	0.4967	+	337159	628	336531	1	risk diff	Neale-B_UKBB_EUR_2017
rs579459	rs579459	chr9:136154168	chr9:133278724	C	T	rs651007	chr9:136153875	chr9:133278431	T	C	1	1	1	Cause of death: urinary organ, unspecified	-	Neale B	UKBB	European	2017	0.000461	0.0006784	0.4968	+	7637	9	7628	1	risk diff	Neale-B_UKBB_EUR_2017
rs579459	rs579459	chr9:136154168	chr9:133278724	C	T	rs495828	chr9:136154867	chr9:133279294	T	G	1	1	1	Self-reported scleroderma or systemic sclerosis	EFO_0000717	Neale B	UKBB	European	2017	3.649e-05	5.369e-05	0.4968	+	337159	109	337050	1	risk diff	Neale-B_UKBB_EUR_2017
rs579459	rs579459	chr9:136154168	chr9:133278724	C	T	rs532436	chr9:136149830	chr9:133274414	A	G	1	0.82865	0.9932	Unspecified renal failure	EFO_1002048	Neale B	UKBB	European	2017	4.115e-05	6.056e-05	0.4968	+	337199	126	337073	1	risk diff	Neale-B_UKBB_EUR_2017
rs579459	rs579459	chr9:136154168	chr9:133278724	C	T	rs649129	chr9:136154304	-	T	C	1	1	1	Malignant neoplasm of rectosigmoid junction	EFO_1000657	Neale B	UKBB	European	2017	6.024e-05	8.867e-05	0.4969	+	337199	294	336905	1	risk diff	Neale-B_UKBB_EUR_2017
rs579459	rs579459	chr9:136154168	chr9:133278724	C	T	rs532436	chr9:136149830	chr9:133274414	A	G	1	0.82865	0.9932	Noninflammatory disorders of ovary, fallopian tube and broad ligament	EFO_0009548	Neale B	UKBB	European	2017	0.0001469	0.0002161	0.4969	+	337199	1619	335580	1	risk diff	Neale-B_UKBB_EUR_2017
rs579459	rs579459	chr9:136154168	chr9:133278724	C	T	rs649129	chr9:136154304	-	T	C	1	1	1	Fed-up feelings	EFO_0009588	Neale B	UKBB	European	2017	0.001011	0.001488	0.497	+	330549	134124	196425	1	risk diff	Neale-B_UKBB_EUR_2017
rs579459	rs579459	chr9:136154168	chr9:133278724	C	T	rs495828	chr9:136154867	chr9:133279294	T	G	1	1	1	Granulocyte percentage of myeloid white cells	EFO_0004586	Astle W	27863252	European	2016	0.002982	0.00439	0.497	+	173480	0	173480	2	IVNT	Astle-W_Blood-Cell-Traits_EUR_2016
rs579459	rs579459	chr9:136154168	chr9:133278724	C	T	rs600038	chr9:136151806	chr9:133276354	C	T	1	0.99411	1	Cause of death: subarachnoid haemorrhage from intracranial artery, unspecified	EFO_0000713	Neale B	UKBB	European	2017	-0.0004062	0.0005981	0.497	-	7637	7	7630	1	risk diff	Neale-B_UKBB_EUR_2017
rs579459	rs579459	chr9:136154168	chr9:133278724	C	T	chr9:136149399	chr9:136149399	chr9:133273983	A	G	1	0.82865	0.9932	Body mass index in males	EFO_0004340	GIANT	25673413	Mixed	2015	-0.0056	0.0082	0.497	-	152893	0	152893	106	IVNT	GIANT_BMI-M_Mixed_2015
rs579459	rs579459	chr9:136154168	chr9:133278724	C	T	chr9:136141870	chr9:136141870	chr9:133266456	T	C	1	0.82314	0.99316	Senility	-	Neale B	UKBB	European	2017	-3.111e-05	4.583e-05	0.4972	-	337199	72	337127	1	risk diff	Neale-B_UKBB_EUR_2017
rs579459	rs579459	chr9:136154168	chr9:133278724	C	T	chr9:136149399	chr9:136149399	chr9:133273983	A	G	1	0.82865	0.9932	Cause of death: alcoholic liver disease, unspecified	-	Neale B	UKBB	European	2017	-0.001072	0.00158	0.4973	-	7637	45	7592	1	risk diff	Neale-B_UKBB_EUR_2017
rs579459	rs579459	chr9:136154168	chr9:133278724	C	T	chr9:136141870	chr9:136141870	chr9:133266456	T	C	1	0.82314	0.99316	Suppurative and unspecified otitis media	EFO_0007503	Neale B	UKBB	European	2017	-6.856e-05	0.000101	0.4973	-	337199	350	336849	1	risk diff	Neale-B_UKBB_EUR_2017
rs579459	rs579459	chr9:136154168	chr9:133278724	C	T	rs495828	chr9:136154867	chr9:133279294	T	G	1	1	1	Waist circumference in physically inactive males	EFO_0004342	GIANT	28448500	Mixed	2017	-0.0101	0.0149	0.4974	-	16578	0	16578	50	IVNT	GIANT_Waist-Inactive-M_Mixed_2017
rs579459	rs579459	chr9:136154168	chr9:133278724	C	T	chr9:136149399	chr9:136149399	chr9:133273983	A	G	1	0.82865	0.9932	Treatment with chlorphenamine	EFO_0007056	Neale B	UKBB	European	2017	5.192e-05	7.654e-05	0.4975	+	337159	201	336958	1	risk diff	Neale-B_UKBB_EUR_2017
rs579459	rs579459	chr9:136154168	chr9:133278724	C	T	rs649129	chr9:136154304	-	T	C	1	1	1	Self-reported fracture patella or knee	EFO_0009617	Neale B	UKBB	European	2017	-5.133e-05	7.567e-05	0.4976	-	337159	214	336945	1	risk diff	Neale-B_UKBB_EUR_2017
rs579459	rs579459	chr9:136154168	chr9:133278724	C	T	rs600038	chr9:136151806	chr9:133276354	C	T	1	0.99411	1	Self-reported hypopituitarism	EFO_0001380	Neale B	UKBB	European	2017	3.81e-05	5.618e-05	0.4976	+	337159	118	337041	1	risk diff	Neale-B_UKBB_EUR_2017
rs579459	rs579459	chr9:136154168	chr9:133278724	C	T	rs532436	chr9:136149830	chr9:133274414	A	G	1	0.82865	0.9932	Obesity	EFO_0001073	Neale B	UKBB	European	2017	5.389e-05	7.946e-05	0.4976	+	337199	217	336982	1	risk diff	Neale-B_UKBB_EUR_2017
rs579459	rs579459	chr9:136154168	chr9:133278724	C	T	rs579459	chr9:136154168	chr9:133278724	C	T	0	1	1	Smoking status: previous	EFO_0006527	Neale B	UKBB	European	2017	-0.0009711	0.001432	0.4977	-	336024	118419	217605	1	risk diff	Neale-B_UKBB_EUR_2017
rs579459	rs579459	chr9:136154168	chr9:133278724	C	T	rs495828	chr9:136154867	chr9:133279294	T	G	1	1	1	Fed-up feelings	EFO_0009588	Neale B	UKBB	European	2017	0.001003	0.001479	0.4977	+	330549	134124	196425	1	risk diff	Neale-B_UKBB_EUR_2017
rs579459	rs579459	chr9:136154168	chr9:133278724	C	T	rs649129	chr9:136154304	-	T	C	1	1	1	Self-reported labyrinthitis	EFO_0009604	Neale B	UKBB	European	2017	4.532e-05	6.685e-05	0.4978	+	337159	167	336992	1	risk diff	Neale-B_UKBB_EUR_2017
rs579459	rs579459	chr9:136154168	chr9:133278724	C	T	rs651007	chr9:136153875	chr9:133278431	T	C	1	1	1	Treatment with becotide 50 inhaler	EFO_0007056	Neale B	UKBB	European	2017	-0.0001586	0.0002341	0.4979	-	337159	2063	335096	1	risk diff	Neale-B_UKBB_EUR_2017
rs579459	rs579459	chr9:136154168	chr9:133278724	C	T	rs495828	chr9:136154867	chr9:133279294	T	G	1	1	1	Long labour	EFO_0009682	Neale B	UKBB	European	2017	-0.0001029	0.0001518	0.4979	-	337199	875	336324	1	risk diff	Neale-B_UKBB_EUR_2017
rs579459	rs579459	chr9:136154168	chr9:133278724	C	T	rs495828	chr9:136154867	chr9:133279294	T	G	1	1	1	Self-reported squamous cell carcinoma	EFO_0000707	Neale B	UKBB	European	2017	7.004e-05	0.0001033	0.4979	+	337159	404	336755	1	risk diff	Neale-B_UKBB_EUR_2017
rs579459	rs579459	chr9:136154168	chr9:133278724	C	T	rs495828	chr9:136154867	chr9:133279294	T	G	1	1	1	Treatment with zestoretic 10 tablet	EFO_0007056	Neale B	UKBB	European	2017	-3.039e-05	4.484e-05	0.4979	-	337159	76	337083	1	risk diff	Neale-B_UKBB_EUR_2017
rs579459	rs579459	chr9:136154168	chr9:133278724	C	T	rs532436	chr9:136149830	chr9:133274414	A	G	1	0.82865	0.9932	Unspecified renal colic	EFO_1001412	Neale B	UKBB	European	2017	-0.0001232	0.0001817	0.4979	-	337199	1139	336060	1	risk diff	Neale-B_UKBB_EUR_2017
rs579459	rs579459	chr9:136154168	chr9:133278724	C	T	chr9:136141870	chr9:136141870	chr9:133266456	T	C	1	0.82314	0.99316	Cause of death: acute vascular disorders of intestine	-	Neale B	UKBB	European	2017	0.0005075	0.0007486	0.4979	+	7637	10	7627	1	risk diff	Neale-B_UKBB_EUR_2017
rs579459	rs579459	chr9:136154168	chr9:133278724	C	T	rs600038	chr9:136151806	chr9:133276354	C	T	1	0.99411	1	Malignant neoplasm of rectosigmoid junction	EFO_1000657	Neale B	UKBB	European	2017	6.007e-05	8.865e-05	0.498	+	337199	294	336905	1	risk diff	Neale-B_UKBB_EUR_2017
rs579459	rs579459	chr9:136154168	chr9:133278724	C	T	chr9:136141870	chr9:136141870	chr9:133266456	T	C	1	0.82314	0.99316	Dislocation, sprain and strain of joints and ligaments at neck level	-	Neale B	UKBB	European	2017	3.063e-05	4.519e-05	0.498	+	337199	70	337129	1	risk diff	Neale-B_UKBB_EUR_2017
rs579459	rs579459	chr9:136154168	chr9:133278724	C	T	rs579459	chr9:136154168	chr9:133278724	C	T	0	1	1	Cause of death: urinary organ, unspecified	-	Neale B	UKBB	European	2017	0.0004592	0.0006778	0.4981	+	7637	9	7628	1	risk diff	Neale-B_UKBB_EUR_2017
rs579459	rs579459	chr9:136154168	chr9:133278724	C	T	rs635634	chr9:136155000	chr9:133279427	T	C	1	0.83452	1	Self-reported sleep apnoea	EFO_0003877	Neale B	UKBB	European	2017	0.0001195	0.0001763	0.4981	+	337159	1064	336095	1	risk diff	Neale-B_UKBB_EUR_2017
rs579459	rs579459	chr9:136154168	chr9:133278724	C	T	rs579459	chr9:136154168	chr9:133278724	C	T	0	1	1	Self-reported throat or larynx disorder	EFO_0009479	Neale B	UKBB	European	2017	6.08e-05	8.977e-05	0.4982	+	337159	302	336857	1	risk diff	Neale-B_UKBB_EUR_2017
rs579459	rs579459	chr9:136154168	chr9:133278724	C	T	rs579459	chr9:136154168	chr9:133278724	C	T	0	1	1	Treatment with daktacort cream	EFO_0007056	Neale B	UKBB	European	2017	5.259e-05	7.766e-05	0.4983	+	337159	226	336933	1	risk diff	Neale-B_UKBB_EUR_2017
rs579459	rs579459	chr9:136154168	chr9:133278724	C	T	rs495828	chr9:136154867	chr9:133279294	T	G	1	1	1	Self-reported leukaemia	EFO_0000565	Neale B	UKBB	European	2017	-4.378e-05	6.465e-05	0.4983	-	337159	158	337001	1	risk diff	Neale-B_UKBB_EUR_2017
rs579459	rs579459	chr9:136154168	chr9:133278724	C	T	rs651007	chr9:136153875	chr9:133278431	T	C	1	1	1	Treatment with ropinirole	EFO_0007056	Neale B	UKBB	European	2017	-5.409e-05	7.989e-05	0.4984	-	337159	239	336920	1	risk diff	Neale-B_UKBB_EUR_2017
rs579459	rs579459	chr9:136154168	chr9:133278724	C	T	rs649129	chr9:136154304	-	T	C	1	1	1	Cause of death: subarachnoid haemorrhage from intracranial artery, unspecified	EFO_0000713	Neale B	UKBB	European	2017	-0.0004051	0.0005984	0.4984	-	7637	7	7630	1	risk diff	Neale-B_UKBB_EUR_2017
rs579459	rs579459	chr9:136154168	chr9:133278724	C	T	rs495828	chr9:136154867	chr9:133279294	T	G	1	1	1	Treatment with gamolenic acid	EFO_0007056	Neale B	UKBB	European	2017	3.447e-05	5.091e-05	0.4984	+	337159	98	337061	1	risk diff	Neale-B_UKBB_EUR_2017
rs579459	rs579459	chr9:136154168	chr9:133278724	C	T	chr9:136149399	chr9:136149399	chr9:133273983	A	G	1	0.82865	0.9932	Malignant neoplasm of oesophagus	EFO_0000616	Neale B	UKBB	European	2017	-5.981e-05	8.835e-05	0.4984	-	337199	268	336931	1	risk diff	Neale-B_UKBB_EUR_2017
rs579459	rs579459	chr9:136154168	chr9:133278724	C	T	chr9:136141870	chr9:136141870	chr9:133266456	T	C	1	0.82314	0.99316	Cause of death: cardia	EFO_1001252;EFO_0000178	Neale B	UKBB	European	2017	0.0007512	0.001109	0.4984	+	7637	22	7615	1	risk diff	Neale-B_UKBB_EUR_2017
rs579459	rs579459	chr9:136154168	chr9:133278724	C	T	rs579459	chr9:136154168	chr9:133278724	C	T	0	1	1	Treatment with dipyridamole	EFO_0007056	Neale B	UKBB	European	2017	8.614e-05	0.0001273	0.4986	+	337159	608	336551	1	risk diff	Neale-B_UKBB_EUR_2017
rs579459	rs579459	chr9:136154168	chr9:133278724	C	T	rs649129	chr9:136154304	-	T	C	1	1	1	Treatment with plavix 75mg tablet	EFO_0007056	Neale B	UKBB	European	2017	-4.441e-05	6.563e-05	0.4986	-	337159	161	336998	1	risk diff	Neale-B_UKBB_EUR_2017
rs579459	rs579459	chr9:136154168	chr9:133278724	C	T	rs649129	chr9:136154304	-	T	C	1	1	1	Treatment with adizem-60 m or r tablet	EFO_0007056	Neale B	UKBB	European	2017	6.089e-05	9.002e-05	0.4988	+	337159	303	336856	1	risk diff	Neale-B_UKBB_EUR_2017
rs579459	rs579459	chr9:136154168	chr9:133278724	C	T	rs635634	chr9:136155000	chr9:133279427	T	C	1	0.83452	1	Smoking status: previous	EFO_0006527	Neale B	UKBB	European	2017	-0.001015	0.001501	0.4988	-	336024	118419	217605	1	risk diff	Neale-B_UKBB_EUR_2017
rs579459	rs579459	chr9:136154168	chr9:133278724	C	T	rs495828	chr9:136154867	chr9:133279294	T	G	1	1	1	Treatment with carbomers	EFO_0007056	Neale B	UKBB	European	2017	-5.509e-05	8.146e-05	0.4989	-	337159	251	336908	1	risk diff	Neale-B_UKBB_EUR_2017
rs579459	rs579459	chr9:136154168	chr9:133278724	C	T	rs651007	chr9:136153875	chr9:133278431	T	C	1	1	1	Self-reported other renal or kidney problem	-	Neale B	UKBB	European	2017	-0.0001303	0.0001927	0.499	-	337159	1395	335764	1	risk diff	Neale-B_UKBB_EUR_2017
rs579459	rs579459	chr9:136154168	chr9:133278724	C	T	rs532436	chr9:136149830	chr9:133274414	A	G	1	0.82865	0.9932	Conductive and sensorineural hearing loss	EFO_0004238	Neale B	UKBB	European	2017	4.727e-05	6.992e-05	0.4991	+	337199	168	337031	1	risk diff	Neale-B_UKBB_EUR_2017
rs579459	rs579459	chr9:136154168	chr9:133278724	C	T	chr9:136149399	chr9:136149399	chr9:133273983	A	G	1	0.82865	0.9932	Female genital prolapse	EFO_1001837	Neale B	UKBB	European	2017	0.0002504	0.0003706	0.4992	+	337199	4840	332359	1	risk diff	Neale-B_UKBB_EUR_2017
rs579459	rs579459	chr9:136154168	chr9:133278724	C	T	rs651007	chr9:136153875	chr9:133278431	T	C	1	1	1	Self-reported chronic sinusitis	EFO_0007486	Neale B	UKBB	European	2017	-0.0001595	0.000236	0.4993	-	337159	2098	335061	1	risk diff	Neale-B_UKBB_EUR_2017
rs579459	rs579459	chr9:136154168	chr9:133278724	C	T	rs649129	chr9:136154304	-	T	C	1	1	1	Labour and delivery complicated by umbilical cord complications	EFO_0002950	Neale B	UKBB	European	2017	3.953e-05	5.851e-05	0.4993	+	337199	128	337071	1	risk diff	Neale-B_UKBB_EUR_2017
rs579459	rs579459	chr9:136154168	chr9:133278724	C	T	chr9:136141870	chr9:136141870	chr9:133266456	T	C	1	0.82314	0.99316	Other diseases of lip and oral mucosa	EFO_1001047	Neale B	UKBB	European	2017	-0.0001315	0.0001946	0.4993	-	337199	1303	335896	1	risk diff	Neale-B_UKBB_EUR_2017
rs579459	rs579459	chr9:136154168	chr9:133278724	C	T	rs635634	chr9:136155000	chr9:133279427	T	C	1	0.83452	1	Benign neoplasm of other and unspecified sites	EFO_0002422	Neale B	UKBB	European	2017	-7.109e-05	0.0001053	0.4994	-	337199	378	336821	1	risk diff	Neale-B_UKBB_EUR_2017
rs579459	rs579459	chr9:136154168	chr9:133278724	C	T	chr9:136141870	chr9:136141870	chr9:133266456	T	C	1	0.82314	0.99316	Previously smoked cigarettes on most or all days	EFO_0005671	Neale B	UKBB	European	2017	-0.01354	0.02004	0.4994	-	1880	1256	624	1	risk diff	Neale-B_UKBB_EUR_2017
rs579459	rs579459	chr9:136154168	chr9:133278724	C	T	rs532436	chr9:136149830	chr9:133274414	A	G	1	0.82865	0.9932	Self-reported shingles	EFO_0006510	Neale B	UKBB	European	2017	6.192e-05	9.17e-05	0.4995	+	337159	289	336870	1	risk diff	Neale-B_UKBB_EUR_2017
rs579459	rs579459	chr9:136154168	chr9:133278724	C	T	rs635634	chr9:136155000	chr9:133279427	T	C	1	0.83452	1	Other arthritis	EFO_0005856	Neale B	UKBB	European	2017	-9.507e-05	0.0001408	0.4996	-	337199	677	336522	1	risk diff	Neale-B_UKBB_EUR_2017
rs579459	rs579459	chr9:136154168	chr9:133278724	C	T	chr9:136141870	chr9:136141870	chr9:133266456	T	C	1	0.82314	0.99316	Cause of death: chronic ischaemic heart disease, unspecified	-	Neale B	UKBB	European	2017	-0.002546	0.003773	0.4997	-	7637	266	7371	1	risk diff	Neale-B_UKBB_EUR_2017
rs579459	rs579459	chr9:136154168	chr9:133278724	C	T	chr9:136141870	chr9:136141870	chr9:133266456	T	C	1	0.82314	0.99316	Treatment with ciprofloxacin	EFO_0007056	Neale B	UKBB	European	2017	-4.125e-05	6.111e-05	0.4997	-	337159	128	337031	1	risk diff	Neale-B_UKBB_EUR_2017
rs579459	rs579459	chr9:136154168	chr9:133278724	C	T	rs495828	chr9:136154867	chr9:133279294	T	G	1	1	1	CD4:%TM (2); CD4 TM (28+127-)	OBA_VT1000783	Roederer M	25772697	European	2015	0.01674	0.0248	0.4998	+	461	0	461	1	-	Roederer-M_Immune-System_EUR_2015
rs579459	rs579459	chr9:136154168	chr9:133278724	C	T	rs635634	chr9:136155000	chr9:133279427	T	C	1	0.83452	1	Inflammatory disease of uterus, except cervix	EFO_0009572	Neale B	UKBB	European	2017	-3.428e-05	5.081e-05	0.4998	-	337199	88	337111	1	risk diff	Neale-B_UKBB_EUR_2017
rs579459	rs579459	chr9:136154168	chr9:133278724	C	T	rs579459	chr9:136154168	chr9:133278724	C	T	0	1	1	log Urinary albumin creatinine ratio in non diabetics	EFO_0007778	CKDGen	26631737	European	2016	0.0049	0.0073	0.5	+	46061	0	46061	20	mg/g	CKDGen_UACR-NDM_EUR_2016
rs579459	rs579459	chr9:136154168	chr9:133278724	C	T	rs579459	chr9:136154168	chr9:133278724	C	T	0	1	1	Body mass index in physically active females	EFO_0004340	GIANT	28448500	Mixed	2017	0.004	0.006	0.5	+	89147	0	89147	53	IVNT	GIANT_BMI-Active-F_Mixed_2017
rs579459	rs579459	chr9:136154168	chr9:133278724	C	T	rs651007	chr9:136153875	chr9:133278431	T	C	1	1	1	Waist hip ratio	EFO_0004343	GIANT	20935629	European	2010	NA	NA	0.5	NA	77221	0	77221	32	IVNT	GIANT_WHR_EUR_2010
rs579459	rs579459	chr9:136154168	chr9:133278724	C	T	rs649129	chr9:136154304	-	T	C	1	1	1	Waist hip ratio	EFO_0004343	GIANT	25673412	European	2015	-0.0035	0.0052	0.5	-	212248	0	212248	101	IVNT	GIANT_WHR_EUR_2015
rs579459	rs579459	chr9:136154168	chr9:133278724	C	T	rs649129	chr9:136154304	-	T	C	1	1	1	Waist hip ratio	EFO_0004343	GIANT	25673412	Mixed	2015	-0.0035	0.0052	0.5	-	226643	0	226643	101	IVNT	GIANT_WHR_Mixed_2015
rs579459	rs579459	chr9:136154168	chr9:133278724	C	T	rs649129	chr9:136154304	-	T	C	1	1	1	Treatment with protelos 2g sachets	EFO_0007056	Neale B	UKBB	European	2017	3.292e-05	4.88e-05	0.5	+	337159	89	337070	1	risk diff	Neale-B_UKBB_EUR_2017
rs579459	rs579459	chr9:136154168	chr9:133278724	C	T	rs600038	chr9:136151806	chr9:133276354	C	T	1	0.99411	1	Self-reported chronic myeloid	EFO_0000339	Neale B	UKBB	European	2017	3.217e-05	4.769e-05	0.5	+	337159	85	337074	1	risk diff	Neale-B_UKBB_EUR_2017
rs579459	rs579459	chr9:136154168	chr9:133278724	C	T	rs635634	chr9:136155000	chr9:133279427	T	C	1	0.83452	1	Height in females	EFO_0004339	GIANT	23754948	European	2013	-0.0075	0.011	0.5	-	73138	0	73138	46	Z-score	GIANT_Height-F_EUR_2013
rs579459	rs579459	chr9:136154168	chr9:133278724	C	T	rs635634	chr9:136155000	chr9:133279427	T	C	1	0.83452	1	Adopted as a child	-	Neale B	UKBB	European	2017	-0.0002455	0.0003639	0.5	-	336743	4567	332176	1	risk diff	Neale-B_UKBB_EUR_2017
rs579459	rs579459	chr9:136154168	chr9:133278724	C	T	rs651007	chr9:136153875	chr9:133278431	T	C	1	1	1	Other arthrosis	EFO_0005856	Neale B	UKBB	European	2017	-0.0001724	0.0002557	0.5001	-	337199	2466	334733	1	risk diff	Neale-B_UKBB_EUR_2017
rs579459	rs579459	chr9:136154168	chr9:133278724	C	T	rs600038	chr9:136151806	chr9:133276354	C	T	1	0.99411	1	Treatment with protelos 2g sachets	EFO_0007056	Neale B	UKBB	European	2017	3.29e-05	4.879e-05	0.5001	+	337159	89	337070	1	risk diff	Neale-B_UKBB_EUR_2017
rs579459	rs579459	chr9:136154168	chr9:133278724	C	T	rs532436	chr9:136149830	chr9:133274414	A	G	1	0.82865	0.9932	Self-reported fracture ulna	EFO_0003950	Neale B	UKBB	European	2017	3.763e-05	5.581e-05	0.5002	+	337159	107	337052	1	risk diff	Neale-B_UKBB_EUR_2017
rs579459	rs579459	chr9:136154168	chr9:133278724	C	T	rs651007	chr9:136153875	chr9:133278431	T	C	1	1	1	Self-reported back pain	EFO_0003843	Neale B	UKBB	European	2017	-0.0001469	0.000218	0.5003	-	337159	1788	335371	1	risk diff	Neale-B_UKBB_EUR_2017
rs579459	rs579459	chr9:136154168	chr9:133278724	C	T	rs600038	chr9:136151806	chr9:133276354	C	T	1	0.99411	1	Reason for glasses or contact lenses: for short-sightedness	-	Neale B	UKBB	European	2017	-0.00055	0.0008161	0.5003	-	335700	26943	308757	1	risk diff	Neale-B_UKBB_EUR_2017
rs579459	rs579459	chr9:136154168	chr9:133278724	C	T	chr9:136149399	chr9:136149399	chr9:133273983	A	G	1	0.82865	0.9932	Treatment with adizem-xl plus m or r capsule	EFO_0007056	Neale B	UKBB	European	2017	-5.66e-05	8.398e-05	0.5003	-	337159	242	336917	1	risk diff	Neale-B_UKBB_EUR_2017
rs579459	rs579459	chr9:136154168	chr9:133278724	C	T	rs495828	chr9:136154867	chr9:133279294	T	G	1	1	1	Self-reported pleurisy	EFO_1001825	Neale B	UKBB	European	2017	0.0001156	0.0001715	0.5004	+	337159	1115	336044	1	risk diff	Neale-B_UKBB_EUR_2017
rs579459	rs579459	chr9:136154168	chr9:133278724	C	T	rs649129	chr9:136154304	-	T	C	1	1	1	Treatment with loratadine	EFO_0007056	Neale B	UKBB	European	2017	0.0001712	0.0002541	0.5005	+	337159	2430	334729	1	risk diff	Neale-B_UKBB_EUR_2017
rs579459	rs579459	chr9:136154168	chr9:133278724	C	T	chr9:136149399	chr9:136149399	chr9:133273983	A	G	1	0.82865	0.9932	Types of transport used, excluding work: walk	-	Neale B	UKBB	European	2017	0.001057	0.001569	0.5005	+	335650	165354	170296	1	risk diff	Neale-B_UKBB_EUR_2017
rs579459	rs579459	chr9:136154168	chr9:133278724	C	T	rs651007	chr9:136153875	chr9:133278431	T	C	1	1	1	Trans cis-18:2	EFO_0006825;EFO_0006824;EFO_0005110	CHARGE	25646338	European	2015	0.0007	0.001	0.5007	+	8013	0	8013	7	%	CHARGE_Trans-cis-182_EUR_2015
rs579459	rs579459	chr9:136154168	chr9:133278724	C	T	rs651007	chr9:136153875	chr9:133278431	T	C	1	1	1	Benign neoplasm of major salivary glands	EFO_0003826	Neale B	UKBB	European	2017	5.436e-05	8.071e-05	0.5007	+	337199	244	336955	1	risk diff	Neale-B_UKBB_EUR_2017
rs579459	rs579459	chr9:136154168	chr9:133278724	C	T	chr9:136149399	chr9:136149399	chr9:133273983	A	G	1	0.82865	0.9932	Inflammatory disease of uterus, except cervix	EFO_0009572	Neale B	UKBB	European	2017	-3.41e-05	5.064e-05	0.5007	-	337199	88	337111	1	risk diff	Neale-B_UKBB_EUR_2017
rs579459	rs579459	chr9:136154168	chr9:133278724	C	T	rs532436	chr9:136149830	chr9:133274414	A	G	1	0.82865	0.9932	Self-reported polycystic kidney	EFO_0008620	Neale B	UKBB	European	2017	-5.497e-05	8.164e-05	0.5007	-	337159	229	336930	1	risk diff	Neale-B_UKBB_EUR_2017
rs579459	rs579459	chr9:136154168	chr9:133278724	C	T	rs579459	chr9:136154168	chr9:133278724	C	T	0	1	1	Other serious medical condition or disability diagnosed by doctor	-	Neale B	UKBB	European	2017	-0.000823	0.001223	0.5008	-	331274	67968	263306	1	risk diff	Neale-B_UKBB_EUR_2017
rs579459	rs579459	chr9:136154168	chr9:133278724	C	T	rs651007	chr9:136153875	chr9:133278431	T	C	1	1	1	Treatment with loratadine	EFO_0007056	Neale B	UKBB	European	2017	0.0001709	0.0002539	0.5008	+	337159	2430	334729	1	risk diff	Neale-B_UKBB_EUR_2017
rs579459	rs579459	chr9:136154168	chr9:133278724	C	T	rs495828	chr9:136154867	chr9:133279294	T	G	1	1	1	Gastro-oesophageal reflux disease	EFO_0003948	Neale B	UKBB	European	2017	-0.0002922	0.0004341	0.5008	-	337199	7282	329917	1	risk diff	Neale-B_UKBB_EUR_2017
rs579459	rs579459	chr9:136154168	chr9:133278724	C	T	chr9:136149399	chr9:136149399	chr9:133273983	A	G	1	0.82865	0.9932	Treatment with spironolactone	EFO_0007056	Neale B	UKBB	European	2017	-8.949e-05	0.0001329	0.5008	-	337159	607	336552	1	risk diff	Neale-B_UKBB_EUR_2017
rs579459	rs579459	chr9:136154168	chr9:133278724	C	T	rs579459	chr9:136154168	chr9:133278724	C	T	0	1	1	Fractured bone site: leg	EFO_0009512	Neale B	UKBB	European	2017	0.0001609	0.000239	0.501	+	335546	2132	333414	1	risk diff	Neale-B_UKBB_EUR_2017
rs579459	rs579459	chr9:136154168	chr9:133278724	C	T	rs495828	chr9:136154867	chr9:133279294	T	G	1	1	1	Frequency of depressed mood in last 2 weeks	-	Neale B	UKBB	European	2017	-0.001235	0.001835	0.501	-	323267	0	323267	1	-	Neale-B_UKBB_EUR_2017
rs579459	rs579459	chr9:136154168	chr9:133278724	C	T	rs635634	chr9:136155000	chr9:133279427	T	C	1	0.83452	1	Treatment with trazodone	EFO_0007056	Neale B	UKBB	European	2017	7.881e-05	0.0001171	0.501	+	337159	468	336691	1	risk diff	Neale-B_UKBB_EUR_2017
rs579459	rs579459	chr9:136154168	chr9:133278724	C	T	rs532436	chr9:136149830	chr9:133274414	A	G	1	0.82865	0.9932	Treatment with co-enzyme q10 or ubiquinone/bio-quinone/coenzyme q10	EFO_0007056	Neale B	UKBB	European	2017	-0.0001228	0.0001825	0.501	-	337159	1148	336011	1	risk diff	Neale-B_UKBB_EUR_2017
rs579459	rs579459	chr9:136154168	chr9:133278724	C	T	rs651007	chr9:136153875	chr9:133278431	T	C	1	1	1	Had menopause	EFO_0003922	Neale B	UKBB	European	2017	0.00133	0.001977	0.5011	+	152035	111605	40430	1	risk diff	Neale-B_UKBB_EUR_2017
rs579459	rs579459	chr9:136154168	chr9:133278724	C	T	rs649129	chr9:136154304	-	T	C	1	1	1	Mononeuropathies of lower limb	EFO_0009558	Neale B	UKBB	European	2017	9.384e-05	0.0001395	0.5011	+	337199	729	336470	1	risk diff	Neale-B_UKBB_EUR_2017
rs579459	rs579459	chr9:136154168	chr9:133278724	C	T	rs600038	chr9:136151806	chr9:133276354	C	T	1	0.99411	1	Treatment with adizem-60 m or r tablet	EFO_0007056	Neale B	UKBB	European	2017	6.055e-05	9e-05	0.5011	+	337159	303	336856	1	risk diff	Neale-B_UKBB_EUR_2017
rs579459	rs579459	chr9:136154168	chr9:133278724	C	T	rs579459	chr9:136154168	chr9:133278724	C	T	0	1	1	Unspecified abdominal hernia	-	Neale B	UKBB	European	2017	-3.109e-05	4.621e-05	0.5012	-	337199	80	337119	1	risk diff	Neale-B_UKBB_EUR_2017
rs579459	rs579459	chr9:136154168	chr9:133278724	C	T	rs649129	chr9:136154304	-	T	C	1	1	1	Excessive, frequent and irregular menstruation	-	Neale B	UKBB	European	2017	-0.000283	0.0004209	0.5013	-	337199	6882	330317	1	risk diff	Neale-B_UKBB_EUR_2017
rs579459	rs579459	chr9:136154168	chr9:133278724	C	T	rs532436	chr9:136149830	chr9:133274414	A	G	1	0.82865	0.9932	Frequency of tenseness or restlessness in last 2 weeks	-	Neale B	UKBB	European	2017	-0.001299	0.001933	0.5013	-	325169	0	325169	1	-	Neale-B_UKBB_EUR_2017
rs579459	rs579459	chr9:136154168	chr9:133278724	C	T	rs532436	chr9:136149830	chr9:133274414	A	G	1	0.82865	0.9932	Self-reported dupuytrens contracture	EFO_0003899	Neale B	UKBB	European	2017	5.642e-05	8.391e-05	0.5013	+	337159	242	336917	1	risk diff	Neale-B_UKBB_EUR_2017
rs579459	rs579459	chr9:136154168	chr9:133278724	C	T	rs651007	chr9:136153875	chr9:133278431	T	C	1	1	1	Fractured bone site: wrist	EFO_0009515	Neale B	UKBB	European	2017	-0.0002819	0.0004193	0.5014	-	335546	6663	328883	1	risk diff	Neale-B_UKBB_EUR_2017
rs579459	rs579459	chr9:136154168	chr9:133278724	C	T	rs635634	chr9:136155000	chr9:133279427	T	C	1	0.83452	1	Cause of death: acute vascular disorders of intestine	-	Neale B	UKBB	European	2017	0.0005045	0.0007504	0.5014	+	7637	10	7627	1	risk diff	Neale-B_UKBB_EUR_2017
rs579459	rs579459	chr9:136154168	chr9:133278724	C	T	chr9:136149399	chr9:136149399	chr9:133273983	A	G	1	0.82865	0.9932	Cause of death: phlebitis and thrombophlebitis of other deep vessels of lower extremities	-	Neale B	UKBB	European	2017	0.001196	0.00178	0.5015	+	7637	57	7580	1	risk diff	Neale-B_UKBB_EUR_2017
rs579459	rs579459	chr9:136154168	chr9:133278724	C	T	rs532436	chr9:136149830	chr9:133274414	A	G	1	0.82865	0.9932	Cystitis	EFO_1000025	Neale B	UKBB	European	2017	-0.0001144	0.0001703	0.5015	-	337199	999	336200	1	risk diff	Neale-B_UKBB_EUR_2017
rs579459	rs579459	chr9:136154168	chr9:133278724	C	T	rs495828	chr9:136154867	chr9:133279294	T	G	1	1	1	Other disorders of ear	-	Neale B	UKBB	European	2017	-3.279e-05	4.879e-05	0.5016	-	337199	90	337109	1	risk diff	Neale-B_UKBB_EUR_2017
rs579459	rs579459	chr9:136154168	chr9:133278724	C	T	rs495828	chr9:136154867	chr9:133279294	T	G	1	1	1	Treatment with adcal-d3 1.5g or 10micrograms chewable tablet	EFO_0007056	Neale B	UKBB	European	2017	-0.0001635	0.0002434	0.5019	-	337159	2261	334898	1	risk diff	Neale-B_UKBB_EUR_2017
rs579459	rs579459	chr9:136154168	chr9:133278724	C	T	rs600038	chr9:136151806	chr9:133276354	C	T	1	0.99411	1	Treatment with estradiol product	EFO_0007056	Neale B	UKBB	European	2017	-8.288e-05	0.0001234	0.5019	-	337159	571	336588	1	risk diff	Neale-B_UKBB_EUR_2017
rs579459	rs579459	chr9:136154168	chr9:133278724	C	T	rs579459	chr9:136154168	chr9:133278724	C	T	0	1	1	Treatment with minims artificial tears single-use eye drops	EFO_0007056	Neale B	UKBB	European	2017	-2.943e-05	4.385e-05	0.502	-	337159	72	337087	1	risk diff	Neale-B_UKBB_EUR_2017
rs579459	rs579459	chr9:136154168	chr9:133278724	C	T	rs651007	chr9:136153875	chr9:133278431	T	C	1	1	1	Granulocyte percentage of myeloid white cells	EFO_0004586	Astle W	27863252	European	2016	0.002956	0.004403	0.502	+	173480	0	173480	2	IVNT	Astle-W_Blood-Cell-Traits_EUR_2016
rs579459	rs579459	chr9:136154168	chr9:133278724	C	T	rs651007	chr9:136153875	chr9:133278431	T	C	1	1	1	Treatment with kliofem tablet	EFO_0007056	Neale B	UKBB	European	2017	5.719e-05	8.52e-05	0.502	+	337159	272	336887	1	risk diff	Neale-B_UKBB_EUR_2017
rs579459	rs579459	chr9:136154168	chr9:133278724	C	T	rs495828	chr9:136154867	chr9:133279294	T	G	1	1	1	Treatment with trospium	EFO_0007056	Neale B	UKBB	European	2017	-4.381e-05	6.526e-05	0.502	-	337159	161	336998	1	risk diff	Neale-B_UKBB_EUR_2017
rs579459	rs579459	chr9:136154168	chr9:133278724	C	T	rs651007	chr9:136153875	chr9:133278431	T	C	1	1	1	Unspecified abdominal hernia	-	Neale B	UKBB	European	2017	-3.103e-05	4.623e-05	0.5021	-	337199	80	337119	1	risk diff	Neale-B_UKBB_EUR_2017
rs579459	rs579459	chr9:136154168	chr9:133278724	C	T	rs532436	chr9:136149830	chr9:133274414	A	G	1	0.82865	0.9932	Treatment with dovonex scalp solution	EFO_0007056	Neale B	UKBB	European	2017	3.03e-05	4.515e-05	0.5021	+	337159	70	337089	1	risk diff	Neale-B_UKBB_EUR_2017
rs579459	rs579459	chr9:136154168	chr9:133278724	C	T	rs495828	chr9:136154867	chr9:133279294	T	G	1	1	1	Other serious medical condition or disability diagnosed by doctor	-	Neale B	UKBB	European	2017	-0.0008166	0.001217	0.5022	-	331274	67968	263306	1	risk diff	Neale-B_UKBB_EUR_2017
rs579459	rs579459	chr9:136154168	chr9:133278724	C	T	rs532436	chr9:136149830	chr9:133274414	A	G	1	0.82865	0.9932	Cause of death: acute vascular disorders of intestine	-	Neale B	UKBB	European	2017	0.0005015	0.0007474	0.5022	+	7637	10	7627	1	risk diff	Neale-B_UKBB_EUR_2017
rs579459	rs579459	chr9:136154168	chr9:133278724	C	T	rs579459	chr9:136154168	chr9:133278724	C	T	0	1	1	Self-reported prolapsed disc or slipped disc	EFO_1001317	Neale B	UKBB	European	2017	-0.0002583	0.000385	0.5023	-	337159	5644	331515	1	risk diff	Neale-B_UKBB_EUR_2017
rs579459	rs579459	chr9:136154168	chr9:133278724	C	T	rs579459	chr9:136154168	chr9:133278724	C	T	0	1	1	Cause of death: intrahepatic bile duct carcinoma	EFO_0005540	Neale B	UKBB	European	2017	-0.00146	0.002177	0.5024	-	7637	94	7543	1	risk diff	Neale-B_UKBB_EUR_2017
rs579459	rs579459	chr9:136154168	chr9:133278724	C	T	rs651007	chr9:136153875	chr9:133278431	T	C	1	1	1	Treatment with minims artificial tears single-use eye drops	EFO_0007056	Neale B	UKBB	European	2017	-2.942e-05	4.386e-05	0.5024	-	337159	72	337087	1	risk diff	Neale-B_UKBB_EUR_2017
rs579459	rs579459	chr9:136154168	chr9:133278724	C	T	rs649129	chr9:136154304	-	T	C	1	1	1	Neoplasm of uncertain or unknown behaviour of other and unspecified sites	EFO_0007176	Neale B	UKBB	European	2017	-7.063e-05	0.0001053	0.5025	-	337199	415	336784	1	risk diff	Neale-B_UKBB_EUR_2017
rs579459	rs579459	chr9:136154168	chr9:133278724	C	T	rs495828	chr9:136154867	chr9:133279294	T	G	1	1	1	Treatment with mometasone	EFO_0007056	Neale B	UKBB	European	2017	-8.86e-05	0.0001321	0.5025	-	337159	661	336498	1	risk diff	Neale-B_UKBB_EUR_2017
rs579459	rs579459	chr9:136154168	chr9:133278724	C	T	rs495828	chr9:136154867	chr9:133279294	T	G	1	1	1	Self-reported trapped nerve or compressed nerve	EFO_0009487	Neale B	UKBB	European	2017	-0.0001087	0.0001622	0.5026	-	337159	997	336162	1	risk diff	Neale-B_UKBB_EUR_2017
rs579459	rs579459	chr9:136154168	chr9:133278724	C	T	chr9:136149399	chr9:136149399	chr9:133273983	A	G	1	0.82865	0.9932	Treatment with cipralex 5mg tablet	EFO_0007056	Neale B	UKBB	European	2017	6.236e-05	9.302e-05	0.5026	+	337159	297	336862	1	risk diff	Neale-B_UKBB_EUR_2017
rs579459	rs579459	chr9:136154168	chr9:133278724	C	T	rs649129	chr9:136154304	-	T	C	1	1	1	Exposure to tobacco smoke at home	EFO_0009115	Neale B	UKBB	European	2017	0.0008083	0.001206	0.5027	+	305723	0	305723	1	-	Neale-B_UKBB_EUR_2017
rs579459	rs579459	chr9:136154168	chr9:133278724	C	T	rs635634	chr9:136155000	chr9:133279427	T	C	1	0.83452	1	Other disorders of breast	EFO_0009483	Neale B	UKBB	European	2017	8.731e-05	0.0001303	0.5027	+	337199	580	336619	1	risk diff	Neale-B_UKBB_EUR_2017
rs579459	rs579459	chr9:136154168	chr9:133278724	C	T	rs600038	chr9:136151806	chr9:133276354	C	T	1	0.99411	1	Neoplasm of uncertain or unknown behaviour of other and unspecified sites	EFO_0007176	Neale B	UKBB	European	2017	-7.054e-05	0.0001053	0.5029	-	337199	415	336784	1	risk diff	Neale-B_UKBB_EUR_2017
rs579459	rs579459	chr9:136154168	chr9:133278724	C	T	rs635634	chr9:136155000	chr9:133279427	T	C	1	0.83452	1	Self-reported colitis or not crohns or ulcerative colitis	EFO_0003872	Neale B	UKBB	European	2017	0.0001084	0.0001618	0.5029	+	337159	894	336265	1	risk diff	Neale-B_UKBB_EUR_2017
rs579459	rs579459	chr9:136154168	chr9:133278724	C	T	chr9:136149399	chr9:136149399	chr9:133273983	A	G	1	0.82865	0.9932	Right eye hypermetropia	-	Neale B	UKBB	European	2017	-0.002694	0.004021	0.5029	-	13923	1032	12891	1	risk diff	Neale-B_UKBB_EUR_2017
rs579459	rs579459	chr9:136154168	chr9:133278724	C	T	rs579459	chr9:136154168	chr9:133278724	C	T	0	1	1	Treatment with spiriva 18micrograms inhalation capsule	EFO_0007056	Neale B	UKBB	European	2017	-7.623e-05	0.0001138	0.5031	-	337159	486	336673	1	risk diff	Neale-B_UKBB_EUR_2017
rs579459	rs579459	chr9:136154168	chr9:133278724	C	T	rs579459	chr9:136154168	chr9:133278724	C	T	0	1	1	Treatment with kliofem tablet	EFO_0007056	Neale B	UKBB	European	2017	5.702e-05	8.517e-05	0.5032	+	337159	272	336887	1	risk diff	Neale-B_UKBB_EUR_2017
rs579459	rs579459	chr9:136154168	chr9:133278724	C	T	rs579459	chr9:136154168	chr9:133278724	C	T	0	1	1	Low grade and borderline serous ovarian cancer	EFO_1001516	Phelan M	28346442	European	2017	-0.02356	0.03524	0.5032	-	43907	2966	40941	63	log OR	Phelan-M_LGBSOC_EUR_2017
rs579459	rs579459	chr9:136154168	chr9:133278724	C	T	rs649129	chr9:136154304	-	T	C	1	1	1	Treatment with ropinirole	EFO_0007056	Neale B	UKBB	European	2017	-5.353e-05	7.996e-05	0.5032	-	337159	239	336920	1	risk diff	Neale-B_UKBB_EUR_2017
rs579459	rs579459	chr9:136154168	chr9:133278724	C	T	rs495828	chr9:136154867	chr9:133279294	T	G	1	1	1	Cause of death: connective and soft tissue, unspecified	EFO_0000691	Neale B	UKBB	European	2017	-0.0007508	0.001121	0.5032	-	7637	25	7612	1	risk diff	Neale-B_UKBB_EUR_2017
rs579459	rs579459	chr9:136154168	chr9:133278724	C	T	rs635634	chr9:136155000	chr9:133279427	T	C	1	0.83452	1	Other diseases of pancreas	EFO_0009605	Neale B	UKBB	European	2017	-6.413e-05	9.579e-05	0.5032	-	337199	313	336886	1	risk diff	Neale-B_UKBB_EUR_2017
rs579459	rs579459	chr9:136154168	chr9:133278724	C	T	chr9:136149399	chr9:136149399	chr9:133273983	A	G	1	0.82865	0.9932	Cause of death: acute vascular disorders of intestine	-	Neale B	UKBB	European	2017	0.0005004	0.0007473	0.5032	+	7637	10	7627	1	risk diff	Neale-B_UKBB_EUR_2017
rs579459	rs579459	chr9:136154168	chr9:133278724	C	T	rs635634	chr9:136155000	chr9:133279427	T	C	1	0.83452	1	Illness, injury, bereavement, stress in last 2 years: serious illness, injury or assault of a close relative	-	Neale B	UKBB	European	2017	0.0006713	0.001003	0.5033	+	335219	38516	296703	1	risk diff	Neale-B_UKBB_EUR_2017
rs579459	rs579459	chr9:136154168	chr9:133278724	C	T	rs600038	chr9:136151806	chr9:133276354	C	T	1	0.99411	1	Nervous feelings	-	Neale B	UKBB	European	2017	-0.0008614	0.001287	0.5034	-	328725	77767	250958	1	risk diff	Neale-B_UKBB_EUR_2017
rs579459	rs579459	chr9:136154168	chr9:133278724	C	T	rs649129	chr9:136154304	-	T	C	1	1	1	Occlusion and stenosis of precerebral arteries, not resulting in cerebral infarction	EFO_0009677	Neale B	UKBB	European	2017	5.819e-05	8.699e-05	0.5035	+	337199	283	336916	1	risk diff	Neale-B_UKBB_EUR_2017
rs579459	rs579459	chr9:136154168	chr9:133278724	C	T	rs495828	chr9:136154867	chr9:133279294	T	G	1	1	1	No treatment with medication for cholesterol, blood pressure, diabetes, or take exogenous hormones	EFO_0007056	Neale B	UKBB	European	2017	-0.001267	0.001894	0.5035	-	180203	124239	55964	1	risk diff	Neale-B_UKBB_EUR_2017
rs579459	rs579459	chr9:136154168	chr9:133278724	C	T	rs495828	chr9:136154867	chr9:133279294	T	G	1	1	1	Treatment with cialis 10mg tablet	EFO_0007056	Neale B	UKBB	European	2017	-4.877e-05	7.289e-05	0.5035	-	337159	201	336958	1	risk diff	Neale-B_UKBB_EUR_2017
rs579459	rs579459	chr9:136154168	chr9:133278724	C	T	rs635634	chr9:136155000	chr9:133279427	T	C	1	0.83452	1	Treatment with fluoxetine	EFO_0007056	Neale B	UKBB	European	2017	0.0002229	0.0003333	0.5036	+	337159	3833	333326	1	risk diff	Neale-B_UKBB_EUR_2017
rs579459	rs579459	chr9:136154168	chr9:133278724	C	T	chr9:136149399	chr9:136149399	chr9:133273983	A	G	1	0.82865	0.9932	Insomnia in males	EFO_0007876;EFO_0004698	Hammerschlag AR	28604731	European	2017	-0.01234	0.01845	0.5037	-	53639	12863	40776	1	log OR	Hammerschlag-AR_Insomnia-M_EUR_2017
rs579459	rs579459	chr9:136154168	chr9:133278724	C	T	rs532436	chr9:136149830	chr9:133274414	A	G	1	0.82865	0.9932	Job involves shift work	EFO_0005241	Neale B	UKBB	European	2017	0.002303	0.003444	0.5037	+	190442	0	190442	1	-	Neale-B_UKBB_EUR_2017
rs579459	rs579459	chr9:136154168	chr9:133278724	C	T	chr9:136141870	chr9:136141870	chr9:133266456	T	C	1	0.82314	0.99316	Inflammatory disease of uterus, except cervix	EFO_0009572	Neale B	UKBB	European	2017	-3.387e-05	5.066e-05	0.5037	-	337199	88	337111	1	risk diff	Neale-B_UKBB_EUR_2017
rs579459	rs579459	chr9:136154168	chr9:133278724	C	T	rs651007	chr9:136153875	chr9:133278431	T	C	1	1	1	Other serious medical condition or disability diagnosed by doctor	-	Neale B	UKBB	European	2017	-0.0008174	0.001223	0.5039	-	331274	67968	263306	1	risk diff	Neale-B_UKBB_EUR_2017
rs579459	rs579459	chr9:136154168	chr9:133278724	C	T	rs532436	chr9:136149830	chr9:133274414	A	G	1	0.82865	0.9932	Treatment with cozaar-comp 50mg or 12.5mg tablet	EFO_0007056	Neale B	UKBB	European	2017	-3.478e-05	5.204e-05	0.5039	-	337159	93	337066	1	risk diff	Neale-B_UKBB_EUR_2017
rs579459	rs579459	chr9:136154168	chr9:133278724	C	T	rs635634	chr9:136155000	chr9:133279427	T	C	1	0.83452	1	Dorsalgia	-	Neale B	UKBB	European	2017	0.00027	0.0004041	0.504	+	337199	5660	331539	1	risk diff	Neale-B_UKBB_EUR_2017
rs579459	rs579459	chr9:136154168	chr9:133278724	C	T	chr9:136141870	chr9:136141870	chr9:133266456	T	C	1	0.82314	0.99316	Headaches for 3+ months	EFO_0003843	Neale B	UKBB	European	2017	0.002341	0.003503	0.504	+	65583	29979	35604	1	risk diff	Neale-B_UKBB_EUR_2017
rs579459	rs579459	chr9:136154168	chr9:133278724	C	T	rs532436	chr9:136149830	chr9:133274414	A	G	1	0.82865	0.9932	Treatment with chlorphenamine	EFO_0007056	Neale B	UKBB	European	2017	5.109e-05	7.648e-05	0.5042	+	337159	201	336958	1	risk diff	Neale-B_UKBB_EUR_2017
rs579459	rs579459	chr9:136154168	chr9:133278724	C	T	rs115478735	chr9:136149711	chr9:133274295	T	A	1	0.81767	0.99313	Insomnia in females	EFO_0007876;EFO_0004698	Hammerschlag AR	28604731	European	2017	0.01069	0.01601	0.5042	+	59367	19521	39846	1	log OR	Hammerschlag-AR_Insomnia-F_EUR_2017
rs579459	rs579459	chr9:136154168	chr9:133278724	C	T	rs495828	chr9:136154867	chr9:133279294	T	G	1	1	1	Waist hip ratio in male smokers	EFO_0004343	GIANT	28443625	Mixed	2017	0.0038	0.0058	0.5043	+	19833	0	19833	67	IVNT	GIANT_WHR-Smokers-M_Mixed_2017
rs579459	rs579459	chr9:136154168	chr9:133278724	C	T	chr9:136141870	chr9:136141870	chr9:133266456	T	C	1	0.82314	0.99316	Cause of death: alcoholic liver disease, unspecified	-	Neale B	UKBB	European	2017	-0.001057	0.001583	0.5043	-	7637	45	7592	1	risk diff	Neale-B_UKBB_EUR_2017
rs579459	rs579459	chr9:136154168	chr9:133278724	C	T	chr9:136149399	chr9:136149399	chr9:133273983	A	G	1	0.82865	0.9932	Adopted as a child	-	Neale B	UKBB	European	2017	-0.0002421	0.0003628	0.5044	-	336743	4567	332176	1	risk diff	Neale-B_UKBB_EUR_2017
rs579459	rs579459	chr9:136154168	chr9:133278724	C	T	chr9:136141870	chr9:136141870	chr9:133266456	T	C	1	0.82314	0.99316	Treatment with trazodone	EFO_0007056	Neale B	UKBB	European	2017	7.796e-05	0.0001168	0.5044	+	337159	468	336691	1	risk diff	Neale-B_UKBB_EUR_2017
rs579459	rs579459	chr9:136154168	chr9:133278724	C	T	rs600038	chr9:136151806	chr9:133276354	C	T	1	0.99411	1	Self-reported back pain	EFO_0003843	Neale B	UKBB	European	2017	-0.0001456	0.0002181	0.5045	-	337159	1788	335371	1	risk diff	Neale-B_UKBB_EUR_2017
rs579459	rs579459	chr9:136154168	chr9:133278724	C	T	chr9:136149399	chr9:136149399	chr9:133273983	A	G	1	0.82865	0.9932	Self-reported ureteric obstruction or hydronephrosis	EFO_0005562	Neale B	UKBB	European	2017	5.511e-05	8.258e-05	0.5045	+	337159	234	336925	1	risk diff	Neale-B_UKBB_EUR_2017
rs579459	rs579459	chr9:136154168	chr9:133278724	C	T	rs495828	chr9:136154867	chr9:133279294	T	G	1	1	1	Tubulo-interstitial nephritis, not specified as acute or chronic	EFO_1002050	Neale B	UKBB	European	2017	-6.343e-05	9.507e-05	0.5046	-	337199	342	336857	1	risk diff	Neale-B_UKBB_EUR_2017
rs579459	rs579459	chr9:136154168	chr9:133278724	C	T	rs600038	chr9:136151806	chr9:133276354	C	T	1	0.99411	1	Self-reported fracture foot	EFO_0009618	Neale B	UKBB	European	2017	5.012e-05	7.512e-05	0.5046	+	337159	211	336948	1	risk diff	Neale-B_UKBB_EUR_2017
rs579459	rs579459	chr9:136154168	chr9:133278724	C	T	chr9:136149399	chr9:136149399	chr9:133273983	A	G	1	0.82865	0.9932	Maternal care for other known or suspected foetal problems	EFO_0009682	Neale B	UKBB	European	2017	-0.0001123	0.0001683	0.5046	-	337199	977	336222	1	risk diff	Neale-B_UKBB_EUR_2017
rs579459	rs579459	chr9:136154168	chr9:133278724	C	T	chr9:136141870	chr9:136141870	chr9:133266456	T	C	1	0.82314	0.99316	Maternal care for other known or suspected foetal problems	EFO_0009682	Neale B	UKBB	European	2017	-0.0001124	0.0001684	0.5046	-	337199	977	336222	1	risk diff	Neale-B_UKBB_EUR_2017
rs579459	rs579459	chr9:136154168	chr9:133278724	C	T	chr9:136141870	chr9:136141870	chr9:133266456	T	C	1	0.82314	0.99316	Haemangioma and lymphangioma, any site	EFO_1000151	Neale B	UKBB	European	2017	9.156e-05	0.0001373	0.5047	+	337199	647	336552	1	risk diff	Neale-B_UKBB_EUR_2017
rs579459	rs579459	chr9:136154168	chr9:133278724	C	T	rs651007	chr9:136153875	chr9:133278431	T	C	1	1	1	Self-reported hypopituitarism	EFO_0001380	Neale B	UKBB	European	2017	3.744e-05	5.614e-05	0.5049	+	337159	118	337041	1	risk diff	Neale-B_UKBB_EUR_2017
rs579459	rs579459	chr9:136154168	chr9:133278724	C	T	rs651007	chr9:136153875	chr9:133278431	T	C	1	1	1	Treatment with spiriva 18micrograms inhalation capsule	EFO_0007056	Neale B	UKBB	European	2017	-7.593e-05	0.0001139	0.5049	-	337159	486	336673	1	risk diff	Neale-B_UKBB_EUR_2017
rs579459	rs579459	chr9:136154168	chr9:133278724	C	T	rs495828	chr9:136154867	chr9:133279294	T	G	1	1	1	Treatment with becotide 50 inhaler	EFO_0007056	Neale B	UKBB	European	2017	-0.0001553	0.0002329	0.5049	-	337159	2063	335096	1	risk diff	Neale-B_UKBB_EUR_2017
rs579459	rs579459	chr9:136154168	chr9:133278724	C	T	rs649129	chr9:136154304	-	T	C	1	1	1	Low grade and borderline serous ovarian cancer	EFO_1001516	Phelan M	28346442	European	2017	-0.02347	0.03526	0.505	-	43907	2966	40941	63	log OR	Phelan-M_LGBSOC_EUR_2017
rs579459	rs579459	chr9:136154168	chr9:133278724	C	T	rs532436	chr9:136149830	chr9:133274414	A	G	1	0.82865	0.9932	Other disorders of amniotic fluid and membranes	-	Neale B	UKBB	European	2017	-3.176e-05	4.765e-05	0.505	-	337199	78	337121	1	risk diff	Neale-B_UKBB_EUR_2017
rs579459	rs579459	chr9:136154168	chr9:133278724	C	T	rs579459	chr9:136154168	chr9:133278724	C	T	0	1	1	Self-reported carpal tunnel syndrome	EFO_0004143	Neale B	UKBB	European	2017	-8.135e-05	0.0001221	0.5051	-	337159	559	336600	1	risk diff	Neale-B_UKBB_EUR_2017
rs579459	rs579459	chr9:136154168	chr9:133278724	C	T	rs651007	chr9:136153875	chr9:133278431	T	C	1	1	1	Cause of death: intrahepatic bile duct carcinoma	EFO_0005540	Neale B	UKBB	European	2017	-0.001453	0.002179	0.5051	-	7637	94	7543	1	risk diff	Neale-B_UKBB_EUR_2017
rs579459	rs579459	chr9:136154168	chr9:133278724	C	T	rs600038	chr9:136151806	chr9:133276354	C	T	1	0.99411	1	Other inflammatory spondylopathies	EFO_0004260	Neale B	UKBB	European	2017	4.467e-05	6.702e-05	0.5051	+	337199	168	337031	1	risk diff	Neale-B_UKBB_EUR_2017
rs579459	rs579459	chr9:136154168	chr9:133278724	C	T	chr9:136149399	chr9:136149399	chr9:133273983	A	G	1	0.82865	0.9932	Perineal laceration during delivery	EFO_0002950	Neale B	UKBB	European	2017	-0.0001852	0.0002779	0.5051	-	337199	2689	334510	1	risk diff	Neale-B_UKBB_EUR_2017
rs579459	rs579459	chr9:136154168	chr9:133278724	C	T	rs600038	chr9:136151806	chr9:133276354	C	T	1	0.99411	1	Treatment with meloxicam	EFO_0007056	Neale B	UKBB	European	2017	-0.0001066	0.0001599	0.5052	-	337159	959	336200	1	risk diff	Neale-B_UKBB_EUR_2017
rs579459	rs579459	chr9:136154168	chr9:133278724	C	T	rs635634	chr9:136155000	chr9:133279427	T	C	1	0.83452	1	Types of transport used, excluding work: walk	-	Neale B	UKBB	European	2017	0.001049	0.001574	0.5052	+	335650	165354	170296	1	risk diff	Neale-B_UKBB_EUR_2017
rs579459	rs579459	chr9:136154168	chr9:133278724	C	T	chr9:136141870	chr9:136141870	chr9:133266456	T	C	1	0.82314	0.99316	Home area population density: Scotland - accessible rural	-	Neale B	UKBB	European	2017	0.0001218	0.0001828	0.5052	+	333997	1133	332864	1	risk diff	Neale-B_UKBB_EUR_2017
rs579459	rs579459	chr9:136154168	chr9:133278724	C	T	chr9:136141870	chr9:136141870	chr9:133266456	T	C	1	0.82314	0.99316	Malignant neoplasm of oesophagus	EFO_0000616	Neale B	UKBB	European	2017	-5.889e-05	8.838e-05	0.5052	-	337199	268	336931	1	risk diff	Neale-B_UKBB_EUR_2017
rs579459	rs579459	chr9:136154168	chr9:133278724	C	T	chr9:136141870	chr9:136141870	chr9:133266456	T	C	1	0.82314	0.99316	Self-reported vaginal prolapse or uterine prolapse	EFO_1001864	Neale B	UKBB	European	2017	-0.0001548	0.0002324	0.5052	-	337159	1870	335289	1	risk diff	Neale-B_UKBB_EUR_2017
rs579459	rs579459	chr9:136154168	chr9:133278724	C	T	rs600038	chr9:136151806	chr9:133276354	C	T	1	0.99411	1	Treatment with loratadine	EFO_0007056	Neale B	UKBB	European	2017	0.0001691	0.0002541	0.5057	+	337159	2430	334729	1	risk diff	Neale-B_UKBB_EUR_2017
rs579459	rs579459	chr9:136154168	chr9:133278724	C	T	rs635634	chr9:136155000	chr9:133279427	T	C	1	0.83452	1	Myasthenia gravis and other myoneural disorders	-	Neale B	UKBB	European	2017	-2.973e-05	4.467e-05	0.5057	-	337199	68	337131	1	risk diff	Neale-B_UKBB_EUR_2017
rs579459	rs579459	chr9:136154168	chr9:133278724	C	T	rs532436	chr9:136149830	chr9:133274414	A	G	1	0.82865	0.9932	Other disorders of skin and subcutaneous tissue	EFO_0000701	Neale B	UKBB	European	2017	0.0001881	0.0002827	0.5058	+	337199	2767	334432	1	risk diff	Neale-B_UKBB_EUR_2017
rs579459	rs579459	chr9:136154168	chr9:133278724	C	T	chr9:136141870	chr9:136141870	chr9:133266456	T	C	1	0.82314	0.99316	Self-reported infectious mononucleosis or glandular fever / epstein barr virus	EFO_0007326	Neale B	UKBB	European	2017	-7.388e-05	0.000111	0.5058	-	337159	423	336736	1	risk diff	Neale-B_UKBB_EUR_2017
rs579459	rs579459	chr9:136154168	chr9:133278724	C	T	rs579459	chr9:136154168	chr9:133278724	C	T	0	1	1	Self-reported hypopituitarism	EFO_0001380	Neale B	UKBB	European	2017	3.734e-05	5.613e-05	0.5059	+	337159	118	337041	1	risk diff	Neale-B_UKBB_EUR_2017
rs579459	rs579459	chr9:136154168	chr9:133278724	C	T	rs651007	chr9:136153875	chr9:133278431	T	C	1	1	1	Self-reported labyrinthitis	EFO_0009604	Neale B	UKBB	European	2017	4.443e-05	6.679e-05	0.5059	+	337159	167	336992	1	risk diff	Neale-B_UKBB_EUR_2017
rs579459	rs579459	chr9:136154168	chr9:133278724	C	T	rs635634	chr9:136155000	chr9:133279427	T	C	1	0.83452	1	Postprocedural disorders of digestive system	EFO_0000405	Neale B	UKBB	European	2017	7.469e-05	0.0001123	0.5059	+	337199	430	336769	1	risk diff	Neale-B_UKBB_EUR_2017
rs579459	rs579459	chr9:136154168	chr9:133278724	C	T	rs635634	chr9:136155000	chr9:133279427	T	C	1	0.83452	1	Treatment with simvador 10mg tablet	EFO_0007056	Neale B	UKBB	European	2017	-7.937e-05	0.0001193	0.5059	-	337159	486	336673	1	risk diff	Neale-B_UKBB_EUR_2017
rs579459	rs579459	chr9:136154168	chr9:133278724	C	T	rs635634	chr9:136155000	chr9:133279427	T	C	1	0.83452	1	Self-reported measles or morbillivirus	EFO_1002025	Neale B	UKBB	European	2017	0.0001225	0.0001843	0.506	+	337159	1161	335998	1	risk diff	Neale-B_UKBB_EUR_2017
rs579459	rs579459	chr9:136154168	chr9:133278724	C	T	rs532436	chr9:136149830	chr9:133274414	A	G	1	0.82865	0.9932	Cause of death: phlebitis and thrombophlebitis of other deep vessels of lower extremities	-	Neale B	UKBB	European	2017	0.001184	0.00178	0.506	+	7637	57	7580	1	risk diff	Neale-B_UKBB_EUR_2017
rs579459	rs579459	chr9:136154168	chr9:133278724	C	T	rs651007	chr9:136153875	chr9:133278431	T	C	1	1	1	Examination and observation for other reasons	EFO_0009517	Neale B	UKBB	European	2017	6.607e-05	9.937e-05	0.5061	+	337199	370	336829	1	risk diff	Neale-B_UKBB_EUR_2017
rs579459	rs579459	chr9:136154168	chr9:133278724	C	T	rs495828	chr9:136154867	chr9:133279294	T	G	1	1	1	Treatment with imodium 2mg capsule	EFO_0007056	Neale B	UKBB	European	2017	-4.537e-05	6.823e-05	0.5061	-	337159	176	336983	1	risk diff	Neale-B_UKBB_EUR_2017
rs579459	rs579459	chr9:136154168	chr9:133278724	C	T	rs495828	chr9:136154867	chr9:133279294	T	G	1	1	1	Self-reported bladder cancer	EFO_0000292	Neale B	UKBB	European	2017	-9.649e-05	0.0001452	0.5063	-	337159	799	336360	1	risk diff	Neale-B_UKBB_EUR_2017
rs579459	rs579459	chr9:136154168	chr9:133278724	C	T	rs495828	chr9:136154867	chr9:133279294	T	G	1	1	1	Self-reported iron deficiency anaemia	-	Neale B	UKBB	European	2017	-0.000146	0.0002196	0.5063	-	337159	1836	335323	1	risk diff	Neale-B_UKBB_EUR_2017
rs579459	rs579459	chr9:136154168	chr9:133278724	C	T	chr9:136149399	chr9:136149399	chr9:133273983	A	G	1	0.82865	0.9932	Medication for pain relief, constipation, heartburn: ranitidine	EFO_0007056	Neale B	UKBB	European	2017	-0.0002856	0.0004298	0.5063	-	333581	6321	327260	1	risk diff	Neale-B_UKBB_EUR_2017
rs579459	rs579459	chr9:136154168	chr9:133278724	C	T	rs579459	chr9:136154168	chr9:133278724	C	T	0	1	1	Treatment with bisoprolol	EFO_0007056	Neale B	UKBB	European	2017	-0.0002403	0.0003616	0.5064	-	337159	4985	332174	1	risk diff	Neale-B_UKBB_EUR_2017
rs579459	rs579459	chr9:136154168	chr9:133278724	C	T	rs651007	chr9:136153875	chr9:133278431	T	C	1	1	1	Treatment with otomize ear spray	EFO_0007056	Neale B	UKBB	European	2017	4.438e-05	6.679e-05	0.5064	+	337159	167	336992	1	risk diff	Neale-B_UKBB_EUR_2017
rs579459	rs579459	chr9:136154168	chr9:133278724	C	T	rs600038	chr9:136151806	chr9:133276354	C	T	1	0.99411	1	Benign neoplasm of thyroid gland	EFO_1000122	Neale B	UKBB	European	2017	4.007e-05	6.03e-05	0.5064	+	337199	136	337063	1	risk diff	Neale-B_UKBB_EUR_2017
rs579459	rs579459	chr9:136154168	chr9:133278724	C	T	rs600038	chr9:136151806	chr9:133276354	C	T	1	0.99411	1	Illnesses of father: high blood pressure	EFO_0004325	Neale B	UKBB	European	2017	-0.0008837	0.00133	0.5064	-	294950	66341	228609	1	risk diff	Neale-B_UKBB_EUR_2017
rs579459	rs579459	chr9:136154168	chr9:133278724	C	T	rs532436	chr9:136149830	chr9:133274414	A	G	1	0.82865	0.9932	Other disorders of ear	-	Neale B	UKBB	European	2017	-3.401e-05	5.118e-05	0.5064	-	337199	90	337109	1	risk diff	Neale-B_UKBB_EUR_2017
rs579459	rs579459	chr9:136154168	chr9:133278724	C	T	rs635634	chr9:136155000	chr9:133279427	T	C	1	0.83452	1	Foreign body in respiratory tract	EFO_0009525	Neale B	UKBB	European	2017	4.421e-05	6.655e-05	0.5065	+	337199	151	337048	1	risk diff	Neale-B_UKBB_EUR_2017
rs579459	rs579459	chr9:136154168	chr9:133278724	C	T	rs600038	chr9:136151806	chr9:133276354	C	T	1	0.99411	1	Treatment with ibandronic acid	EFO_0007056	Neale B	UKBB	European	2017	-5.996e-05	9.027e-05	0.5066	-	337159	305	336854	1	risk diff	Neale-B_UKBB_EUR_2017
rs579459	rs579459	chr9:136154168	chr9:133278724	C	T	rs532436	chr9:136149830	chr9:133274414	A	G	1	0.82865	0.9932	Migraine	EFO_0005296	Neale B	UKBB	European	2017	9.693e-05	0.000146	0.5067	+	337199	734	336465	1	risk diff	Neale-B_UKBB_EUR_2017
rs579459	rs579459	chr9:136154168	chr9:133278724	C	T	rs495828	chr9:136154867	chr9:133279294	T	G	1	1	1	Treatment with meloxicam	EFO_0007056	Neale B	UKBB	European	2017	-0.0001056	0.0001591	0.5068	-	337159	959	336200	1	risk diff	Neale-B_UKBB_EUR_2017
rs579459	rs579459	chr9:136154168	chr9:133278724	C	T	rs600038	chr9:136151806	chr9:133276354	C	T	1	0.99411	1	Cause of death: intrahepatic bile duct carcinoma	EFO_0005540	Neale B	UKBB	European	2017	-0.001448	0.00218	0.5068	-	7637	94	7543	1	risk diff	Neale-B_UKBB_EUR_2017
rs579459	rs579459	chr9:136154168	chr9:133278724	C	T	rs600038	chr9:136151806	chr9:133276354	C	T	1	0.99411	1	Unspecified abdominal hernia	-	Neale B	UKBB	European	2017	-3.071e-05	4.626e-05	0.5068	-	337199	80	337119	1	risk diff	Neale-B_UKBB_EUR_2017
rs579459	rs579459	chr9:136154168	chr9:133278724	C	T	rs495828	chr9:136154867	chr9:133279294	T	G	1	1	1	Cause of death: urinary organ, unspecified	-	Neale B	UKBB	European	2017	0.0004472	0.0006738	0.5069	+	7637	9	7628	1	risk diff	Neale-B_UKBB_EUR_2017
rs579459	rs579459	chr9:136154168	chr9:133278724	C	T	rs600038	chr9:136151806	chr9:133276354	C	T	1	0.99411	1	Treatment with ropinirole	EFO_0007056	Neale B	UKBB	European	2017	-5.305e-05	7.994e-05	0.5069	-	337159	239	336920	1	risk diff	Neale-B_UKBB_EUR_2017
rs579459	rs579459	chr9:136154168	chr9:133278724	C	T	chr9:136141870	chr9:136141870	chr9:133266456	T	C	1	0.82314	0.99316	Treatment with adizem-xl plus m or r capsule	EFO_0007056	Neale B	UKBB	European	2017	-5.575e-05	8.401e-05	0.5069	-	337159	242	336917	1	risk diff	Neale-B_UKBB_EUR_2017
rs579459	rs579459	chr9:136154168	chr9:133278724	C	T	chr9:136141870	chr9:136141870	chr9:133266456	T	C	1	0.82314	0.99316	Types of physical activity in last 4 weeks: heavy diy	EFO_0008002	Neale B	UKBB	European	2017	0.001011	0.001523	0.5069	+	335599	147922	187677	1	risk diff	Neale-B_UKBB_EUR_2017
rs579459	rs579459	chr9:136154168	chr9:133278724	C	T	rs651007	chr9:136153875	chr9:133278431	T	C	1	1	1	Labour and delivery complicated by umbilical cord complications	EFO_0002950	Neale B	UKBB	European	2017	3.879e-05	5.846e-05	0.507	+	337199	128	337071	1	risk diff	Neale-B_UKBB_EUR_2017
rs579459	rs579459	chr9:136154168	chr9:133278724	C	T	rs495828	chr9:136154867	chr9:133279294	T	G	1	1	1	Seen doctor for nerves, anxiety, tension or depression	EFO_0009820	Neale B	UKBB	European	2017	-0.0009321	0.001405	0.507	-	335108	115328	219780	1	risk diff	Neale-B_UKBB_EUR_2017
rs579459	rs579459	chr9:136154168	chr9:133278724	C	T	rs600038	chr9:136151806	chr9:133276354	C	T	1	0.99411	1	Job involves mainly walking or standing	EFO_0005241	Neale B	UKBB	European	2017	-0.002934	0.004423	0.507	-	190606	0	190606	1	IVNT	Neale-B_UKBB_EUR_2017
rs579459	rs579459	chr9:136154168	chr9:133278724	C	T	chr9:136149399	chr9:136149399	chr9:133273983	A	G	1	0.82865	0.9932	Frequency of tenseness or restlessness in last 2 weeks	-	Neale B	UKBB	European	2017	-0.001283	0.001934	0.507	-	325169	0	325169	1	-	Neale-B_UKBB_EUR_2017
rs579459	rs579459	chr9:136154168	chr9:133278724	C	T	rs651007	chr9:136153875	chr9:133278431	T	C	1	1	1	Self-reported carpal tunnel syndrome	EFO_0004143	Neale B	UKBB	European	2017	-8.099e-05	0.0001221	0.5071	-	337159	559	336600	1	risk diff	Neale-B_UKBB_EUR_2017
rs579459	rs579459	chr9:136154168	chr9:133278724	C	T	rs649129	chr9:136154304	-	T	C	1	1	1	Benign neoplasm of thyroid gland	EFO_1000122	Neale B	UKBB	European	2017	4.001e-05	6.032e-05	0.5071	+	337199	136	337063	1	risk diff	Neale-B_UKBB_EUR_2017
rs579459	rs579459	chr9:136154168	chr9:133278724	C	T	rs600038	chr9:136151806	chr9:133276354	C	T	1	0.99411	1	Gamma glutamyl transferase	EFO_0004532	Prins B	28887542	European	2017	0	0.01	0.5071	+	9961	0	9961	1	IU/l	Prins-B_GGT_EUR_2017
rs579459	rs579459	chr9:136154168	chr9:133278724	C	T	rs651007	chr9:136153875	chr9:133278431	T	C	1	1	1	Malignant neoplasm of rectosigmoid junction	EFO_1000657	Neale B	UKBB	European	2017	5.875e-05	8.859e-05	0.5072	+	337199	294	336905	1	risk diff	Neale-B_UKBB_EUR_2017
rs579459	rs579459	chr9:136154168	chr9:133278724	C	T	rs651007	chr9:136153875	chr9:133278431	T	C	1	1	1	Treatment with protelos 2g sachets	EFO_0007056	Neale B	UKBB	European	2017	3.234e-05	4.876e-05	0.5072	+	337159	89	337070	1	risk diff	Neale-B_UKBB_EUR_2017
rs579459	rs579459	chr9:136154168	chr9:133278724	C	T	rs635634	chr9:136155000	chr9:133279427	T	C	1	0.83452	1	Types of physical activity in last 4 weeks: light diy	EFO_0008002	Neale B	UKBB	European	2017	0.00104	0.001568	0.5072	+	335599	175376	160223	1	risk diff	Neale-B_UKBB_EUR_2017
rs579459	rs579459	chr9:136154168	chr9:133278724	C	T	rs579459	chr9:136154168	chr9:133278724	C	T	0	1	1	Self-reported labyrinthitis	EFO_0009604	Neale B	UKBB	European	2017	4.427e-05	6.677e-05	0.5073	+	337159	167	336992	1	risk diff	Neale-B_UKBB_EUR_2017
rs579459	rs579459	chr9:136154168	chr9:133278724	C	T	rs495828	chr9:136154867	chr9:133279294	T	G	1	1	1	Exposure to tobacco smoke at home	EFO_0009115	Neale B	UKBB	European	2017	0.0007948	0.001199	0.5073	+	305723	0	305723	1	-	Neale-B_UKBB_EUR_2017
rs579459	rs579459	chr9:136154168	chr9:133278724	C	T	rs495828	chr9:136154867	chr9:133279294	T	G	1	1	1	Treatment with ismn - isosorbide mononitrate	EFO_0007056	Neale B	UKBB	European	2017	4.662e-05	7.032e-05	0.5073	+	337159	187	336972	1	risk diff	Neale-B_UKBB_EUR_2017
rs579459	rs579459	chr9:136154168	chr9:133278724	C	T	rs600038	chr9:136151806	chr9:133276354	C	T	1	0.99411	1	Abdominal and pelvic pain	EFO_0003766	Neale B	UKBB	European	2017	0.0003993	0.0006023	0.5073	+	337199	14203	322996	1	risk diff	Neale-B_UKBB_EUR_2017
rs579459	rs579459	chr9:136154168	chr9:133278724	C	T	chr9:136141870	chr9:136141870	chr9:133266456	T	C	1	0.82314	0.99316	Treatment with creon e or c granules in capsule	EFO_0007056	Neale B	UKBB	European	2017	-4.923e-05	7.425e-05	0.5073	-	337159	189	336970	1	risk diff	Neale-B_UKBB_EUR_2017
rs579459	rs579459	chr9:136154168	chr9:133278724	C	T	rs579459	chr9:136154168	chr9:133278724	C	T	0	1	1	Treatment with zestoretic 10 tablet	EFO_0007056	Neale B	UKBB	European	2017	-2.986e-05	4.505e-05	0.5074	-	337159	76	337083	1	risk diff	Neale-B_UKBB_EUR_2017
rs579459	rs579459	chr9:136154168	chr9:133278724	C	T	rs649129	chr9:136154304	-	T	C	1	1	1	Unspecified abdominal hernia	-	Neale B	UKBB	European	2017	-3.066e-05	4.627e-05	0.5075	-	337199	80	337119	1	risk diff	Neale-B_UKBB_EUR_2017
rs579459	rs579459	chr9:136154168	chr9:133278724	C	T	chr9:136149399	chr9:136149399	chr9:133273983	A	G	1	0.82865	0.9932	Cause of death: cardia	EFO_1001252;EFO_0000178	Neale B	UKBB	European	2017	0.000734	0.001108	0.5075	+	7637	22	7615	1	risk diff	Neale-B_UKBB_EUR_2017
rs579459	rs579459	chr9:136154168	chr9:133278724	C	T	rs600038	chr9:136151806	chr9:133276354	C	T	1	0.99411	1	Treatment with minims artificial tears single-use eye drops	EFO_0007056	Neale B	UKBB	European	2017	-2.908e-05	4.389e-05	0.5076	-	337159	72	337087	1	risk diff	Neale-B_UKBB_EUR_2017
rs579459	rs579459	chr9:136154168	chr9:133278724	C	T	rs635634	chr9:136155000	chr9:133279427	T	C	1	0.83452	1	Cause of death: cardia	EFO_1001252;EFO_0000178	Neale B	UKBB	European	2017	0.0007368	0.001112	0.5076	+	7637	22	7615	1	risk diff	Neale-B_UKBB_EUR_2017
rs579459	rs579459	chr9:136154168	chr9:133278724	C	T	rs532436	chr9:136149830	chr9:133274414	A	G	1	0.82865	0.9932	Treatment with selenium product	EFO_0007056	Neale B	UKBB	European	2017	0.0001162	0.0001753	0.5076	+	337159	1059	336100	1	risk diff	Neale-B_UKBB_EUR_2017
rs579459	rs579459	chr9:136154168	chr9:133278724	C	T	rs579459	chr9:136154168	chr9:133278724	C	T	0	1	1	Treatment with otomize ear spray	EFO_0007056	Neale B	UKBB	European	2017	4.423e-05	6.677e-05	0.5077	+	337159	167	336992	1	risk diff	Neale-B_UKBB_EUR_2017
rs579459	rs579459	chr9:136154168	chr9:133278724	C	T	rs649129	chr9:136154304	-	T	C	1	1	1	Other inflammatory spondylopathies	EFO_0004260	Neale B	UKBB	European	2017	4.441e-05	6.704e-05	0.5077	+	337199	168	337031	1	risk diff	Neale-B_UKBB_EUR_2017
rs579459	rs579459	chr9:136154168	chr9:133278724	C	T	rs600038	chr9:136151806	chr9:133276354	C	T	1	0.99411	1	Treatment with levetiracetam	EFO_0007056	Neale B	UKBB	European	2017	4.209e-05	6.355e-05	0.5077	+	337159	151	337008	1	risk diff	Neale-B_UKBB_EUR_2017
rs579459	rs579459	chr9:136154168	chr9:133278724	C	T	rs635634	chr9:136155000	chr9:133279427	T	C	1	0.83452	1	Insomnia in females	EFO_0007876;EFO_0004698	Hammerschlag AR	28604731	European	2017	0.0106	0.01601	0.5078	+	59367	19521	39846	1	log OR	Hammerschlag-AR_Insomnia-F_EUR_2017
rs579459	rs579459	chr9:136154168	chr9:133278724	C	T	rs495828	chr9:136154867	chr9:133279294	T	G	1	1	1	Treatment with fluoxetine	EFO_0007056	Neale B	UKBB	European	2017	0.0002095	0.0003164	0.5079	+	337159	3833	333326	1	risk diff	Neale-B_UKBB_EUR_2017
rs579459	rs579459	chr9:136154168	chr9:133278724	C	T	rs495828	chr9:136154867	chr9:133279294	T	G	1	1	1	Unspecified jaundice	EFO_1000739;EFO_1001068	Neale B	UKBB	European	2017	-4.969e-05	7.505e-05	0.5079	-	337199	213	336986	1	risk diff	Neale-B_UKBB_EUR_2017
rs579459	rs579459	chr9:136154168	chr9:133278724	C	T	rs532436	chr9:136149830	chr9:133274414	A	G	1	0.82865	0.9932	Treatment with gaviscon liquid	EFO_0007056	Neale B	UKBB	European	2017	0.0001501	0.0002267	0.5079	+	337159	1774	335385	1	risk diff	Neale-B_UKBB_EUR_2017
rs579459	rs579459	chr9:136154168	chr9:133278724	C	T	rs579459	chr9:136154168	chr9:133278724	C	T	0	1	1	Labour and delivery complicated by umbilical cord complications	EFO_0002950	Neale B	UKBB	European	2017	3.868e-05	5.844e-05	0.508	+	337199	128	337071	1	risk diff	Neale-B_UKBB_EUR_2017
rs579459	rs579459	chr9:136154168	chr9:133278724	C	T	rs579459	chr9:136154168	chr9:133278724	C	T	0	1	1	Treatment with protelos 2g sachets	EFO_0007056	Neale B	UKBB	European	2017	3.227e-05	4.874e-05	0.508	+	337159	89	337070	1	risk diff	Neale-B_UKBB_EUR_2017
rs579459	rs579459	chr9:136154168	chr9:133278724	C	T	rs579459	chr9:136154168	chr9:133278724	C	T	0	1	1	Examination and observation for other reasons	EFO_0009517	Neale B	UKBB	European	2017	6.575e-05	9.934e-05	0.5081	+	337199	370	336829	1	risk diff	Neale-B_UKBB_EUR_2017
rs579459	rs579459	chr9:136154168	chr9:133278724	C	T	rs532436	chr9:136149830	chr9:133274414	A	G	1	0.82865	0.9932	Self-reported chronic lymphocytic	EFO_0000095	Neale B	UKBB	European	2017	-5.307e-05	8.02e-05	0.5081	-	337159	221	336938	1	risk diff	Neale-B_UKBB_EUR_2017
rs579459	rs579459	chr9:136154168	chr9:133278724	C	T	rs651007	chr9:136153875	chr9:133278431	T	C	1	1	1	Treatment with zestoretic 10 tablet	EFO_0007056	Neale B	UKBB	European	2017	-2.981e-05	4.506e-05	0.5082	-	337159	76	337083	1	risk diff	Neale-B_UKBB_EUR_2017
rs579459	rs579459	chr9:136154168	chr9:133278724	C	T	rs649129	chr9:136154304	-	T	C	1	1	1	Treatment with minims artificial tears single-use eye drops	EFO_0007056	Neale B	UKBB	European	2017	-2.904e-05	4.39e-05	0.5083	-	337159	72	337087	1	risk diff	Neale-B_UKBB_EUR_2017
rs579459	rs579459	chr9:136154168	chr9:133278724	C	T	rs495828	chr9:136154867	chr9:133279294	T	G	1	1	1	Perineal laceration during delivery	EFO_0002950	Neale B	UKBB	European	2017	-0.0001751	0.0002647	0.5084	-	337199	2689	334510	1	risk diff	Neale-B_UKBB_EUR_2017
rs579459	rs579459	chr9:136154168	chr9:133278724	C	T	rs649129	chr9:136154304	-	T	C	1	1	1	Treatment with elocon cream	EFO_0007056	Neale B	UKBB	European	2017	5.118e-05	7.741e-05	0.5085	+	337159	224	336935	1	risk diff	Neale-B_UKBB_EUR_2017
rs579459	rs579459	chr9:136154168	chr9:133278724	C	T	rs532436	chr9:136149830	chr9:133274414	A	G	1	0.82865	0.9932	Treatment with keppra 250mg tablet	EFO_0007056	Neale B	UKBB	European	2017	-3.69e-05	5.581e-05	0.5085	-	337159	107	337052	1	risk diff	Neale-B_UKBB_EUR_2017
rs579459	rs579459	chr9:136154168	chr9:133278724	C	T	rs600038	chr9:136151806	chr9:133276354	C	T	1	0.99411	1	Soft tissue disorders related to use, overuse and pressure	EFO_0009470	Neale B	UKBB	European	2017	8.86e-05	0.000134	0.5086	+	337199	673	336526	1	risk diff	Neale-B_UKBB_EUR_2017
rs579459	rs579459	chr9:136154168	chr9:133278724	C	T	chr9:136149399	chr9:136149399	chr9:133273983	A	G	1	0.82865	0.9932	Types of physical activity in last 4 weeks: light diy	EFO_0008002	Neale B	UKBB	European	2017	0.001033	0.001563	0.5086	+	335599	175376	160223	1	risk diff	Neale-B_UKBB_EUR_2017
rs579459	rs579459	chr9:136154168	chr9:133278724	C	T	rs532436	chr9:136149830	chr9:133274414	A	G	1	0.82865	0.9932	Other serious medical condition or disability diagnosed by doctor	-	Neale B	UKBB	European	2017	-0.0008439	0.001277	0.5086	-	331274	67968	263306	1	risk diff	Neale-B_UKBB_EUR_2017
rs579459	rs579459	chr9:136154168	chr9:133278724	C	T	rs579459	chr9:136154168	chr9:133278724	C	T	0	1	1	Self-reported trapped nerve or compressed nerve	EFO_0009487	Neale B	UKBB	European	2017	-0.0001076	0.0001629	0.5089	-	337159	997	336162	1	risk diff	Neale-B_UKBB_EUR_2017
rs579459	rs579459	chr9:136154168	chr9:133278724	C	T	rs495828	chr9:136154867	chr9:133279294	T	G	1	1	1	Other nontraumatic intracranial haemorrhage	EFO_0000551	Neale B	UKBB	European	2017	3.887e-05	5.886e-05	0.509	+	337199	131	337068	1	risk diff	Neale-B_UKBB_EUR_2017
rs579459	rs579459	chr9:136154168	chr9:133278724	C	T	chr9:136149399	chr9:136149399	chr9:133273983	A	G	1	0.82865	0.9932	Self-reported polycystic kidney	EFO_0008620	Neale B	UKBB	European	2017	-5.393e-05	8.169e-05	0.5091	-	337159	229	336930	1	risk diff	Neale-B_UKBB_EUR_2017
rs579459	rs579459	chr9:136154168	chr9:133278724	C	T	chr9:136149399	chr9:136149399	chr9:133273983	A	G	1	0.82865	0.9932	Other disorders of amniotic fluid and membranes	-	Neale B	UKBB	European	2017	-3.148e-05	4.768e-05	0.5092	-	337199	78	337121	1	risk diff	Neale-B_UKBB_EUR_2017
rs579459	rs579459	chr9:136154168	chr9:133278724	C	T	rs579459	chr9:136154168	chr9:133278724	C	T	0	1	1	Malignant neoplasm of rectosigmoid junction	EFO_1000657	Neale B	UKBB	European	2017	5.844e-05	8.857e-05	0.5093	+	337199	294	336905	1	risk diff	Neale-B_UKBB_EUR_2017
rs579459	rs579459	chr9:136154168	chr9:133278724	C	T	rs579459	chr9:136154168	chr9:133278724	C	T	0	1	1	CD56 on 2+NK eff; CD2+ Effector NK	OBA_VT1000783	Roederer M	25772697	European	2015	0.01698	0.02573	0.5093	+	459	0	459	1	-	Roederer-M_Immune-System_EUR_2015
rs579459	rs579459	chr9:136154168	chr9:133278724	C	T	rs649129	chr9:136154304	-	T	C	1	1	1	CD56 on 2+NK eff; CD2+ Effector NK	OBA_VT1000783	Roederer M	25772697	European	2015	0.01698	0.02573	0.5093	+	459	0	459	1	-	Roederer-M_Immune-System_EUR_2015
rs579459	rs579459	chr9:136154168	chr9:133278724	C	T	rs649129	chr9:136154304	-	T	C	1	1	1	Treatment with ventolin 2mg tablet	EFO_0007056	Neale B	UKBB	European	2017	3.877e-05	5.876e-05	0.5094	+	337159	129	337030	1	risk diff	Neale-B_UKBB_EUR_2017
rs579459	rs579459	chr9:136154168	chr9:133278724	C	T	rs495828	chr9:136154867	chr9:133279294	T	G	1	1	1	Illnesses of father: prostate cancer	EFO_0001663	Neale B	UKBB	European	2017	0.000557	0.0008442	0.5094	+	292710	22534	270176	1	risk diff	Neale-B_UKBB_EUR_2017
rs579459	rs579459	chr9:136154168	chr9:133278724	C	T	rs495828	chr9:136154867	chr9:133279294	T	G	1	1	1	Inflammatory disease of uterus, except cervix	EFO_0009572	Neale B	UKBB	European	2017	-3.183e-05	4.824e-05	0.5094	-	337199	88	337111	1	risk diff	Neale-B_UKBB_EUR_2017
rs579459	rs579459	chr9:136154168	chr9:133278724	C	T	rs600038	chr9:136151806	chr9:133276354	C	T	1	0.99411	1	Treatment with ventolin 2mg tablet	EFO_0007056	Neale B	UKBB	European	2017	3.876e-05	5.874e-05	0.5094	+	337159	129	337030	1	risk diff	Neale-B_UKBB_EUR_2017
rs579459	rs579459	chr9:136154168	chr9:133278724	C	T	rs532436	chr9:136149830	chr9:133274414	A	G	1	0.82865	0.9932	Previously smoked cigarettes on most or all days	EFO_0005671	Neale B	UKBB	European	2017	-0.01318	0.01997	0.5094	-	1880	1256	624	1	risk diff	Neale-B_UKBB_EUR_2017
rs579459	rs579459	chr9:136154168	chr9:133278724	C	T	rs495828	chr9:136154867	chr9:133279294	T	G	1	1	1	CD8:%DR+73+39-25-; CD8: CD25-CD39-CD73+HLA-DR+	OBA_VT1000783	Roederer M	25772697	European	2015	0.01636	0.02479	0.5095	+	455	0	455	1	-	Roederer-M_Immune-System_EUR_2015
rs579459	rs579459	chr9:136154168	chr9:133278724	C	T	rs600038	chr9:136151806	chr9:133276354	C	T	1	0.99411	1	Tubulo-interstitial nephritis, not specified as acute or chronic	EFO_1002050	Neale B	UKBB	European	2017	-6.306e-05	9.559e-05	0.5095	-	337199	342	336857	1	risk diff	Neale-B_UKBB_EUR_2017
rs579459	rs579459	chr9:136154168	chr9:133278724	C	T	chr9:136149399	chr9:136149399	chr9:133273983	A	G	1	0.82865	0.9932	Illnesses of father: high blood pressure	EFO_0004325	Neale B	UKBB	European	2017	-0.0009158	0.001388	0.5095	-	294950	66341	228609	1	risk diff	Neale-B_UKBB_EUR_2017
rs579459	rs579459	chr9:136154168	chr9:133278724	C	T	chr9:136149399	chr9:136149399	chr9:133273983	A	G	1	0.82865	0.9932	Previously smoked cigarettes on most or all days	EFO_0005671	Neale B	UKBB	European	2017	-0.01317	0.01997	0.5096	-	1880	1256	624	1	risk diff	Neale-B_UKBB_EUR_2017
rs579459	rs579459	chr9:136154168	chr9:133278724	C	T	chr9:136149399	chr9:136149399	chr9:133273983	A	G	1	0.82865	0.9932	Treatment with pizotifen	EFO_0007056	Neale B	UKBB	European	2017	8.152e-05	0.0001236	0.5096	+	337159	525	336634	1	risk diff	Neale-B_UKBB_EUR_2017
rs579459	rs579459	chr9:136154168	chr9:133278724	C	T	rs532436	chr9:136149830	chr9:133274414	A	G	1	0.82865	0.9932	Treatment with dexamethasone+hypromellose 0.1% or 0.5% eye drops	EFO_0007056	Neale B	UKBB	European	2017	-4.147e-05	6.292e-05	0.5098	-	337159	136	337023	1	risk diff	Neale-B_UKBB_EUR_2017
rs579459	rs579459	chr9:136154168	chr9:133278724	C	T	rs651007	chr9:136153875	chr9:133278431	T	C	1	1	1	Treatment with ventolin 100micrograms inhaler	EFO_0007056	Neale B	UKBB	European	2017	0.0003308	0.000502	0.5099	+	337159	9712	327447	1	risk diff	Neale-B_UKBB_EUR_2017
rs579459	rs579459	chr9:136154168	chr9:133278724	C	T	rs649129	chr9:136154304	-	T	C	1	1	1	Neuroticism score	EFO_0007660	Neale B	UKBB	European	2017	-0.007064	0.01072	0.5099	-	274108	0	274108	1	-	Neale-B_UKBB_EUR_2017
rs579459	rs579459	chr9:136154168	chr9:133278724	C	T	rs600038	chr9:136151806	chr9:133276354	C	T	1	0.99411	1	Number of incorrect matches in round	-	Neale B	UKBB	European	2017	-0.001925	0.002922	0.5099	-	336881	0	336881	1	IVNT	Neale-B_UKBB_EUR_2017
rs579459	rs579459	chr9:136154168	chr9:133278724	C	T	rs651007	chr9:136153875	chr9:133278431	T	C	1	1	1	Chronic kidney disease	EFO_0003884	CKDGen	20383146	European	2010	NA	NA	0.51	+	62237	5783	56454	19	log OR	CKDGen_CKD_EUR_2010
rs579459	rs579459	chr9:136154168	chr9:133278724	C	T	rs651007	chr9:136153875	chr9:133278431	T	C	1	1	1	Waist hip ratio adjusted for BMI in females greater than 50 years of age	EFO_0007788	GIANT	26426971	European	2015	-0.0052	0.0079	0.51	-	72087	0	72087	114	IVNT	GIANT_WHRadjBMI-F-GT-50_EUR_2015
rs579459	rs579459	chr9:136154168	chr9:133278724	C	T	rs651007	chr9:136153875	chr9:133278431	T	C	1	1	1	Treatment with adizem-60 m or r tablet	EFO_0007056	Neale B	UKBB	European	2017	5.925e-05	8.994e-05	0.51	+	337159	303	336856	1	risk diff	Neale-B_UKBB_EUR_2017
rs579459	rs579459	chr9:136154168	chr9:133278724	C	T	rs649129	chr9:136154304	-	T	C	1	1	1	Waist hip ratio adjusted for BMI in females greater than 50 years of age	EFO_0007788	GIANT	26426971	European	2015	-0.0051	0.0077	0.51	-	72087	0	72087	114	IVNT	GIANT_WHRadjBMI-F-GT-50_EUR_2015
rs579459	rs579459	chr9:136154168	chr9:133278724	C	T	rs649129	chr9:136154304	-	T	C	1	1	1	Benign neoplasm of urinary organs	EFO_0003863	Neale B	UKBB	European	2017	2.662e-05	4.04e-05	0.51	+	337199	61	337138	1	risk diff	Neale-B_UKBB_EUR_2017
rs579459	rs579459	chr9:136154168	chr9:133278724	C	T	rs600038	chr9:136151806	chr9:133276354	C	T	1	0.99411	1	Rheumatoid arthritis	EFO_0000685	Okada Y	24390342	Mixed	2014	-0.00995	0.01516	0.51	-	80799	19234	61565	22	log OR	Okada-Y_RA_Mixed_2014
rs579459	rs579459	chr9:136154168	chr9:133278724	C	T	rs635634	chr9:136155000	chr9:133279427	T	C	1	0.83452	1	Waist circumference in females	EFO_0004342	GIANT	25673412	Mixed	2015	-0.0049	0.0074	0.51	-	134594	0	134594	101	IVNT	GIANT_WC-F_Mixed_2015
rs579459	rs579459	chr9:136154168	chr9:133278724	C	T	rs635634	chr9:136155000	chr9:133279427	T	C	1	0.83452	1	Other disorders of amniotic fluid and membranes	-	Neale B	UKBB	European	2017	-3.151e-05	4.784e-05	0.51	-	337199	78	337121	1	risk diff	Neale-B_UKBB_EUR_2017
rs579459	rs579459	chr9:136154168	chr9:133278724	C	T	rs635634	chr9:136155000	chr9:133279427	T	C	1	0.83452	1	Treatment with vitamin c product	EFO_0007056	Neale B	UKBB	European	2017	0.0001061	0.000161	0.51	+	337159	886	336273	1	risk diff	Neale-B_UKBB_EUR_2017
rs579459	rs579459	chr9:136154168	chr9:133278724	C	T	chr9:136149399	chr9:136149399	chr9:133273983	A	G	1	0.82865	0.9932	Treatment with cozaar-comp 50mg or 12.5mg tablet	EFO_0007056	Neale B	UKBB	European	2017	-3.43e-05	5.207e-05	0.51	-	337159	93	337066	1	risk diff	Neale-B_UKBB_EUR_2017
rs579459	rs579459	chr9:136154168	chr9:133278724	C	T	rs651007	chr9:136153875	chr9:133278431	T	C	1	1	1	Self-reported prolapsed disc or slipped disc	EFO_1001317	Neale B	UKBB	European	2017	-0.0002536	0.0003851	0.5102	-	337159	5644	331515	1	risk diff	Neale-B_UKBB_EUR_2017
rs579459	rs579459	chr9:136154168	chr9:133278724	C	T	rs495828	chr9:136154867	chr9:133279294	T	G	1	1	1	Waist circumference in male smokers	EFO_0004342	GIANT	28443625	Mixed	2017	-0.0087	0.0133	0.5102	-	19344	0	19344	68	IVNT	GIANT_Waist-Smokers-M_Mixed_2017
rs579459	rs579459	chr9:136154168	chr9:133278724	C	T	chr9:136149399	chr9:136149399	chr9:133273983	A	G	1	0.82865	0.9932	Other disorders of ear	-	Neale B	UKBB	European	2017	-3.373e-05	5.122e-05	0.5102	-	337199	90	337109	1	risk diff	Neale-B_UKBB_EUR_2017
rs579459	rs579459	chr9:136154168	chr9:133278724	C	T	rs532436	chr9:136149830	chr9:133274414	A	G	1	0.82865	0.9932	Angina pectoris	EFO_1001375	Neale B	UKBB	European	2017	0.0002451	0.0003722	0.5102	+	337199	4837	332362	1	risk diff	Neale-B_UKBB_EUR_2017
rs579459	rs579459	chr9:136154168	chr9:133278724	C	T	chr9:136141870	chr9:136141870	chr9:133266456	T	C	1	0.82314	0.99316	Alcohol drinker status: never	EFO_0004329	Neale B	UKBB	European	2017	-0.0003569	0.0005419	0.5102	-	336965	10432	326533	1	risk diff	Neale-B_UKBB_EUR_2017
rs579459	rs579459	chr9:136154168	chr9:133278724	C	T	rs495828	chr9:136154867	chr9:133279294	T	G	1	1	1	Reason for glasses or contact lenses: for short-sightedness	-	Neale B	UKBB	European	2017	-0.0005343	0.0008116	0.5103	-	335700	26943	308757	1	risk diff	Neale-B_UKBB_EUR_2017
rs579459	rs579459	chr9:136154168	chr9:133278724	C	T	rs600038	chr9:136151806	chr9:133276354	C	T	1	0.99411	1	Treatment with tears naturale eye drops	EFO_0007056	Neale B	UKBB	European	2017	3.388e-05	5.146e-05	0.5103	+	337159	99	337060	1	risk diff	Neale-B_UKBB_EUR_2017
rs579459	rs579459	chr9:136154168	chr9:133278724	C	T	rs649129	chr9:136154304	-	T	C	1	1	1	Doctor diagnosed lung cancer	EFO_0001071	Neale B	UKBB	European	2017	-0.0001368	0.0002079	0.5105	-	83529	100	83429	1	risk diff	Neale-B_UKBB_EUR_2017
rs579459	rs579459	chr9:136154168	chr9:133278724	C	T	chr9:136149399	chr9:136149399	chr9:133273983	A	G	1	0.82865	0.9932	Treatment with flixonase 50micrograms aqueous nasal spray	EFO_0007056	Neale B	UKBB	European	2017	-0.0001293	0.0001965	0.5105	-	337159	1329	335830	1	risk diff	Neale-B_UKBB_EUR_2017
rs579459	rs579459	chr9:136154168	chr9:133278724	C	T	rs600038	chr9:136151806	chr9:133276354	C	T	1	0.99411	1	Treatment with elocon cream	EFO_0007056	Neale B	UKBB	European	2017	5.091e-05	7.739e-05	0.5106	+	337159	224	336935	1	risk diff	Neale-B_UKBB_EUR_2017
rs579459	rs579459	chr9:136154168	chr9:133278724	C	T	chr9:136141870	chr9:136141870	chr9:133266456	T	C	1	0.82314	0.99316	Other disorders of gingiva and edentulous alveolar ridge	EFO_0009670	Neale B	UKBB	European	2017	3.988e-05	6.062e-05	0.5107	+	337199	126	337073	1	risk diff	Neale-B_UKBB_EUR_2017
rs579459	rs579459	chr9:136154168	chr9:133278724	C	T	rs635634	chr9:136155000	chr9:133279427	T	C	1	0.83452	1	Number of full sisters	-	Neale B	UKBB	European	2017	-0.001601	0.002434	0.5108	-	332255	0	332255	1	-	Neale-B_UKBB_EUR_2017
rs579459	rs579459	chr9:136154168	chr9:133278724	C	T	rs579459	chr9:136154168	chr9:133278724	C	T	0	1	1	mDC:%64-274-; mDC subset (CD64-CD274-)	OBA_VT1000783	Roederer M	25772697	European	2015	0.01698	0.02583	0.5109	+	460	0	460	1	-	Roederer-M_Immune-System_EUR_2015
rs579459	rs579459	chr9:136154168	chr9:133278724	C	T	rs651007	chr9:136153875	chr9:133278431	T	C	1	1	1	Occlusion and stenosis of precerebral arteries, not resulting in cerebral infarction	EFO_0009677	Neale B	UKBB	European	2017	5.714e-05	8.691e-05	0.5109	+	337199	283	336916	1	risk diff	Neale-B_UKBB_EUR_2017
rs579459	rs579459	chr9:136154168	chr9:133278724	C	T	rs649129	chr9:136154304	-	T	C	1	1	1	mDC:%64-274-; mDC subset (CD64-CD274-)	OBA_VT1000783	Roederer M	25772697	European	2015	0.01698	0.02583	0.5109	+	460	0	460	1	-	Roederer-M_Immune-System_EUR_2015
rs579459	rs579459	chr9:136154168	chr9:133278724	C	T	chr9:136149399	chr9:136149399	chr9:133273983	A	G	1	0.82865	0.9932	Self-reported chronic lymphocytic	EFO_0000095	Neale B	UKBB	European	2017	-5.276e-05	8.025e-05	0.5109	-	337159	221	336938	1	risk diff	Neale-B_UKBB_EUR_2017
rs579459	rs579459	chr9:136154168	chr9:133278724	C	T	rs495828	chr9:136154867	chr9:133279294	T	G	1	1	1	Treatment with peptac liquid	EFO_0007056	Neale B	UKBB	European	2017	6.054e-05	9.212e-05	0.511	+	337159	321	336838	1	risk diff	Neale-B_UKBB_EUR_2017
rs579459	rs579459	chr9:136154168	chr9:133278724	C	T	rs649129	chr9:136154304	-	T	C	1	1	1	Self-reported hypopituitarism	EFO_0001380	Neale B	UKBB	European	2017	3.692e-05	5.62e-05	0.5112	+	337159	118	337041	1	risk diff	Neale-B_UKBB_EUR_2017
rs579459	rs579459	chr9:136154168	chr9:133278724	C	T	chr9:136149399	chr9:136149399	chr9:133273983	A	G	1	0.82865	0.9932	Likelihood of resuming smoking	EFO_0005671	Neale B	UKBB	European	2017	-0.001619	0.002464	0.5112	-	80926	0	80926	1	-	Neale-B_UKBB_EUR_2017
rs579459	rs579459	chr9:136154168	chr9:133278724	C	T	rs495828	chr9:136154867	chr9:133279294	T	G	1	1	1	Malignant neoplasm of testis	EFO_1000566	Neale B	UKBB	European	2017	4.492e-05	6.839e-05	0.5113	+	337199	177	337022	1	risk diff	Neale-B_UKBB_EUR_2017
rs579459	rs579459	chr9:136154168	chr9:133278724	C	T	rs635634	chr9:136155000	chr9:133279427	T	C	1	0.83452	1	Treatment with slozem 120mg m or r capsule	EFO_0007056	Neale B	UKBB	European	2017	4.041e-05	6.152e-05	0.5113	+	337159	129	337030	1	risk diff	Neale-B_UKBB_EUR_2017
rs579459	rs579459	chr9:136154168	chr9:133278724	C	T	chr9:136141870	chr9:136141870	chr9:133266456	T	C	1	0.82314	0.99316	Treatment with digoxin	EFO_0007056	Neale B	UKBB	European	2017	0.0001031	0.0001569	0.5113	+	337159	846	336313	1	risk diff	Neale-B_UKBB_EUR_2017
rs579459	rs579459	chr9:136154168	chr9:133278724	C	T	rs495828	chr9:136154867	chr9:133279294	T	G	1	1	1	Pain associated with micturition	EFO_0003901	Neale B	UKBB	European	2017	-5.274e-05	8.032e-05	0.5114	-	337199	244	336955	1	risk diff	Neale-B_UKBB_EUR_2017
rs579459	rs579459	chr9:136154168	chr9:133278724	C	T	rs600038	chr9:136151806	chr9:133276354	C	T	1	0.99411	1	Benign neoplasm of urinary organs	EFO_0003863	Neale B	UKBB	European	2017	2.652e-05	4.039e-05	0.5114	+	337199	61	337138	1	risk diff	Neale-B_UKBB_EUR_2017
rs579459	rs579459	chr9:136154168	chr9:133278724	C	T	chr9:136149399	chr9:136149399	chr9:133273983	A	G	1	0.82865	0.9932	Past tobacco smoking	EFO_0006527	Neale B	UKBB	European	2017	0.002673	0.004072	0.5114	+	310749	0	310749	1	-	Neale-B_UKBB_EUR_2017
rs579459	rs579459	chr9:136154168	chr9:133278724	C	T	rs579459	chr9:136154168	chr9:133278724	C	T	0	1	1	Granulocyte percentage of myeloid white cells	EFO_0004586	Astle W	27863252	European	2016	0.002892	0.004405	0.5115	+	173480	0	173480	2	IVNT	Astle-W_Blood-Cell-Traits_EUR_2016
rs579459	rs579459	chr9:136154168	chr9:133278724	C	T	rs495828	chr9:136154867	chr9:133279294	T	G	1	1	1	Treatment with carbimazole	EFO_0007056	Neale B	UKBB	European	2017	-5.597e-05	8.527e-05	0.5115	-	337159	275	336884	1	risk diff	Neale-B_UKBB_EUR_2017
rs579459	rs579459	chr9:136154168	chr9:133278724	C	T	chr9:136149399	chr9:136149399	chr9:133273983	A	G	1	0.82865	0.9932	Current employment status: unable to work because of sickness or disability	EFO_0005241	Neale B	UKBB	European	2017	0.0003902	0.0005943	0.5115	+	336252	12554	323698	1	risk diff	Neale-B_UKBB_EUR_2017
rs579459	rs579459	chr9:136154168	chr9:133278724	C	T	rs649129	chr9:136154304	-	T	C	1	1	1	Other disorders of ear	-	Neale B	UKBB	European	2017	-3.221e-05	4.908e-05	0.5116	-	337199	90	337109	1	risk diff	Neale-B_UKBB_EUR_2017
rs579459	rs579459	chr9:136154168	chr9:133278724	C	T	rs635634	chr9:136155000	chr9:133279427	T	C	1	0.83452	1	Other disorders of skin and subcutaneous tissue	EFO_0000701	Neale B	UKBB	European	2017	0.0001863	0.0002838	0.5116	+	337199	2767	334432	1	risk diff	Neale-B_UKBB_EUR_2017
rs579459	rs579459	chr9:136154168	chr9:133278724	C	T	rs532436	chr9:136149830	chr9:133274414	A	G	1	0.82865	0.9932	Abnormal findings on diagnostic imaging of other body structures	EFO_0009827	Neale B	UKBB	European	2017	-8.903e-05	0.0001356	0.5116	-	337199	633	336566	1	risk diff	Neale-B_UKBB_EUR_2017
rs579459	rs579459	chr9:136154168	chr9:133278724	C	T	rs579459	chr9:136154168	chr9:133278724	C	T	0	1	1	Cause of death: connective and soft tissue, unspecified	EFO_0000691	Neale B	UKBB	European	2017	-0.0007403	0.001128	0.5117	-	7637	25	7612	1	risk diff	Neale-B_UKBB_EUR_2017
rs579459	rs579459	chr9:136154168	chr9:133278724	C	T	rs600038	chr9:136151806	chr9:133276354	C	T	1	0.99411	1	Dysphagia	-	Neale B	UKBB	European	2017	-0.0001496	0.000228	0.5117	-	337199	1955	335244	1	risk diff	Neale-B_UKBB_EUR_2017
rs579459	rs579459	chr9:136154168	chr9:133278724	C	T	rs532436	chr9:136149830	chr9:133274414	A	G	1	0.82865	0.9932	Townsend deprivation index at recruitment	-	Neale B	UKBB	European	2017	0.001991	0.003036	0.5118	+	336798	0	336798	1	IVNT	Neale-B_UKBB_EUR_2017
rs579459	rs579459	chr9:136154168	chr9:133278724	C	T	chr9:136141870	chr9:136141870	chr9:133266456	T	C	1	0.82314	0.99316	Other disorders of amniotic fluid and membranes	-	Neale B	UKBB	European	2017	-3.129e-05	4.77e-05	0.5118	-	337199	78	337121	1	risk diff	Neale-B_UKBB_EUR_2017
rs579459	rs579459	chr9:136154168	chr9:133278724	C	T	rs635634	chr9:136155000	chr9:133279427	T	C	1	0.83452	1	Angina pectoris	EFO_1001375	Neale B	UKBB	European	2017	0.0002451	0.0003736	0.5119	+	337199	4837	332362	1	risk diff	Neale-B_UKBB_EUR_2017
rs579459	rs579459	chr9:136154168	chr9:133278724	C	T	rs635634	chr9:136155000	chr9:133279427	T	C	1	0.83452	1	Had menopause	EFO_0003922	Neale B	UKBB	European	2017	0.001359	0.002072	0.512	+	152035	111605	40430	1	risk diff	Neale-B_UKBB_EUR_2017
rs579459	rs579459	chr9:136154168	chr9:133278724	C	T	rs635634	chr9:136155000	chr9:133279427	T	C	1	0.83452	1	Treatment with digoxin	EFO_0007056	Neale B	UKBB	European	2017	0.0001032	0.0001573	0.512	+	337159	846	336313	1	risk diff	Neale-B_UKBB_EUR_2017
rs579459	rs579459	chr9:136154168	chr9:133278724	C	T	chr9:136141870	chr9:136141870	chr9:133266456	T	C	1	0.82314	0.99316	Self-reported heart failure or pulmonary odema	EFO_0003144	Neale B	UKBB	European	2017	-5.204e-05	7.937e-05	0.512	-	337159	216	336943	1	risk diff	Neale-B_UKBB_EUR_2017
rs579459	rs579459	chr9:136154168	chr9:133278724	C	T	rs651007	chr9:136153875	chr9:133278431	T	C	1	1	1	Self-reported trapped nerve or compressed nerve	EFO_0009487	Neale B	UKBB	European	2017	-0.0001069	0.000163	0.5121	-	337159	997	336162	1	risk diff	Neale-B_UKBB_EUR_2017
rs579459	rs579459	chr9:136154168	chr9:133278724	C	T	rs649129	chr9:136154304	-	T	C	1	1	1	No treatment with medication for cholesterol, blood pressure, diabetes, or take exogenous hormones	EFO_0007056	Neale B	UKBB	European	2017	-0.001249	0.001905	0.5121	-	180203	124239	55964	1	risk diff	Neale-B_UKBB_EUR_2017
rs579459	rs579459	chr9:136154168	chr9:133278724	C	T	rs600038	chr9:136151806	chr9:133276354	C	T	1	0.99411	1	Open wound of wrist and hand	EFO_0005756	Neale B	UKBB	European	2017	-0.0001187	0.000181	0.5121	-	337199	1230	335969	1	risk diff	Neale-B_UKBB_EUR_2017
rs579459	rs579459	chr9:136154168	chr9:133278724	C	T	rs600038	chr9:136151806	chr9:133276354	C	T	1	0.99411	1	Treatment with aloe vera product	EFO_0007056	Neale B	UKBB	European	2017	6.213e-05	9.476e-05	0.5121	+	337159	336	336823	1	risk diff	Neale-B_UKBB_EUR_2017
rs579459	rs579459	chr9:136154168	chr9:133278724	C	T	rs635634	chr9:136155000	chr9:133279427	T	C	1	0.83452	1	Reason for reducing amount of alcohol drunk: financial reasons	EFO_0004329	Neale B	UKBB	European	2017	0.000755	0.001152	0.5121	+	124798	6549	118249	1	risk diff	Neale-B_UKBB_EUR_2017
rs579459	rs579459	chr9:136154168	chr9:133278724	C	T	rs579459	chr9:136154168	chr9:133278724	C	T	0	1	1	Treatment with meloxicam	EFO_0007056	Neale B	UKBB	European	2017	-0.0001047	0.0001598	0.5122	-	337159	959	336200	1	risk diff	Neale-B_UKBB_EUR_2017
rs579459	rs579459	chr9:136154168	chr9:133278724	C	T	rs635634	chr9:136155000	chr9:133279427	T	C	1	0.83452	1	Job involves shift work	EFO_0005241	Neale B	UKBB	European	2017	0.002268	0.00346	0.5122	+	190442	0	190442	1	-	Neale-B_UKBB_EUR_2017
rs579459	rs579459	chr9:136154168	chr9:133278724	C	T	chr9:136149399	chr9:136149399	chr9:133273983	A	G	1	0.82865	0.9932	Miserableness	-	Neale B	UKBB	European	2017	-0.001015	0.001549	0.5122	-	331856	141755	190101	1	risk diff	Neale-B_UKBB_EUR_2017
rs579459	rs579459	chr9:136154168	chr9:133278724	C	T	rs649129	chr9:136154304	-	T	C	1	1	1	log Age of smoking onset	HP_0003674	TAG	20418890	European	2010	-0.0018	0.0028	0.5123	-	24114	0	24114	13	years	TAG_ONSET_EUR_2010
rs579459	rs579459	chr9:136154168	chr9:133278724	C	T	rs600038	chr9:136151806	chr9:133276354	C	T	1	0.99411	1	Illnesses of father: prostate cancer	EFO_0001663	Neale B	UKBB	European	2017	0.0005563	0.000849	0.5123	+	292710	22534	270176	1	risk diff	Neale-B_UKBB_EUR_2017
rs579459	rs579459	chr9:136154168	chr9:133278724	C	T	rs532436	chr9:136149830	chr9:133274414	A	G	1	0.82865	0.9932	Cause of death: cardia	EFO_1001252;EFO_0000178	Neale B	UKBB	European	2017	0.0007257	0.001108	0.5124	+	7637	22	7615	1	risk diff	Neale-B_UKBB_EUR_2017
rs579459	rs579459	chr9:136154168	chr9:133278724	C	T	rs579459	chr9:136154168	chr9:133278724	C	T	0	1	1	Fed-up feelings	EFO_0009588	Neale B	UKBB	European	2017	0.0009733	0.001486	0.5125	+	330549	134124	196425	1	risk diff	Neale-B_UKBB_EUR_2017
rs579459	rs579459	chr9:136154168	chr9:133278724	C	T	chr9:136149399	chr9:136149399	chr9:133273983	A	G	1	0.82865	0.9932	Treatment with trazodone	EFO_0007056	Neale B	UKBB	European	2017	7.646e-05	0.0001167	0.5125	+	337159	468	336691	1	risk diff	Neale-B_UKBB_EUR_2017
rs579459	rs579459	chr9:136154168	chr9:133278724	C	T	rs600038	chr9:136151806	chr9:133276354	C	T	1	0.99411	1	Treatment with prochlorperazine	EFO_0007056	Neale B	UKBB	European	2017	7.459e-05	0.0001139	0.5127	+	337159	486	336673	1	risk diff	Neale-B_UKBB_EUR_2017
rs579459	rs579459	chr9:136154168	chr9:133278724	C	T	rs579459	chr9:136154168	chr9:133278724	C	T	0	1	1	Other disorders of ear	-	Neale B	UKBB	European	2017	-3.208e-05	4.902e-05	0.5128	-	337199	90	337109	1	risk diff	Neale-B_UKBB_EUR_2017
rs579459	rs579459	chr9:136154168	chr9:133278724	C	T	rs600038	chr9:136151806	chr9:133276354	C	T	1	0.99411	1	Treatment with zestoretic 10 tablet	EFO_0007056	Neale B	UKBB	European	2017	-2.951e-05	4.509e-05	0.5128	-	337159	76	337083	1	risk diff	Neale-B_UKBB_EUR_2017
rs579459	rs579459	chr9:136154168	chr9:133278724	C	T	rs649129	chr9:136154304	-	T	C	1	1	1	Treatment with zestoretic 10 tablet	EFO_0007056	Neale B	UKBB	European	2017	-2.951e-05	4.51e-05	0.5129	-	337159	76	337083	1	risk diff	Neale-B_UKBB_EUR_2017
rs579459	rs579459	chr9:136154168	chr9:133278724	C	T	rs532436	chr9:136149830	chr9:133274414	A	G	1	0.82865	0.9932	Self-reported femoral hernia	EFO_1001791	Neale B	UKBB	European	2017	-3.423e-05	5.231e-05	0.5129	-	337159	94	337065	1	risk diff	Neale-B_UKBB_EUR_2017
rs579459	rs579459	chr9:136154168	chr9:133278724	C	T	rs532436	chr9:136149830	chr9:133274414	A	G	1	0.82865	0.9932	Treatment with cipralex 5mg tablet	EFO_0007056	Neale B	UKBB	European	2017	6.082e-05	9.296e-05	0.5129	+	337159	297	336862	1	risk diff	Neale-B_UKBB_EUR_2017
rs579459	rs579459	chr9:136154168	chr9:133278724	C	T	rs579459	chr9:136154168	chr9:133278724	C	T	0	1	1	Occlusion and stenosis of precerebral arteries, not resulting in cerebral infarction	EFO_0009677	Neale B	UKBB	European	2017	5.684e-05	8.688e-05	0.513	+	337199	283	336916	1	risk diff	Neale-B_UKBB_EUR_2017
rs579459	rs579459	chr9:136154168	chr9:133278724	C	T	rs649129	chr9:136154304	-	T	C	1	1	1	Basophil percentage of white cells	EFO_0004586	Astle W	27863252	European	2016	-0.002853	0.004362	0.5131	-	173480	0	173480	2	IVNT	Astle-W_Blood-Cell-Traits_EUR_2016
rs579459	rs579459	chr9:136154168	chr9:133278724	C	T	rs600038	chr9:136151806	chr9:133276354	C	T	1	0.99411	1	Treatment with arthrotec tablet	EFO_0007056	Neale B	UKBB	European	2017	7.383e-05	0.0001129	0.5131	+	337159	477	336682	1	risk diff	Neale-B_UKBB_EUR_2017
rs579459	rs579459	chr9:136154168	chr9:133278724	C	T	rs532436	chr9:136149830	chr9:133274414	A	G	1	0.82865	0.9932	Self-reported ureteric obstruction or hydronephrosis	EFO_0005562	Neale B	UKBB	European	2017	5.396e-05	8.252e-05	0.5132	+	337159	234	336925	1	risk diff	Neale-B_UKBB_EUR_2017
rs579459	rs579459	chr9:136154168	chr9:133278724	C	T	rs532436	chr9:136149830	chr9:133274414	A	G	1	0.82865	0.9932	Self-reported urinary frequency or incontinence	-	Neale B	UKBB	European	2017	0.0001205	0.0001843	0.5132	+	337159	1170	335989	1	risk diff	Neale-B_UKBB_EUR_2017
rs579459	rs579459	chr9:136154168	chr9:133278724	C	T	rs649129	chr9:136154304	-	T	C	1	1	1	Self-reported sarcoma or fibrosarcoma	EFO_0000691;EFO_0002087	Neale B	UKBB	European	2017	4.55e-05	6.959e-05	0.5133	+	337159	181	336978	1	risk diff	Neale-B_UKBB_EUR_2017
rs579459	rs579459	chr9:136154168	chr9:133278724	C	T	chr9:136141870	chr9:136141870	chr9:133266456	T	C	1	0.82314	0.99316	Adopted as a child	-	Neale B	UKBB	European	2017	-0.0002373	0.0003629	0.5133	-	336743	4567	332176	1	risk diff	Neale-B_UKBB_EUR_2017
rs579459	rs579459	chr9:136154168	chr9:133278724	C	T	rs579459	chr9:136154168	chr9:133278724	C	T	0	1	1	Waist hip ratio adjusted for physical activity	EFO_0007788	GIANT	28448500	European	2017	-0.0031	0.0047	0.5134	-	150714	0	150714	52	IVNT	GIANT_WHR-adjusted-PA_EUR_2017
rs579459	rs579459	chr9:136154168	chr9:133278724	C	T	rs649129	chr9:136154304	-	T	C	1	1	1	Medication for pain relief, constipation, heartburn: laxatives	EFO_0007056	Neale B	UKBB	European	2017	-0.0003283	0.0005023	0.5134	-	333582	9565	324017	1	risk diff	Neale-B_UKBB_EUR_2017
rs579459	rs579459	chr9:136154168	chr9:133278724	C	T	rs579459	chr9:136154168	chr9:133278724	C	T	0	1	1	Nervous feelings	-	Neale B	UKBB	European	2017	-0.0008404	0.001286	0.5135	-	328725	77767	250958	1	risk diff	Neale-B_UKBB_EUR_2017
rs579459	rs579459	chr9:136154168	chr9:133278724	C	T	rs651007	chr9:136153875	chr9:133278431	T	C	1	1	1	Other disorders of ear	-	Neale B	UKBB	European	2017	-3.203e-05	4.903e-05	0.5135	-	337199	90	337109	1	risk diff	Neale-B_UKBB_EUR_2017
rs579459	rs579459	chr9:136154168	chr9:133278724	C	T	rs600038	chr9:136151806	chr9:133276354	C	T	1	0.99411	1	Self-reported post-traumatic stress disorder	EFO_0001358	Neale B	UKBB	European	2017	5.08e-05	7.774e-05	0.5135	+	337159	226	336933	1	risk diff	Neale-B_UKBB_EUR_2017
rs579459	rs579459	chr9:136154168	chr9:133278724	C	T	rs651007	chr9:136153875	chr9:133278431	T	C	1	1	1	Other inflammatory spondylopathies	EFO_0004260	Neale B	UKBB	European	2017	4.376e-05	6.698e-05	0.5136	+	337199	168	337031	1	risk diff	Neale-B_UKBB_EUR_2017
rs579459	rs579459	chr9:136154168	chr9:133278724	C	T	rs532436	chr9:136149830	chr9:133274414	A	G	1	0.82865	0.9932	Cause of death: connective and soft tissue, unspecified	EFO_0000691	Neale B	UKBB	European	2017	-0.0007713	0.001181	0.5136	-	7637	25	7612	1	risk diff	Neale-B_UKBB_EUR_2017
rs579459	rs579459	chr9:136154168	chr9:133278724	C	T	chr9:136141870	chr9:136141870	chr9:133266456	T	C	1	0.82314	0.99316	Other disorders of ear	-	Neale B	UKBB	European	2017	-3.347e-05	5.124e-05	0.5136	-	337199	90	337109	1	risk diff	Neale-B_UKBB_EUR_2017
rs579459	rs579459	chr9:136154168	chr9:133278724	C	T	rs651007	chr9:136153875	chr9:133278431	T	C	1	1	1	Cause of death: connective and soft tissue, unspecified	EFO_0000691	Neale B	UKBB	European	2017	-0.0007375	0.001129	0.5137	-	7637	25	7612	1	risk diff	Neale-B_UKBB_EUR_2017
rs579459	rs579459	chr9:136154168	chr9:133278724	C	T	rs651007	chr9:136153875	chr9:133278431	T	C	1	1	1	Self-reported fracture foot	EFO_0009618	Neale B	UKBB	European	2017	4.902e-05	7.507e-05	0.5137	+	337159	211	336948	1	risk diff	Neale-B_UKBB_EUR_2017
rs579459	rs579459	chr9:136154168	chr9:133278724	C	T	rs495828	chr9:136154867	chr9:133279294	T	G	1	1	1	Self-reported fracture hand	EFO_0009514	Neale B	UKBB	European	2017	-4.392e-05	6.725e-05	0.5137	-	337159	171	336988	1	risk diff	Neale-B_UKBB_EUR_2017
rs579459	rs579459	chr9:136154168	chr9:133278724	C	T	chr9:136141870	chr9:136141870	chr9:133266456	T	C	1	0.82314	0.99316	Noninflammatory disorders of ovary, fallopian tube and broad ligament	EFO_0009548	Neale B	UKBB	European	2017	0.0001413	0.0002164	0.5138	+	337199	1619	335580	1	risk diff	Neale-B_UKBB_EUR_2017
rs579459	rs579459	chr9:136154168	chr9:133278724	C	T	chr9:136141870	chr9:136141870	chr9:133266456	T	C	1	0.82314	0.99316	Treatment with cozaar-comp 50mg or 12.5mg tablet	EFO_0007056	Neale B	UKBB	European	2017	-3.401e-05	5.209e-05	0.5138	-	337159	93	337066	1	risk diff	Neale-B_UKBB_EUR_2017
rs579459	rs579459	chr9:136154168	chr9:133278724	C	T	rs649129	chr9:136154304	-	T	C	1	1	1	Cause of death: intrahepatic bile duct carcinoma	EFO_0005540	Neale B	UKBB	European	2017	-0.001424	0.002182	0.5139	-	7637	94	7543	1	risk diff	Neale-B_UKBB_EUR_2017
rs579459	rs579459	chr9:136154168	chr9:133278724	C	T	rs649129	chr9:136154304	-	T	C	1	1	1	Self-reported cancer of lip or mouth/pharynx/oral cavity	EFO_0005570;EFO_0003868	Neale B	UKBB	European	2017	2.983e-05	4.569e-05	0.5139	+	337159	78	337081	1	risk diff	Neale-B_UKBB_EUR_2017
rs579459	rs579459	chr9:136154168	chr9:133278724	C	T	chr9:136149399	chr9:136149399	chr9:133273983	A	G	1	0.82865	0.9932	Treatment with keppra 250mg tablet	EFO_0007056	Neale B	UKBB	European	2017	-3.646e-05	5.585e-05	0.5139	-	337159	107	337052	1	risk diff	Neale-B_UKBB_EUR_2017
rs579459	rs579459	chr9:136154168	chr9:133278724	C	T	rs495828	chr9:136154867	chr9:133279294	T	G	1	1	1	CD4mem:%Th9; Th9 (PD1-CCR4-CCR6-CCR10-CXCR3+CXCR5-)	OBA_VT1000783	Roederer M	25772697	European	2015	-0.01624	0.02488	0.514	-	450	0	450	1	-	Roederer-M_Immune-System_EUR_2015
rs579459	rs579459	chr9:136154168	chr9:133278724	C	T	chr9:136149399	chr9:136149399	chr9:133273983	A	G	1	0.82865	0.9932	Treatment with dexamethasone+hypromellose 0.1% or 0.5% eye drops	EFO_0007056	Neale B	UKBB	European	2017	-4.109e-05	6.296e-05	0.514	-	337159	136	337023	1	risk diff	Neale-B_UKBB_EUR_2017
rs579459	rs579459	chr9:136154168	chr9:133278724	C	T	chr9:136141870	chr9:136141870	chr9:133266456	T	C	1	0.82314	0.99316	Abdominal and pelvic pain	EFO_0003766	Neale B	UKBB	European	2017	0.0004105	0.000629	0.514	+	337199	14203	322996	1	risk diff	Neale-B_UKBB_EUR_2017
rs579459	rs579459	chr9:136154168	chr9:133278724	C	T	chr9:136141870	chr9:136141870	chr9:133266456	T	C	1	0.82314	0.99316	Self-reported leukaemia	EFO_0000565	Neale B	UKBB	European	2017	-4.431e-05	6.789e-05	0.514	-	337159	158	337001	1	risk diff	Neale-B_UKBB_EUR_2017
rs579459	rs579459	chr9:136154168	chr9:133278724	C	T	rs532436	chr9:136149830	chr9:133274414	A	G	1	0.82865	0.9932	Maternal care for known or suspected malpresentation of foetus	EFO_0009682	Neale B	UKBB	European	2017	-8.486e-05	0.0001301	0.5141	-	337199	583	336616	1	risk diff	Neale-B_UKBB_EUR_2017
rs579459	rs579459	chr9:136154168	chr9:133278724	C	T	rs635634	chr9:136155000	chr9:133279427	T	C	1	0.83452	1	Other systemic involvement of connective tissue	EFO_1001986	Neale B	UKBB	European	2017	-4.059e-05	6.223e-05	0.5142	-	337199	132	337067	1	risk diff	Neale-B_UKBB_EUR_2017
rs579459	rs579459	chr9:136154168	chr9:133278724	C	T	chr9:136141870	chr9:136141870	chr9:133266456	T	C	1	0.82314	0.99316	Treatment with cozaar 25mg tablet	EFO_0007056	Neale B	UKBB	European	2017	6.802e-05	0.0001043	0.5142	+	337159	373	336786	1	risk diff	Neale-B_UKBB_EUR_2017
rs579459	rs579459	chr9:136154168	chr9:133278724	C	T	chr9:136141870	chr9:136141870	chr9:133266456	T	C	1	0.82314	0.99316	Treatment with slozem 120mg m or r capsule	EFO_0007056	Neale B	UKBB	European	2017	4.001e-05	6.135e-05	0.5143	+	337159	129	337030	1	risk diff	Neale-B_UKBB_EUR_2017
rs579459	rs579459	chr9:136154168	chr9:133278724	C	T	rs579459	chr9:136154168	chr9:133278724	C	T	0	1	1	Self-reported leukaemia	EFO_0000565	Neale B	UKBB	European	2017	-4.234e-05	6.495e-05	0.5144	-	337159	158	337001	1	risk diff	Neale-B_UKBB_EUR_2017
rs579459	rs579459	chr9:136154168	chr9:133278724	C	T	rs651007	chr9:136153875	chr9:133278431	T	C	1	1	1	Benign neoplasm of thyroid gland	EFO_1000122	Neale B	UKBB	European	2017	3.93e-05	6.026e-05	0.5144	+	337199	136	337063	1	risk diff	Neale-B_UKBB_EUR_2017
rs579459	rs579459	chr9:136154168	chr9:133278724	C	T	rs649129	chr9:136154304	-	T	C	1	1	1	Malignant neoplasm of ovary	EFO_0003893	Neale B	UKBB	European	2017	7.065e-05	0.0001084	0.5145	+	337199	440	336759	1	risk diff	Neale-B_UKBB_EUR_2017
rs579459	rs579459	chr9:136154168	chr9:133278724	C	T	rs495828	chr9:136154867	chr9:133279294	T	G	1	1	1	Self-reported femoral hernia	EFO_1001791	Neale B	UKBB	European	2017	-3.251e-05	4.987e-05	0.5145	-	337159	94	337065	1	risk diff	Neale-B_UKBB_EUR_2017
rs579459	rs579459	chr9:136154168	chr9:133278724	C	T	rs600038	chr9:136151806	chr9:133276354	C	T	1	0.99411	1	Aortic aneurysm and dissection	EFO_0001666	Neale B	UKBB	European	2017	-5.766e-05	8.847e-05	0.5146	-	337199	293	336906	1	risk diff	Neale-B_UKBB_EUR_2017
rs579459	rs579459	chr9:136154168	chr9:133278724	C	T	rs600038	chr9:136151806	chr9:133276354	C	T	1	0.99411	1	Self-reported sjogrens syndrome or sicca syndrome	EFO_0000699	Neale B	UKBB	European	2017	-5.845e-05	8.968e-05	0.5146	-	337159	301	336858	1	risk diff	Neale-B_UKBB_EUR_2017
rs579459	rs579459	chr9:136154168	chr9:133278724	C	T	rs651007	chr9:136153875	chr9:133278431	T	C	1	1	1	Treatment with bisoprolol	EFO_0007056	Neale B	UKBB	European	2017	-0.0002356	0.0003617	0.5147	-	337159	4985	332174	1	risk diff	Neale-B_UKBB_EUR_2017
rs579459	rs579459	chr9:136154168	chr9:133278724	C	T	rs495828	chr9:136154867	chr9:133279294	T	G	1	1	1	Other diseases of inner ear	EFO_0009604	Neale B	UKBB	European	2017	6.076e-05	9.325e-05	0.5147	+	337199	329	336870	1	risk diff	Neale-B_UKBB_EUR_2017
rs579459	rs579459	chr9:136154168	chr9:133278724	C	T	chr9:136141870	chr9:136141870	chr9:133266456	T	C	1	0.82314	0.99316	Diarrhoea and gastro-enteritis of presumed infectious origin	EFO_1001463	Neale B	UKBB	European	2017	-6.142e-05	9.43e-05	0.5148	-	337199	305	336894	1	risk diff	Neale-B_UKBB_EUR_2017
rs579459	rs579459	chr9:136154168	chr9:133278724	C	T	rs579459	chr9:136154168	chr9:133278724	C	T	0	1	1	Other inflammatory spondylopathies	EFO_0004260	Neale B	UKBB	European	2017	4.361e-05	6.696e-05	0.5149	+	337199	168	337031	1	risk diff	Neale-B_UKBB_EUR_2017
rs579459	rs579459	chr9:136154168	chr9:133278724	C	T	rs532436	chr9:136149830	chr9:133274414	A	G	1	0.82865	0.9932	Abdominal and pelvic pain	EFO_0003766	Neale B	UKBB	European	2017	0.0004092	0.0006283	0.5149	+	337199	14203	322996	1	risk diff	Neale-B_UKBB_EUR_2017
rs579459	rs579459	chr9:136154168	chr9:133278724	C	T	rs649129	chr9:136154304	-	T	C	1	1	1	Self-reported squamous cell carcinoma	EFO_0000707	Neale B	UKBB	European	2017	6.765e-05	0.0001039	0.5151	+	337159	404	336755	1	risk diff	Neale-B_UKBB_EUR_2017
rs579459	rs579459	chr9:136154168	chr9:133278724	C	T	rs635634	chr9:136155000	chr9:133279427	T	C	1	0.83452	1	Malignant neoplasm of oesophagus	EFO_0000616	Neale B	UKBB	European	2017	-5.77e-05	8.864e-05	0.5151	-	337199	268	336931	1	risk diff	Neale-B_UKBB_EUR_2017
rs579459	rs579459	chr9:136154168	chr9:133278724	C	T	rs579459	chr9:136154168	chr9:133278724	C	T	0	1	1	Benign neoplasm of thyroid gland	EFO_1000122	Neale B	UKBB	European	2017	3.921e-05	6.025e-05	0.5152	+	337199	136	337063	1	risk diff	Neale-B_UKBB_EUR_2017
rs579459	rs579459	chr9:136154168	chr9:133278724	C	T	rs579459	chr9:136154168	chr9:133278724	C	T	0	1	1	Medication for pain relief, constipation, heartburn: laxatives	EFO_0007056	Neale B	UKBB	European	2017	-0.0003264	0.0005017	0.5153	-	333582	9565	324017	1	risk diff	Neale-B_UKBB_EUR_2017
rs579459	rs579459	chr9:136154168	chr9:133278724	C	T	rs600038	chr9:136151806	chr9:133276354	C	T	1	0.99411	1	Treatment with gtn - glyceryl trinitrate	EFO_0007056	Neale B	UKBB	European	2017	-8.02e-05	0.0001233	0.5153	-	337159	569	336590	1	risk diff	Neale-B_UKBB_EUR_2017
rs579459	rs579459	chr9:136154168	chr9:133278724	C	T	chr9:136149399	chr9:136149399	chr9:133273983	A	G	1	0.82865	0.9932	Other disorders of gingiva and edentulous alveolar ridge	EFO_0009670	Neale B	UKBB	European	2017	3.942e-05	6.06e-05	0.5153	+	337199	126	337073	1	risk diff	Neale-B_UKBB_EUR_2017
rs579459	rs579459	chr9:136154168	chr9:133278724	C	T	rs651007	chr9:136153875	chr9:133278431	T	C	1	1	1	Ever highly irritable or argumentative for 2 days	EFO_0009594	Neale B	UKBB	European	2017	-0.001301	0.002	0.5154	-	108925	19265	89660	1	risk diff	Neale-B_UKBB_EUR_2017
rs579459	rs579459	chr9:136154168	chr9:133278724	C	T	rs600038	chr9:136151806	chr9:133276354	C	T	1	0.99411	1	Self-reported cancer of lip or mouth/pharynx/oral cavity	EFO_0005570;EFO_0003868	Neale B	UKBB	European	2017	2.971e-05	4.568e-05	0.5154	+	337159	78	337081	1	risk diff	Neale-B_UKBB_EUR_2017
rs579459	rs579459	chr9:136154168	chr9:133278724	C	T	rs532436	chr9:136149830	chr9:133274414	A	G	1	0.82865	0.9932	Open wound of wrist and hand	EFO_0005756	Neale B	UKBB	European	2017	-0.0001228	0.0001888	0.5154	-	337199	1230	335969	1	risk diff	Neale-B_UKBB_EUR_2017
rs579459	rs579459	chr9:136154168	chr9:133278724	C	T	rs532436	chr9:136149830	chr9:133274414	A	G	1	0.82865	0.9932	Self-reported vaginal prolapse or uterine prolapse	EFO_1001864	Neale B	UKBB	European	2017	-0.000151	0.0002321	0.5154	-	337159	1870	335289	1	risk diff	Neale-B_UKBB_EUR_2017
rs579459	rs579459	chr9:136154168	chr9:133278724	C	T	rs579459	chr9:136154168	chr9:133278724	C	T	0	1	1	Weight change compared with 1 year ago	EFO_0004338	Neale B	UKBB	European	2017	0.001266	0.001946	0.5155	+	331803	0	331803	1	-	Neale-B_UKBB_EUR_2017
rs579459	rs579459	chr9:136154168	chr9:133278724	C	T	rs579459	chr9:136154168	chr9:133278724	C	T	0	1	1	Ever highly irritable or argumentative for 2 days	EFO_0009594	Neale B	UKBB	European	2017	-0.0013	0.002	0.5156	-	108925	19265	89660	1	risk diff	Neale-B_UKBB_EUR_2017
rs579459	rs579459	chr9:136154168	chr9:133278724	C	T	rs579459	chr9:136154168	chr9:133278724	C	T	0	1	1	Reason for glasses or contact lenses: for reading	-	Neale B	UKBB	European	2017	0.0005494	0.0008451	0.5156	+	335700	29144	306556	1	risk diff	Neale-B_UKBB_EUR_2017
rs579459	rs579459	chr9:136154168	chr9:133278724	C	T	rs579459	chr9:136154168	chr9:133278724	C	T	0	1	1	Self-reported fracture foot	EFO_0009618	Neale B	UKBB	European	2017	4.878e-05	7.505e-05	0.5157	+	337159	211	336948	1	risk diff	Neale-B_UKBB_EUR_2017
rs579459	rs579459	chr9:136154168	chr9:133278724	C	T	rs651007	chr9:136153875	chr9:133278431	T	C	1	1	1	Benign neoplasm of urinary organs	EFO_0003863	Neale B	UKBB	European	2017	2.624e-05	4.037e-05	0.5157	+	337199	61	337138	1	risk diff	Neale-B_UKBB_EUR_2017
rs579459	rs579459	chr9:136154168	chr9:133278724	C	T	rs651007	chr9:136153875	chr9:133278431	T	C	1	1	1	Self-reported leukaemia	EFO_0000565	Neale B	UKBB	European	2017	-4.221e-05	6.496e-05	0.5158	-	337159	158	337001	1	risk diff	Neale-B_UKBB_EUR_2017
rs579459	rs579459	chr9:136154168	chr9:133278724	C	T	rs649129	chr9:136154304	-	T	C	1	1	1	Convulsions	-	Neale B	UKBB	European	2017	8.362e-05	0.0001287	0.5158	+	337199	620	336579	1	risk diff	Neale-B_UKBB_EUR_2017
rs579459	rs579459	chr9:136154168	chr9:133278724	C	T	chr9:136149399	chr9:136149399	chr9:133273983	A	G	1	0.82865	0.9932	Cystitis	EFO_1000025	Neale B	UKBB	European	2017	-0.0001107	0.0001704	0.5158	-	337199	999	336200	1	risk diff	Neale-B_UKBB_EUR_2017
rs579459	rs579459	chr9:136154168	chr9:133278724	C	T	chr9:136141870	chr9:136141870	chr9:133266456	T	C	1	0.82314	0.99316	Treatment with ventolin 2mg tablet	EFO_0007056	Neale B	UKBB	European	2017	3.986e-05	6.135e-05	0.5159	+	337159	129	337030	1	risk diff	Neale-B_UKBB_EUR_2017
rs579459	rs579459	chr9:136154168	chr9:133278724	C	T	rs579459	chr9:136154168	chr9:133278724	C	T	0	1	1	Mononeuropathies of lower limb	EFO_0009558	Neale B	UKBB	European	2017	9.049e-05	0.0001393	0.516	+	337199	729	336470	1	risk diff	Neale-B_UKBB_EUR_2017
rs579459	rs579459	chr9:136154168	chr9:133278724	C	T	rs600038	chr9:136151806	chr9:133276354	C	T	1	0.99411	1	Fibrosis and cirrhosis of liver	EFO_0001422	Neale B	UKBB	European	2017	4.328e-05	6.662e-05	0.516	+	337199	166	337033	1	risk diff	Neale-B_UKBB_EUR_2017
rs579459	rs579459	chr9:136154168	chr9:133278724	C	T	rs635634	chr9:136155000	chr9:133279427	T	C	1	0.83452	1	Loud music exposure frequency	EFO_0007616	Neale B	UKBB	European	2017	-0.002586	0.003982	0.516	-	109889	0	109889	1	-	Neale-B_UKBB_EUR_2017
rs579459	rs579459	chr9:136154168	chr9:133278724	C	T	rs579459	chr9:136154168	chr9:133278724	C	T	0	1	1	Diseases of tongue	EFO_0007283	Neale B	UKBB	European	2017	-7.505e-05	0.0001156	0.5161	-	337199	501	336698	1	risk diff	Neale-B_UKBB_EUR_2017
rs579459	rs579459	chr9:136154168	chr9:133278724	C	T	chr9:136149399	chr9:136149399	chr9:133273983	A	G	1	0.82865	0.9932	Cause of death: connective and soft tissue, unspecified	EFO_0000691	Neale B	UKBB	European	2017	-0.0007667	0.001181	0.5161	-	7637	25	7612	1	risk diff	Neale-B_UKBB_EUR_2017
rs579459	rs579459	chr9:136154168	chr9:133278724	C	T	rs495828	chr9:136154867	chr9:133279294	T	G	1	1	1	Cholesteatoma of middle ear	EFO_1000676	Neale B	UKBB	European	2017	-5.095e-05	7.849e-05	0.5162	-	337199	233	336966	1	risk diff	Neale-B_UKBB_EUR_2017
rs579459	rs579459	chr9:136154168	chr9:133278724	C	T	chr9:136141870	chr9:136141870	chr9:133266456	T	C	1	0.82314	0.99316	Nervous feelings	-	Neale B	UKBB	European	2017	-0.0008728	0.001345	0.5163	-	328725	77767	250958	1	risk diff	Neale-B_UKBB_EUR_2017
rs579459	rs579459	chr9:136154168	chr9:133278724	C	T	rs600038	chr9:136151806	chr9:133276354	C	T	1	0.99411	1	Self-reported prolapsed disc or slipped disc	EFO_1001317	Neale B	UKBB	European	2017	-0.0002501	0.0003853	0.5164	-	337159	5644	331515	1	risk diff	Neale-B_UKBB_EUR_2017
rs579459	rs579459	chr9:136154168	chr9:133278724	C	T	rs635634	chr9:136155000	chr9:133279427	T	C	1	0.83452	1	Treatment with betamethasone	EFO_0007056	Neale B	UKBB	European	2017	-8.092e-05	0.0001247	0.5165	-	337159	531	336628	1	risk diff	Neale-B_UKBB_EUR_2017
rs579459	rs579459	chr9:136154168	chr9:133278724	C	T	chr9:136149399	chr9:136149399	chr9:133273983	A	G	1	0.82865	0.9932	Other serious medical condition or disability diagnosed by doctor	-	Neale B	UKBB	European	2017	-0.0008287	0.001277	0.5165	-	331274	67968	263306	1	risk diff	Neale-B_UKBB_EUR_2017
rs579459	rs579459	chr9:136154168	chr9:133278724	C	T	chr9:136141870	chr9:136141870	chr9:133266456	T	C	1	0.82314	0.99316	Treatment with symbicort 100 or 6 turbohaler	EFO_0007056	Neale B	UKBB	European	2017	-0.0001597	0.0002461	0.5165	-	337159	2089	335070	1	risk diff	Neale-B_UKBB_EUR_2017
rs579459	rs579459	chr9:136154168	chr9:133278724	C	T	rs579459	chr9:136154168	chr9:133278724	C	T	0	1	1	Perineal laceration during delivery	EFO_0002950	Neale B	UKBB	European	2017	-0.0001725	0.000266	0.5166	-	337199	2689	334510	1	risk diff	Neale-B_UKBB_EUR_2017
rs579459	rs579459	chr9:136154168	chr9:133278724	C	T	rs651007	chr9:136153875	chr9:133278431	T	C	1	1	1	Treatment with ventolin 2mg tablet	EFO_0007056	Neale B	UKBB	European	2017	3.808e-05	5.87e-05	0.5166	+	337159	129	337030	1	risk diff	Neale-B_UKBB_EUR_2017
rs579459	rs579459	chr9:136154168	chr9:133278724	C	T	rs649129	chr9:136154304	-	T	C	1	1	1	Illnesses of father: high blood pressure	EFO_0004325	Neale B	UKBB	European	2017	-0.0008629	0.00133	0.5166	-	294950	66341	228609	1	risk diff	Neale-B_UKBB_EUR_2017
rs579459	rs579459	chr9:136154168	chr9:133278724	C	T	rs635634	chr9:136155000	chr9:133279427	T	C	1	0.83452	1	Cause of death: connective and soft tissue, unspecified	EFO_0000691	Neale B	UKBB	European	2017	-0.0007689	0.001185	0.5166	-	7637	25	7612	1	risk diff	Neale-B_UKBB_EUR_2017
rs579459	rs579459	chr9:136154168	chr9:133278724	C	T	rs635634	chr9:136155000	chr9:133279427	T	C	1	0.83452	1	Gastro-oesophageal reflux disease	EFO_0003948	Neale B	UKBB	European	2017	-0.0002965	0.0004572	0.5166	-	337199	7282	329917	1	risk diff	Neale-B_UKBB_EUR_2017
rs579459	rs579459	chr9:136154168	chr9:133278724	C	T	rs579459	chr9:136154168	chr9:133278724	C	T	0	1	1	Benign neoplasm of urinary organs	EFO_0003863	Neale B	UKBB	European	2017	2.617e-05	4.036e-05	0.5167	+	337199	61	337138	1	risk diff	Neale-B_UKBB_EUR_2017
rs579459	rs579459	chr9:136154168	chr9:133278724	C	T	rs649129	chr9:136154304	-	T	C	1	1	1	Prophylactic surgery	EFO_0009580	Neale B	UKBB	European	2017	6.016e-05	9.276e-05	0.5167	+	337199	322	336877	1	risk diff	Neale-B_UKBB_EUR_2017
rs579459	rs579459	chr9:136154168	chr9:133278724	C	T	rs635634	chr9:136155000	chr9:133279427	T	C	1	0.83452	1	Sensitivity or hurt feelings	EFO_0009599	Neale B	UKBB	European	2017	-0.001008	0.001554	0.5167	-	327832	182340	145492	1	risk diff	Neale-B_UKBB_EUR_2017
rs579459	rs579459	chr9:136154168	chr9:133278724	C	T	rs579459	chr9:136154168	chr9:133278724	C	T	0	1	1	CD4:%TM (1); CD4 TM (CD27+CD127-)	OBA_VT1000783	Roederer M	25772697	European	2015	0.01686	0.02601	0.5168	+	458	0	458	1	-	Roederer-M_Immune-System_EUR_2015
rs579459	rs579459	chr9:136154168	chr9:133278724	C	T	rs649129	chr9:136154304	-	T	C	1	1	1	CD4:%TM (1); CD4 TM (CD27+CD127-)	OBA_VT1000783	Roederer M	25772697	European	2015	0.01686	0.02601	0.5168	+	458	0	458	1	-	Roederer-M_Immune-System_EUR_2015
rs579459	rs579459	chr9:136154168	chr9:133278724	C	T	chr9:136149399	chr9:136149399	chr9:133273983	A	G	1	0.82865	0.9932	Treatment with rabeprazole sodium	EFO_0007056	Neale B	UKBB	European	2017	8.766e-05	0.0001352	0.5168	+	337159	628	336531	1	risk diff	Neale-B_UKBB_EUR_2017
rs579459	rs579459	chr9:136154168	chr9:133278724	C	T	rs532436	chr9:136149830	chr9:133274414	A	G	1	0.82865	0.9932	Distance between home and job workplace	EFO_0005241	Neale B	UKBB	European	2017	0.002895	0.004465	0.5168	+	161121	0	161121	1	IVNT	Neale-B_UKBB_EUR_2017
rs579459	rs579459	chr9:136154168	chr9:133278724	C	T	rs649129	chr9:136154304	-	T	C	1	1	1	Fractured bone site: wrist	EFO_0009515	Neale B	UKBB	European	2017	-0.0002719	0.0004197	0.517	-	335546	6663	328883	1	risk diff	Neale-B_UKBB_EUR_2017
rs579459	rs579459	chr9:136154168	chr9:133278724	C	T	rs635634	chr9:136155000	chr9:133279427	T	C	1	0.83452	1	Treatment with amitriptyline	EFO_0007056	Neale B	UKBB	European	2017	-0.0002779	0.0004289	0.517	-	337159	6403	330756	1	risk diff	Neale-B_UKBB_EUR_2017
rs579459	rs579459	chr9:136154168	chr9:133278724	C	T	rs495828	chr9:136154867	chr9:133279294	T	G	1	1	1	Treatment with domperidone	EFO_0007056	Neale B	UKBB	European	2017	8.655e-05	0.0001336	0.5171	+	337159	676	336483	1	risk diff	Neale-B_UKBB_EUR_2017
rs579459	rs579459	chr9:136154168	chr9:133278724	C	T	rs532436	chr9:136149830	chr9:133274414	A	G	1	0.82865	0.9932	Types of transport used, excluding work: walk	-	Neale B	UKBB	European	2017	0.001016	0.001568	0.5171	+	335650	165354	170296	1	risk diff	Neale-B_UKBB_EUR_2017
rs579459	rs579459	chr9:136154168	chr9:133278724	C	T	rs579459	chr9:136154168	chr9:133278724	C	T	0	1	1	Treatment with femoston 1 or 10 tablet	EFO_0007056	Neale B	UKBB	European	2017	-7.643e-05	0.000118	0.5172	-	337159	523	336636	1	risk diff	Neale-B_UKBB_EUR_2017
rs579459	rs579459	chr9:136154168	chr9:133278724	C	T	rs649129	chr9:136154304	-	T	C	1	1	1	Smoking status: previous	EFO_0006527	Neale B	UKBB	European	2017	-0.0009283	0.001434	0.5173	-	336024	118419	217605	1	risk diff	Neale-B_UKBB_EUR_2017
rs579459	rs579459	chr9:136154168	chr9:133278724	C	T	rs649129	chr9:136154304	-	T	C	1	1	1	Treatment with cialis 10mg tablet	EFO_0007056	Neale B	UKBB	European	2017	-4.747e-05	7.331e-05	0.5173	-	337159	201	336958	1	risk diff	Neale-B_UKBB_EUR_2017
rs579459	rs579459	chr9:136154168	chr9:133278724	C	T	rs495828	chr9:136154867	chr9:133279294	T	G	1	1	1	Number of incorrect matches in round	-	Neale B	UKBB	European	2017	-0.001881	0.002906	0.5173	-	336881	0	336881	1	IVNT	Neale-B_UKBB_EUR_2017
rs579459	rs579459	chr9:136154168	chr9:133278724	C	T	rs635634	chr9:136155000	chr9:133279427	T	C	1	0.83452	1	Elevated blood glucose level	EFO_1001121	Neale B	UKBB	European	2017	3.921e-05	6.055e-05	0.5173	+	337199	125	337074	1	risk diff	Neale-B_UKBB_EUR_2017
rs579459	rs579459	chr9:136154168	chr9:133278724	C	T	rs649129	chr9:136154304	-	T	C	1	1	1	Other hearing loss	EFO_0004238	Neale B	UKBB	European	2017	5.45e-05	8.419e-05	0.5174	+	337199	265	336934	1	risk diff	Neale-B_UKBB_EUR_2017
rs579459	rs579459	chr9:136154168	chr9:133278724	C	T	rs495828	chr9:136154867	chr9:133279294	T	G	1	1	1	Self-reported shingles	EFO_0006510	Neale B	UKBB	European	2017	5.658e-05	8.741e-05	0.5174	+	337159	289	336870	1	risk diff	Neale-B_UKBB_EUR_2017
rs579459	rs579459	chr9:136154168	chr9:133278724	C	T	rs532436	chr9:136149830	chr9:133274414	A	G	1	0.82865	0.9932	Doctor diagnosed tuberculosis	EFO_1000917	Neale B	UKBB	European	2017	-0.00029	0.0004479	0.5174	-	83529	431	83098	1	risk diff	Neale-B_UKBB_EUR_2017
rs579459	rs579459	chr9:136154168	chr9:133278724	C	T	chr9:136138765	chr9:136138765	chr9:133263362	G	GCGCCCACCACTA	1	0.81767	0.99313	Insomnia in males	EFO_0007876;EFO_0004698	Hammerschlag AR	28604731	European	2017	-0.01203	0.01858	0.5174	-	53639	12863	40776	1	log OR	Hammerschlag-AR_Insomnia-M_EUR_2017
rs579459	rs579459	chr9:136154168	chr9:133278724	C	T	rs600038	chr9:136151806	chr9:133276354	C	T	1	0.99411	1	Treatment with verapamil	EFO_0007056	Neale B	UKBB	European	2017	-8.076e-05	0.0001248	0.5175	-	337159	583	336576	1	risk diff	Neale-B_UKBB_EUR_2017
rs579459	rs579459	chr9:136154168	chr9:133278724	C	T	chr9:136149399	chr9:136149399	chr9:133273983	A	G	1	0.82865	0.9932	Self-reported femoral hernia	EFO_1001791	Neale B	UKBB	European	2017	-3.388e-05	5.235e-05	0.5175	-	337159	94	337065	1	risk diff	Neale-B_UKBB_EUR_2017
rs579459	rs579459	chr9:136154168	chr9:133278724	C	T	rs495828	chr9:136154867	chr9:133279294	T	G	1	1	1	Self-reported sarcoma or fibrosarcoma	EFO_0000691;EFO_0002087	Neale B	UKBB	European	2017	4.477e-05	6.919e-05	0.5176	+	337159	181	336978	1	risk diff	Neale-B_UKBB_EUR_2017
rs579459	rs579459	chr9:136154168	chr9:133278724	C	T	rs600038	chr9:136151806	chr9:133276354	C	T	1	0.99411	1	Other hearing loss	EFO_0004238	Neale B	UKBB	European	2017	5.446e-05	8.417e-05	0.5176	+	337199	265	336934	1	risk diff	Neale-B_UKBB_EUR_2017
rs579459	rs579459	chr9:136154168	chr9:133278724	C	T	rs532436	chr9:136149830	chr9:133274414	A	G	1	0.82865	0.9932	Treatment with penicillin	EFO_0007056	Neale B	UKBB	European	2017	4.935e-05	7.63e-05	0.5177	+	337159	200	336959	1	risk diff	Neale-B_UKBB_EUR_2017
rs579459	rs579459	chr9:136154168	chr9:133278724	C	T	rs635634	chr9:136155000	chr9:133279427	T	C	1	0.83452	1	Treatment with nuvelle tablet	EFO_0007056	Neale B	UKBB	European	2017	-4.145e-05	6.408e-05	0.5178	-	337159	140	337019	1	risk diff	Neale-B_UKBB_EUR_2017
rs579459	rs579459	chr9:136154168	chr9:133278724	C	T	rs532436	chr9:136149830	chr9:133274414	A	G	1	0.82865	0.9932	Self-reported hypertrophic cardiomyopathy	EFO_0000538	Neale B	UKBB	European	2017	-2.941e-05	4.547e-05	0.5178	-	337159	71	337088	1	risk diff	Neale-B_UKBB_EUR_2017
rs579459	rs579459	chr9:136154168	chr9:133278724	C	T	rs532436	chr9:136149830	chr9:133274414	A	G	1	0.82865	0.9932	Treatment with aprovel 75mg tablet	EFO_0007056	Neale B	UKBB	European	2017	-5.837e-05	9.026e-05	0.5178	-	337159	280	336879	1	risk diff	Neale-B_UKBB_EUR_2017
rs579459	rs579459	chr9:136154168	chr9:133278724	C	T	rs579459	chr9:136154168	chr9:133278724	C	T	0	1	1	Treatment with ventolin 2mg tablet	EFO_0007056	Neale B	UKBB	European	2017	3.795e-05	5.869e-05	0.5179	+	337159	129	337030	1	risk diff	Neale-B_UKBB_EUR_2017
rs579459	rs579459	chr9:136154168	chr9:133278724	C	T	chr9:136141870	chr9:136141870	chr9:133266456	T	C	1	0.82314	0.99316	Treatment with keppra 250mg tablet	EFO_0007056	Neale B	UKBB	European	2017	-3.613e-05	5.587e-05	0.5179	-	337159	107	337052	1	risk diff	Neale-B_UKBB_EUR_2017
rs579459	rs579459	chr9:136154168	chr9:133278724	C	T	rs651007	chr9:136153875	chr9:133278431	T	C	1	1	1	Diseases of tongue	EFO_0007283	Neale B	UKBB	European	2017	-7.471e-05	0.0001156	0.5181	-	337199	501	336698	1	risk diff	Neale-B_UKBB_EUR_2017
rs579459	rs579459	chr9:136154168	chr9:133278724	C	T	rs579459	chr9:136154168	chr9:133278724	C	T	0	1	1	Neuroticism score	EFO_0007660	Neale B	UKBB	European	2017	-0.006918	0.01071	0.5182	-	274108	0	274108	1	-	Neale-B_UKBB_EUR_2017
rs579459	rs579459	chr9:136154168	chr9:133278724	C	T	rs651007	chr9:136153875	chr9:133278431	T	C	1	1	1	Malignant neoplasm of larynx	EFO_0003817	Neale B	UKBB	European	2017	3.565e-05	5.517e-05	0.5182	+	337199	114	337085	1	risk diff	Neale-B_UKBB_EUR_2017
rs579459	rs579459	chr9:136154168	chr9:133278724	C	T	rs579459	chr9:136154168	chr9:133278724	C	T	0	1	1	Treatment with trospium	EFO_0007056	Neale B	UKBB	European	2017	-4.235e-05	6.556e-05	0.5183	-	337159	161	336998	1	risk diff	Neale-B_UKBB_EUR_2017
rs579459	rs579459	chr9:136154168	chr9:133278724	C	T	rs532436	chr9:136149830	chr9:133274414	A	G	1	0.82865	0.9932	Treatment with norgeston tablet	EFO_0007056	Neale B	UKBB	European	2017	3.432e-05	5.314e-05	0.5183	+	337159	97	337062	1	risk diff	Neale-B_UKBB_EUR_2017
rs579459	rs579459	chr9:136154168	chr9:133278724	C	T	rs649129	chr9:136154304	-	T	C	1	1	1	Treatment with otomize ear spray	EFO_0007056	Neale B	UKBB	European	2017	4.317e-05	6.685e-05	0.5184	+	337159	167	336992	1	risk diff	Neale-B_UKBB_EUR_2017
rs579459	rs579459	chr9:136154168	chr9:133278724	C	T	rs649129	chr9:136154304	-	T	C	1	1	1	Treatment with spiriva 18micrograms inhalation capsule	EFO_0007056	Neale B	UKBB	European	2017	-7.36e-05	0.000114	0.5184	-	337159	486	336673	1	risk diff	Neale-B_UKBB_EUR_2017
rs579459	rs579459	chr9:136154168	chr9:133278724	C	T	rs651007	chr9:136153875	chr9:133278431	T	C	1	1	1	Treatment with femoston 1 or 10 tablet	EFO_0007056	Neale B	UKBB	European	2017	-7.622e-05	0.0001181	0.5185	-	337159	523	336636	1	risk diff	Neale-B_UKBB_EUR_2017
rs579459	rs579459	chr9:136154168	chr9:133278724	C	T	rs600038	chr9:136151806	chr9:133276354	C	T	1	0.99411	1	Pneumothorax	EFO_0009686	Neale B	UKBB	European	2017	4.836e-05	7.493e-05	0.5186	+	337199	210	336989	1	risk diff	Neale-B_UKBB_EUR_2017
rs579459	rs579459	chr9:136154168	chr9:133278724	C	T	rs600038	chr9:136151806	chr9:133276354	C	T	1	0.99411	1	Treatment with calcium+ergocalciferol tablet	EFO_0007056	Neale B	UKBB	European	2017	4.102e-05	6.355e-05	0.5186	+	337159	151	337008	1	risk diff	Neale-B_UKBB_EUR_2017
rs579459	rs579459	chr9:136154168	chr9:133278724	C	T	rs600038	chr9:136151806	chr9:133276354	C	T	1	0.99411	1	Other disorders of ear	-	Neale B	UKBB	European	2017	-3.166e-05	4.906e-05	0.5187	-	337199	90	337109	1	risk diff	Neale-B_UKBB_EUR_2017
rs579459	rs579459	chr9:136154168	chr9:133278724	C	T	rs600038	chr9:136151806	chr9:133276354	C	T	1	0.99411	1	Treatment with clobetasone	EFO_0007056	Neale B	UKBB	European	2017	3.485e-05	5.4e-05	0.5187	+	337159	109	337050	1	risk diff	Neale-B_UKBB_EUR_2017
rs579459	rs579459	chr9:136154168	chr9:133278724	C	T	chr9:136141870	chr9:136141870	chr9:133266456	T	C	1	0.82314	0.99316	Types of transport used, excluding work: walk	-	Neale B	UKBB	European	2017	0.001013	0.00157	0.5187	+	335650	165354	170296	1	risk diff	Neale-B_UKBB_EUR_2017
rs579459	rs579459	chr9:136154168	chr9:133278724	C	T	rs651007	chr9:136153875	chr9:133278431	T	C	1	1	1	Treatment with elocon cream	EFO_0007056	Neale B	UKBB	European	2017	4.99e-05	7.734e-05	0.5188	+	337159	224	336935	1	risk diff	Neale-B_UKBB_EUR_2017
rs579459	rs579459	chr9:136154168	chr9:133278724	C	T	rs649129	chr9:136154304	-	T	C	1	1	1	Cause of death: connective and soft tissue, unspecified	EFO_0000691	Neale B	UKBB	European	2017	-0.0007293	0.00113	0.5188	-	7637	25	7612	1	risk diff	Neale-B_UKBB_EUR_2017
rs579459	rs579459	chr9:136154168	chr9:133278724	C	T	chr9:136149399	chr9:136149399	chr9:133273983	A	G	1	0.82865	0.9932	Treatment with slozem 120mg m or r capsule	EFO_0007056	Neale B	UKBB	European	2017	3.955e-05	6.132e-05	0.5189	+	337159	129	337030	1	risk diff	Neale-B_UKBB_EUR_2017
rs579459	rs579459	chr9:136154168	chr9:133278724	C	T	rs532436	chr9:136149830	chr9:133274414	A	G	1	0.82865	0.9932	Self-reported pneumothorax	EFO_0009686	Neale B	UKBB	European	2017	-4.191e-05	6.497e-05	0.5189	-	337159	145	337014	1	risk diff	Neale-B_UKBB_EUR_2017
rs579459	rs579459	chr9:136154168	chr9:133278724	C	T	chr9:136141870	chr9:136141870	chr9:133266456	T	C	1	0.82314	0.99316	Open wound of wrist and hand	EFO_0005756	Neale B	UKBB	European	2017	-0.0001219	0.000189	0.5189	-	337199	1230	335969	1	risk diff	Neale-B_UKBB_EUR_2017
rs579459	rs579459	chr9:136154168	chr9:133278724	C	T	rs579459	chr9:136154168	chr9:133278724	C	T	0	1	1	Treatment with montelukast product	EFO_0007056	Neale B	UKBB	European	2017	8.284e-05	0.0001285	0.519	+	337159	619	336540	1	risk diff	Neale-B_UKBB_EUR_2017
rs579459	rs579459	chr9:136154168	chr9:133278724	C	T	rs635634	chr9:136155000	chr9:133279427	T	C	1	0.83452	1	Myelodysplastic syndromes	EFO_0003811	Neale B	UKBB	European	2017	3.332e-05	5.167e-05	0.519	+	337199	91	337108	1	risk diff	Neale-B_UKBB_EUR_2017
rs579459	rs579459	chr9:136154168	chr9:133278724	C	T	chr9:136141870	chr9:136141870	chr9:133266456	T	C	1	0.82314	0.99316	Right eye astigmatism	-	Neale B	UKBB	European	2017	-0.004339	0.006729	0.519	-	8863	1302	7561	1	risk diff	Neale-B_UKBB_EUR_2017
rs579459	rs579459	chr9:136154168	chr9:133278724	C	T	rs495828	chr9:136154867	chr9:133279294	T	G	1	1	1	Treatment with arthrotec tablet	EFO_0007056	Neale B	UKBB	European	2017	7.238e-05	0.0001123	0.5191	+	337159	477	336682	1	risk diff	Neale-B_UKBB_EUR_2017
rs579459	rs579459	chr9:136154168	chr9:133278724	C	T	rs600038	chr9:136151806	chr9:133276354	C	T	1	0.99411	1	Emphysema or chronic bronchitis	EFO_0000464;EFO_0006505	Neale B	UKBB	European	2017	-0.0002477	0.0003842	0.5191	-	336782	5599	331183	1	risk diff	Neale-B_UKBB_EUR_2017
rs579459	rs579459	chr9:136154168	chr9:133278724	C	T	rs600038	chr9:136151806	chr9:133276354	C	T	1	0.99411	1	Unspecified haematuria	-	Neale B	UKBB	European	2017	-0.0002828	0.0004387	0.5191	-	337199	7363	329836	1	risk diff	Neale-B_UKBB_EUR_2017
rs579459	rs579459	chr9:136154168	chr9:133278724	C	T	rs649129	chr9:136154304	-	T	C	1	1	1	Cause of death: other and unspecified intestinal obstruction	-	Neale B	UKBB	European	2017	0.0003862	0.0005991	0.5192	+	7637	7	7630	1	risk diff	Neale-B_UKBB_EUR_2017
rs579459	rs579459	chr9:136154168	chr9:133278724	C	T	chr9:136149399	chr9:136149399	chr9:133273983	A	G	1	0.82865	0.9932	Personal history of malignant neoplasm	EFO_0000616	Neale B	UKBB	European	2017	-4.442e-05	6.892e-05	0.5192	-	337199	163	337036	1	risk diff	Neale-B_UKBB_EUR_2017
rs579459	rs579459	chr9:136154168	chr9:133278724	C	T	rs635634	chr9:136155000	chr9:133279427	T	C	1	0.83452	1	Treatment with keppra 250mg tablet	EFO_0007056	Neale B	UKBB	European	2017	-3.611e-05	5.603e-05	0.5193	-	337159	107	337052	1	risk diff	Neale-B_UKBB_EUR_2017
rs579459	rs579459	chr9:136154168	chr9:133278724	C	T	chr9:136141870	chr9:136141870	chr9:133266456	T	C	1	0.82314	0.99316	Self-reported thyroid goitre	EFO_0004283	Neale B	UKBB	European	2017	-6.243e-05	9.688e-05	0.5193	-	337159	322	336837	1	risk diff	Neale-B_UKBB_EUR_2017
rs579459	rs579459	chr9:136154168	chr9:133278724	C	T	rs579459	chr9:136154168	chr9:133278724	C	T	0	1	1	Other noninflammatory disorders of vagina	EFO_0009549	Neale B	UKBB	European	2017	7.782e-05	0.0001208	0.5194	+	337199	548	336651	1	risk diff	Neale-B_UKBB_EUR_2017
rs579459	rs579459	chr9:136154168	chr9:133278724	C	T	rs651007	chr9:136153875	chr9:133278431	T	C	1	1	1	Treatment with trospium	EFO_0007056	Neale B	UKBB	European	2017	-4.225e-05	6.558e-05	0.5194	-	337159	161	336998	1	risk diff	Neale-B_UKBB_EUR_2017
rs579459	rs579459	chr9:136154168	chr9:133278724	C	T	rs649129	chr9:136154304	-	T	C	1	1	1	Other diseases of liver	EFO_0009039	Neale B	UKBB	European	2017	-6.286e-05	9.756e-05	0.5194	-	337199	356	336843	1	risk diff	Neale-B_UKBB_EUR_2017
rs579459	rs579459	chr9:136154168	chr9:133278724	C	T	rs649129	chr9:136154304	-	T	C	1	1	1	Malignant neoplasm of larynx	EFO_0003817	Neale B	UKBB	European	2017	3.557e-05	5.522e-05	0.5195	+	337199	114	337085	1	risk diff	Neale-B_UKBB_EUR_2017
rs579459	rs579459	chr9:136154168	chr9:133278724	C	T	rs600038	chr9:136151806	chr9:133276354	C	T	1	0.99411	1	Treatment with rizatriptan	EFO_0007056	Neale B	UKBB	European	2017	5.38e-05	8.353e-05	0.5195	+	337159	261	336898	1	risk diff	Neale-B_UKBB_EUR_2017
rs579459	rs579459	chr9:136154168	chr9:133278724	C	T	rs532436	chr9:136149830	chr9:133274414	A	G	1	0.82865	0.9932	Other disorders of gingiva and edentulous alveolar ridge	EFO_0009670	Neale B	UKBB	European	2017	3.901e-05	6.056e-05	0.5195	+	337199	126	337073	1	risk diff	Neale-B_UKBB_EUR_2017
rs579459	rs579459	chr9:136154168	chr9:133278724	C	T	rs579459	chr9:136154168	chr9:133278724	C	T	0	1	1	Malignant neoplasm of larynx	EFO_0003817	Neale B	UKBB	European	2017	3.552e-05	5.516e-05	0.5196	+	337199	114	337085	1	risk diff	Neale-B_UKBB_EUR_2017
rs579459	rs579459	chr9:136154168	chr9:133278724	C	T	rs651007	chr9:136153875	chr9:133278431	T	C	1	1	1	Exposure to tobacco smoke at home	EFO_0009115	Neale B	UKBB	European	2017	0.0007759	0.001205	0.5196	+	305723	0	305723	1	-	Neale-B_UKBB_EUR_2017
rs579459	rs579459	chr9:136154168	chr9:133278724	C	T	rs649129	chr9:136154304	-	T	C	1	1	1	Eye problems or disorders: glaucoma	EFO_0000516	Neale B	UKBB	European	2017	-0.0006917	0.001074	0.5196	-	108817	4758	104059	1	risk diff	Neale-B_UKBB_EUR_2017
rs579459	rs579459	chr9:136154168	chr9:133278724	C	T	rs651007	chr9:136153875	chr9:133278431	T	C	1	1	1	Treatment with adalat 5mg capsule	EFO_0007056	Neale B	UKBB	European	2017	9.372e-05	0.0001456	0.5197	+	337159	795	336364	1	risk diff	Neale-B_UKBB_EUR_2017
rs579459	rs579459	chr9:136154168	chr9:133278724	C	T	rs579459	chr9:136154168	chr9:133278724	C	T	0	1	1	CD123 on mDC; mDC	OBA_VT1000783	Roederer M	25772697	European	2015	-0.01671	0.02597	0.5198	-	455	0	455	1	-	Roederer-M_Immune-System_EUR_2015
rs579459	rs579459	chr9:136154168	chr9:133278724	C	T	rs651007	chr9:136153875	chr9:133278431	T	C	1	1	1	Self-reported cancer of lip or mouth/pharynx/oral cavity	EFO_0005570;EFO_0003868	Neale B	UKBB	European	2017	2.938e-05	4.565e-05	0.5198	+	337159	78	337081	1	risk diff	Neale-B_UKBB_EUR_2017
rs579459	rs579459	chr9:136154168	chr9:133278724	C	T	rs649129	chr9:136154304	-	T	C	1	1	1	CD123 on mDC; mDC	OBA_VT1000783	Roederer M	25772697	European	2015	-0.01671	0.02597	0.5198	-	455	0	455	1	-	Roederer-M_Immune-System_EUR_2015
rs579459	rs579459	chr9:136154168	chr9:133278724	C	T	rs600038	chr9:136151806	chr9:133276354	C	T	1	0.99411	1	Self-reported type 1 diabetes	EFO_0001359	Neale B	UKBB	European	2017	5.629e-05	8.744e-05	0.5198	+	337159	286	336873	1	risk diff	Neale-B_UKBB_EUR_2017
rs579459	rs579459	chr9:136154168	chr9:133278724	C	T	chr9:136149399	chr9:136149399	chr9:133273983	A	G	1	0.82865	0.9932	Self-reported iron deficiency anaemia	-	Neale B	UKBB	European	2017	-0.0001484	0.0002306	0.5198	-	337159	1836	335323	1	risk diff	Neale-B_UKBB_EUR_2017
rs579459	rs579459	chr9:136154168	chr9:133278724	C	T	chr9:136141870	chr9:136141870	chr9:133266456	T	C	1	0.82314	0.99316	Nasal polyp	EFO_1000391	Neale B	UKBB	European	2017	-0.0001403	0.0002179	0.5198	-	337199	1637	335562	1	risk diff	Neale-B_UKBB_EUR_2017
rs579459	rs579459	chr9:136154168	chr9:133278724	C	T	rs579459	chr9:136154168	chr9:133278724	C	T	0	1	1	Frequency of tiredness or lethargy in last 2 weeks	-	Neale B	UKBB	European	2017	0.001611	0.002503	0.5199	+	327528	0	327528	1	-	Neale-B_UKBB_EUR_2017
rs579459	rs579459	chr9:136154168	chr9:133278724	C	T	rs635634	chr9:136155000	chr9:133279427	T	C	1	0.83452	1	Self-reported vaginal prolapse or uterine prolapse	EFO_1001864	Neale B	UKBB	European	2017	-0.00015	0.0002331	0.5199	-	337159	1870	335289	1	risk diff	Neale-B_UKBB_EUR_2017
rs579459	rs579459	chr9:136154168	chr9:133278724	C	T	rs649129	chr9:136154304	-	T	C	1	1	1	Injury of nerves at wrist and hand level	EFO_0004143	Neale B	UKBB	European	2017	5.406e-05	8.403e-05	0.52	+	337199	264	336935	1	risk diff	Neale-B_UKBB_EUR_2017
rs579459	rs579459	chr9:136154168	chr9:133278724	C	T	rs600038	chr9:136151806	chr9:133276354	C	T	1	0.99411	1	Rheumatoid arthritis	EFO_0000685	Okada Y	24390342	European	2014	-0.00995	0.0176	0.52	-	58284	14361	43923	18	log OR	Okada-Y_RA_EUR_2014
rs579459	rs579459	chr9:136154168	chr9:133278724	C	T	chr9:136149399	chr9:136149399	chr9:133273983	A	G	1	0.82865	0.9932	Treatment with ventolin 2mg tablet	EFO_0007056	Neale B	UKBB	European	2017	3.945e-05	6.132e-05	0.52	+	337159	129	337030	1	risk diff	Neale-B_UKBB_EUR_2017
rs579459	rs579459	chr9:136154168	chr9:133278724	C	T	rs579459	chr9:136154168	chr9:133278724	C	T	0	1	1	Exposure to tobacco smoke at home	EFO_0009115	Neale B	UKBB	European	2017	0.0007747	0.001204	0.5201	+	305723	0	305723	1	-	Neale-B_UKBB_EUR_2017
rs579459	rs579459	chr9:136154168	chr9:133278724	C	T	rs651007	chr9:136153875	chr9:133278431	T	C	1	1	1	Perineal laceration during delivery	EFO_0002950	Neale B	UKBB	European	2017	-0.0001711	0.000266	0.5201	-	337199	2689	334510	1	risk diff	Neale-B_UKBB_EUR_2017
rs579459	rs579459	chr9:136154168	chr9:133278724	C	T	rs635634	chr9:136155000	chr9:133279427	T	C	1	0.83452	1	Other diseases of pericardium	EFO_1001285	Neale B	UKBB	European	2017	5.518e-05	8.579e-05	0.5201	+	337199	251	336948	1	risk diff	Neale-B_UKBB_EUR_2017
rs579459	rs579459	chr9:136154168	chr9:133278724	C	T	chr9:136149399	chr9:136149399	chr9:133273983	A	G	1	0.82865	0.9932	Noninflammatory disorders of ovary, fallopian tube and broad ligament	EFO_0009548	Neale B	UKBB	European	2017	0.0001391	0.0002163	0.5201	+	337199	1619	335580	1	risk diff	Neale-B_UKBB_EUR_2017
rs579459	rs579459	chr9:136154168	chr9:133278724	C	T	rs651007	chr9:136153875	chr9:133278431	T	C	1	1	1	Other inflammation of vagina and vulva	EFO_1001239	Neale B	UKBB	European	2017	5.995e-05	9.324e-05	0.5202	+	337199	326	336873	1	risk diff	Neale-B_UKBB_EUR_2017
rs579459	rs579459	chr9:136154168	chr9:133278724	C	T	rs635634	chr9:136155000	chr9:133279427	T	C	1	0.83452	1	Diseases of tongue	EFO_0007283	Neale B	UKBB	European	2017	-7.791e-05	0.0001212	0.5202	-	337199	501	336698	1	risk diff	Neale-B_UKBB_EUR_2017
rs579459	rs579459	chr9:136154168	chr9:133278724	C	T	chr9:136141870	chr9:136141870	chr9:133266456	T	C	1	0.82314	0.99316	Self-reported ureteric obstruction or hydronephrosis	EFO_0005562	Neale B	UKBB	European	2017	5.312e-05	8.261e-05	0.5202	+	337159	234	336925	1	risk diff	Neale-B_UKBB_EUR_2017
rs579459	rs579459	chr9:136154168	chr9:133278724	C	T	rs635634	chr9:136155000	chr9:133279427	T	C	1	0.83452	1	Other surgical follow-up care	EFO_0009642	Neale B	UKBB	European	2017	7.874e-05	0.0001225	0.5203	+	337199	512	336687	1	risk diff	Neale-B_UKBB_EUR_2017
rs579459	rs579459	chr9:136154168	chr9:133278724	C	T	rs649129	chr9:136154304	-	T	C	1	1	1	Varicose veins of other sites	-	Neale B	UKBB	European	2017	4.359e-05	6.782e-05	0.5204	+	337199	172	337027	1	risk diff	Neale-B_UKBB_EUR_2017
rs579459	rs579459	chr9:136154168	chr9:133278724	C	T	rs635634	chr9:136155000	chr9:133279427	T	C	1	0.83452	1	Treatment with premique 0.625mg or 5mg tablet	EFO_0007056	Neale B	UKBB	European	2017	-8.783e-05	0.0001367	0.5206	-	337159	639	336520	1	risk diff	Neale-B_UKBB_EUR_2017
rs579459	rs579459	chr9:136154168	chr9:133278724	C	T	rs579459	chr9:136154168	chr9:133278724	C	T	0	1	1	Inflammatory disease of uterus, except cervix	EFO_0009572	Neale B	UKBB	European	2017	-3.113e-05	4.846e-05	0.5207	-	337199	88	337111	1	risk diff	Neale-B_UKBB_EUR_2017
rs579459	rs579459	chr9:136154168	chr9:133278724	C	T	rs649129	chr9:136154304	-	T	C	1	1	1	Self-reported malaria	EFO_0001068	Neale B	UKBB	European	2017	6.449e-05	0.0001004	0.5207	+	337159	377	336782	1	risk diff	Neale-B_UKBB_EUR_2017
rs579459	rs579459	chr9:136154168	chr9:133278724	C	T	rs649129	chr9:136154304	-	T	C	1	1	1	Treatment with peptac liquid	EFO_0007056	Neale B	UKBB	European	2017	5.951e-05	9.266e-05	0.5207	+	337159	321	336838	1	risk diff	Neale-B_UKBB_EUR_2017
rs579459	rs579459	chr9:136154168	chr9:133278724	C	T	rs495828	chr9:136154867	chr9:133279294	T	G	1	1	1	Treatment with daktacort cream	EFO_0007056	Neale B	UKBB	European	2017	4.965e-05	7.73e-05	0.5207	+	337159	226	336933	1	risk diff	Neale-B_UKBB_EUR_2017
rs579459	rs579459	chr9:136154168	chr9:133278724	C	T	rs635634	chr9:136155000	chr9:133279427	T	C	1	0.83452	1	Treatment with dexamethasone+hypromellose 0.1% or 0.5% eye drops	EFO_0007056	Neale B	UKBB	European	2017	-4.057e-05	6.317e-05	0.5207	-	337159	136	337023	1	risk diff	Neale-B_UKBB_EUR_2017
rs579459	rs579459	chr9:136154168	chr9:133278724	C	T	rs579459	chr9:136154168	chr9:133278724	C	T	0	1	1	Treatment with cialis 10mg tablet	EFO_0007056	Neale B	UKBB	European	2017	-4.701e-05	7.322e-05	0.5208	-	337159	201	336958	1	risk diff	Neale-B_UKBB_EUR_2017
rs579459	rs579459	chr9:136154168	chr9:133278724	C	T	rs579459	chr9:136154168	chr9:133278724	C	T	0	1	1	Treatment with elocon cream	EFO_0007056	Neale B	UKBB	European	2017	4.965e-05	7.732e-05	0.5208	+	337159	224	336935	1	risk diff	Neale-B_UKBB_EUR_2017
rs579459	rs579459	chr9:136154168	chr9:133278724	C	T	rs651007	chr9:136153875	chr9:133278431	T	C	1	1	1	Self-reported squamous cell carcinoma	EFO_0000707	Neale B	UKBB	European	2017	6.667e-05	0.0001038	0.5208	+	337159	404	336755	1	risk diff	Neale-B_UKBB_EUR_2017
rs579459	rs579459	chr9:136154168	chr9:133278724	C	T	rs649129	chr9:136154304	-	T	C	1	1	1	Recurrent depressive disorder	EFO_0007634	Neale B	UKBB	European	2017	-5.271e-05	8.21e-05	0.5208	-	337199	252	336947	1	risk diff	Neale-B_UKBB_EUR_2017
rs579459	rs579459	chr9:136154168	chr9:133278724	C	T	rs649129	chr9:136154304	-	T	C	1	1	1	Treatment with clobetasone	EFO_0007056	Neale B	UKBB	European	2017	3.468e-05	5.401e-05	0.5209	+	337159	109	337050	1	risk diff	Neale-B_UKBB_EUR_2017
rs579459	rs579459	chr9:136154168	chr9:133278724	C	T	rs495828	chr9:136154867	chr9:133279294	T	G	1	1	1	Treatment with xalatan 0.005% eye drops	EFO_0007056	Neale B	UKBB	European	2017	-0.0001021	0.000159	0.5209	-	337159	958	336201	1	risk diff	Neale-B_UKBB_EUR_2017
rs579459	rs579459	chr9:136154168	chr9:133278724	C	T	rs600038	chr9:136151806	chr9:133276354	C	T	1	0.99411	1	Varicose veins of other sites	-	Neale B	UKBB	European	2017	4.353e-05	6.78e-05	0.5209	+	337199	172	337027	1	risk diff	Neale-B_UKBB_EUR_2017
rs579459	rs579459	chr9:136154168	chr9:133278724	C	T	chr9:136141870	chr9:136141870	chr9:133266456	T	C	1	0.82314	0.99316	Elevated blood glucose level	EFO_1001121	Neale B	UKBB	European	2017	3.876e-05	6.038e-05	0.5209	+	337199	125	337074	1	risk diff	Neale-B_UKBB_EUR_2017
rs579459	rs579459	chr9:136154168	chr9:133278724	C	T	rs651007	chr9:136153875	chr9:133278431	T	C	1	1	1	Inflammatory disease of uterus, except cervix	EFO_0009572	Neale B	UKBB	European	2017	-3.111e-05	4.848e-05	0.521	-	337199	88	337111	1	risk diff	Neale-B_UKBB_EUR_2017
rs579459	rs579459	chr9:136154168	chr9:133278724	C	T	rs635634	chr9:136155000	chr9:133279427	T	C	1	0.83452	1	Treatment with clarityn 10mg tablet	EFO_0007056	Neale B	UKBB	European	2017	-5.908e-05	9.207e-05	0.521	-	337159	289	336870	1	risk diff	Neale-B_UKBB_EUR_2017
rs579459	rs579459	chr9:136154168	chr9:133278724	C	T	rs532436	chr9:136149830	chr9:133274414	A	G	1	0.82865	0.9932	Back pain for 3+ months	EFO_0003843	Neale B	UKBB	European	2017	-0.001868	0.002911	0.521	-	84489	57893	26596	1	risk diff	Neale-B_UKBB_EUR_2017
rs579459	rs579459	chr9:136154168	chr9:133278724	C	T	rs579459	chr9:136154168	chr9:133278724	C	T	0	1	1	Self-reported cancer of lip or mouth/pharynx/oral cavity	EFO_0005570;EFO_0003868	Neale B	UKBB	European	2017	2.929e-05	4.564e-05	0.5211	+	337159	78	337081	1	risk diff	Neale-B_UKBB_EUR_2017
rs579459	rs579459	chr9:136154168	chr9:133278724	C	T	rs649129	chr9:136154304	-	T	C	1	1	1	Cause of death: home	-	Neale B	UKBB	European	2017	0.0003247	0.000506	0.5211	+	7637	5	7632	1	risk diff	Neale-B_UKBB_EUR_2017
rs579459	rs579459	chr9:136154168	chr9:133278724	C	T	rs600038	chr9:136151806	chr9:133276354	C	T	1	0.99411	1	Cause of death: home	-	Neale B	UKBB	European	2017	0.0003245	0.0005057	0.5211	+	7637	5	7632	1	risk diff	Neale-B_UKBB_EUR_2017
rs579459	rs579459	chr9:136154168	chr9:133278724	C	T	rs600038	chr9:136151806	chr9:133276354	C	T	1	0.99411	1	Treatment with minerals - magnesium	EFO_0007056	Neale B	UKBB	European	2017	8.831e-05	0.0001376	0.5211	+	337159	710	336449	1	risk diff	Neale-B_UKBB_EUR_2017
rs579459	rs579459	chr9:136154168	chr9:133278724	C	T	chr9:136141870	chr9:136141870	chr9:133266456	T	C	1	0.82314	0.99316	Cause of death: connective and soft tissue, unspecified	EFO_0000691	Neale B	UKBB	European	2017	-0.0007589	0.001183	0.5211	-	7637	25	7612	1	risk diff	Neale-B_UKBB_EUR_2017
rs579459	rs579459	chr9:136154168	chr9:133278724	C	T	rs635634	chr9:136155000	chr9:133279427	T	C	1	0.83452	1	Self-reported fracture neck of femur or hip	EFO_1001792;EFO_0003964	Neale B	UKBB	European	2017	-5.142e-05	8.015e-05	0.5212	-	337159	219	336940	1	risk diff	Neale-B_UKBB_EUR_2017
rs579459	rs579459	chr9:136154168	chr9:133278724	C	T	rs651007	chr9:136153875	chr9:133278431	T	C	1	1	1	Basophil percentage of white cells	EFO_0004586	Astle W	27863252	European	2016	-0.002746	0.004282	0.5213	-	173480	0	173480	2	IVNT	Astle-W_Blood-Cell-Traits_EUR_2016
rs579459	rs579459	chr9:136154168	chr9:133278724	C	T	rs649129	chr9:136154304	-	T	C	1	1	1	Home area population density: Scotland - accessible rural	-	Neale B	UKBB	European	2017	0.0001123	0.0001751	0.5213	+	333997	1133	332864	1	risk diff	Neale-B_UKBB_EUR_2017
rs579459	rs579459	chr9:136154168	chr9:133278724	C	T	rs600038	chr9:136151806	chr9:133276354	C	T	1	0.99411	1	Longest period of unenthusiasm or disinterest	-	Neale B	UKBB	European	2017	-0.006384	0.009954	0.5213	-	29704	0	29704	1	IVNT	Neale-B_UKBB_EUR_2017
rs579459	rs579459	chr9:136154168	chr9:133278724	C	T	rs495828	chr9:136154867	chr9:133279294	T	G	1	1	1	Self-reported vaginal prolapse or uterine prolapse	EFO_1001864	Neale B	UKBB	European	2017	-0.0001419	0.0002213	0.5214	-	337159	1870	335289	1	risk diff	Neale-B_UKBB_EUR_2017
rs579459	rs579459	chr9:136154168	chr9:133278724	C	T	chr9:136149399	chr9:136149399	chr9:133273983	A	G	1	0.82865	0.9932	Self-reported hypertrophic cardiomyopathy	EFO_0000538	Neale B	UKBB	European	2017	-2.917e-05	4.55e-05	0.5214	-	337159	71	337088	1	risk diff	Neale-B_UKBB_EUR_2017
rs579459	rs579459	chr9:136154168	chr9:133278724	C	T	rs532436	chr9:136149830	chr9:133274414	A	G	1	0.82865	0.9932	Treatment with flixonase 50micrograms aqueous nasal spray	EFO_0007056	Neale B	UKBB	European	2017	-0.0001259	0.0001963	0.5214	-	337159	1329	335830	1	risk diff	Neale-B_UKBB_EUR_2017
rs579459	rs579459	chr9:136154168	chr9:133278724	C	T	rs579459	chr9:136154168	chr9:133278724	C	T	0	1	1	Follow-up examination after treatment for conditions other than malignant neoplasms	EFO_0009642	Neale B	UKBB	European	2017	0.0002361	0.0003684	0.5215	+	337199	5162	332037	1	risk diff	Neale-B_UKBB_EUR_2017
rs579459	rs579459	chr9:136154168	chr9:133278724	C	T	rs579459	chr9:136154168	chr9:133278724	C	T	0	1	1	Other inflammation of vagina and vulva	EFO_1001239	Neale B	UKBB	European	2017	5.976e-05	9.322e-05	0.5215	+	337199	326	336873	1	risk diff	Neale-B_UKBB_EUR_2017
rs579459	rs579459	chr9:136154168	chr9:133278724	C	T	rs600038	chr9:136151806	chr9:133276354	C	T	1	0.99411	1	Self-reported bladder cancer	EFO_0000292	Neale B	UKBB	European	2017	-9.357e-05	0.000146	0.5216	-	337159	799	336360	1	risk diff	Neale-B_UKBB_EUR_2017
rs579459	rs579459	chr9:136154168	chr9:133278724	C	T	rs532436	chr9:136149830	chr9:133274414	A	G	1	0.82865	0.9932	Self-reported renal or kidney failure	EFO_0003884	Neale B	UKBB	European	2017	4.319e-05	6.739e-05	0.5216	+	337159	156	337003	1	risk diff	Neale-B_UKBB_EUR_2017
rs579459	rs579459	chr9:136154168	chr9:133278724	C	T	rs651007	chr9:136153875	chr9:133278431	T	C	1	1	1	Cause of death: other and unspecified intestinal obstruction	-	Neale B	UKBB	European	2017	0.0003835	0.0005985	0.5217	+	7637	7	7630	1	risk diff	Neale-B_UKBB_EUR_2017
rs579459	rs579459	chr9:136154168	chr9:133278724	C	T	rs649129	chr9:136154304	-	T	C	1	1	1	Treatment with calcium+ergocalciferol tablet	EFO_0007056	Neale B	UKBB	European	2017	4.072e-05	6.356e-05	0.5217	+	337159	151	337008	1	risk diff	Neale-B_UKBB_EUR_2017
rs579459	rs579459	chr9:136154168	chr9:133278724	C	T	rs495828	chr9:136154867	chr9:133279294	T	G	1	1	1	Other diseases of liver	EFO_0009039	Neale B	UKBB	European	2017	-6.215e-05	9.7e-05	0.5217	-	337199	356	336843	1	risk diff	Neale-B_UKBB_EUR_2017
rs579459	rs579459	chr9:136154168	chr9:133278724	C	T	rs495828	chr9:136154867	chr9:133279294	T	G	1	1	1	Past tobacco smoking	EFO_0006527	Neale B	UKBB	European	2017	0.002485	0.003879	0.5217	+	310749	0	310749	1	-	Neale-B_UKBB_EUR_2017
rs579459	rs579459	chr9:136154168	chr9:133278724	C	T	chr9:136149399	chr9:136149399	chr9:133273983	A	G	1	0.82865	0.9932	Headaches for 3+ months	EFO_0003843	Neale B	UKBB	European	2017	0.002245	0.003503	0.5217	+	65583	29979	35604	1	risk diff	Neale-B_UKBB_EUR_2017
rs579459	rs579459	chr9:136154168	chr9:133278724	C	T	rs579459	chr9:136154168	chr9:133278724	C	T	0	1	1	Self-reported hypertrophic cardiomyopathy	EFO_0000538	Neale B	UKBB	European	2017	-2.789e-05	4.354e-05	0.5218	-	337159	71	337088	1	risk diff	Neale-B_UKBB_EUR_2017
rs579459	rs579459	chr9:136154168	chr9:133278724	C	T	rs649129	chr9:136154304	-	T	C	1	1	1	Reason former drinker stopped drinking alcohol: doctors advice	EFO_0004329	Neale B	UKBB	European	2017	0.002474	0.003861	0.5218	+	11101	653	10448	1	risk diff	Neale-B_UKBB_EUR_2017
rs579459	rs579459	chr9:136154168	chr9:133278724	C	T	chr9:136141870	chr9:136141870	chr9:133266456	T	C	1	0.82314	0.99316	Myelodysplastic syndromes	EFO_0003811	Neale B	UKBB	European	2017	3.3e-05	5.152e-05	0.5218	+	337199	91	337108	1	risk diff	Neale-B_UKBB_EUR_2017
rs579459	rs579459	chr9:136154168	chr9:133278724	C	T	rs649129	chr9:136154304	-	T	C	1	1	1	Self-reported carpal tunnel syndrome	EFO_0004143	Neale B	UKBB	European	2017	-7.827e-05	0.0001222	0.5219	-	337159	559	336600	1	risk diff	Neale-B_UKBB_EUR_2017
rs579459	rs579459	chr9:136154168	chr9:133278724	C	T	rs635634	chr9:136155000	chr9:133279427	T	C	1	0.83452	1	Spondylosis	EFO_0000706	Neale B	UKBB	European	2017	0.0001212	0.0001893	0.5219	+	337199	1225	335974	1	risk diff	Neale-B_UKBB_EUR_2017
rs579459	rs579459	chr9:136154168	chr9:133278724	C	T	chr9:136149399	chr9:136149399	chr9:133273983	A	G	1	0.82865	0.9932	Shoulder lesions	EFO_1000941	Neale B	UKBB	European	2017	-0.0002213	0.0003456	0.522	-	337199	4147	333052	1	risk diff	Neale-B_UKBB_EUR_2017
rs579459	rs579459	chr9:136154168	chr9:133278724	C	T	rs651007	chr9:136153875	chr9:133278431	T	C	1	1	1	Vitamin and mineral supplements: vitamin A	EFO_0004729	Neale B	UKBB	European	2017	-0.0002588	0.0004043	0.5221	-	335591	6173	329418	1	risk diff	Neale-B_UKBB_EUR_2017
rs579459	rs579459	chr9:136154168	chr9:133278724	C	T	rs495828	chr9:136154867	chr9:133279294	T	G	1	1	1	Other hypothyroidism	EFO_0004705	Neale B	UKBB	European	2017	-3.105e-05	4.852e-05	0.5221	-	337199	89	337110	1	risk diff	Neale-B_UKBB_EUR_2017
rs579459	rs579459	chr9:136154168	chr9:133278724	C	T	rs600038	chr9:136151806	chr9:133276354	C	T	1	0.99411	1	Cause of death: other and unspecified intestinal obstruction	-	Neale B	UKBB	European	2017	0.0003833	0.0005988	0.5221	+	7637	7	7630	1	risk diff	Neale-B_UKBB_EUR_2017
rs579459	rs579459	chr9:136154168	chr9:133278724	C	T	chr9:136149399	chr9:136149399	chr9:133273983	A	G	1	0.82865	0.9932	Abdominal and pelvic pain	EFO_0003766	Neale B	UKBB	European	2017	0.0004025	0.0006288	0.5221	+	337199	14203	322996	1	risk diff	Neale-B_UKBB_EUR_2017
rs579459	rs579459	chr9:136154168	chr9:133278724	C	T	rs532436	chr9:136149830	chr9:133274414	A	G	1	0.82865	0.9932	Treatment with isosorbide dinitrate	EFO_0007056	Neale B	UKBB	European	2017	-3.108e-05	4.856e-05	0.5221	-	337159	81	337078	1	risk diff	Neale-B_UKBB_EUR_2017
rs579459	rs579459	chr9:136154168	chr9:133278724	C	T	rs579459	chr9:136154168	chr9:133278724	C	T	0	1	1	Self-reported back pain	EFO_0003843	Neale B	UKBB	European	2017	-0.0001395	0.0002179	0.5222	-	337159	1788	335371	1	risk diff	Neale-B_UKBB_EUR_2017
rs579459	rs579459	chr9:136154168	chr9:133278724	C	T	rs651007	chr9:136153875	chr9:133278431	T	C	1	1	1	Self-reported post-traumatic stress disorder	EFO_0001358	Neale B	UKBB	European	2017	4.972e-05	7.769e-05	0.5222	+	337159	226	336933	1	risk diff	Neale-B_UKBB_EUR_2017
rs579459	rs579459	chr9:136154168	chr9:133278724	C	T	rs649129	chr9:136154304	-	T	C	1	1	1	Self-reported back pain	EFO_0003843	Neale B	UKBB	European	2017	-0.0001396	0.0002182	0.5223	-	337159	1788	335371	1	risk diff	Neale-B_UKBB_EUR_2017
rs579459	rs579459	chr9:136154168	chr9:133278724	C	T	chr9:136149399	chr9:136149399	chr9:133273983	A	G	1	0.82865	0.9932	Treatment with timolol 0.25% eye drops	EFO_0007056	Neale B	UKBB	European	2017	5.395e-05	8.432e-05	0.5223	+	337159	244	336915	1	risk diff	Neale-B_UKBB_EUR_2017
rs579459	rs579459	chr9:136154168	chr9:133278724	C	T	rs495828	chr9:136154867	chr9:133279294	T	G	1	1	1	Malignant neoplasm of thyroid gland	EFO_0003841	Neale B	UKBB	European	2017	-4.568e-05	7.144e-05	0.5225	-	337199	193	337006	1	risk diff	Neale-B_UKBB_EUR_2017
rs579459	rs579459	chr9:136154168	chr9:133278724	C	T	rs600038	chr9:136151806	chr9:133276354	C	T	1	0.99411	1	Home area population density: England or Wales - town and fringe	-	Neale B	UKBB	European	2017	-0.0004999	0.0007817	0.5225	-	333997	24243	309754	1	risk diff	Neale-B_UKBB_EUR_2017
rs579459	rs579459	chr9:136154168	chr9:133278724	C	T	rs649129	chr9:136154304	-	T	C	1	1	1	Self-reported iron deficiency anaemia	-	Neale B	UKBB	European	2017	-0.0001412	0.0002209	0.5226	-	337159	1836	335323	1	risk diff	Neale-B_UKBB_EUR_2017
rs579459	rs579459	chr9:136154168	chr9:133278724	C	T	rs600038	chr9:136151806	chr9:133276354	C	T	1	0.99411	1	Diseases of tongue	EFO_0007283	Neale B	UKBB	European	2017	-7.396e-05	0.0001157	0.5226	-	337199	501	336698	1	risk diff	Neale-B_UKBB_EUR_2017
rs579459	rs579459	chr9:136154168	chr9:133278724	C	T	rs579459	chr9:136154168	chr9:133278724	C	T	0	1	1	Current employment status: none of the above	EFO_0005241	Neale B	UKBB	European	2017	0.0001311	0.0002052	0.5227	+	336252	1575	334677	1	risk diff	Neale-B_UKBB_EUR_2017
rs579459	rs579459	chr9:136154168	chr9:133278724	C	T	rs651007	chr9:136153875	chr9:133278431	T	C	1	1	1	Self-reported hypertrophic cardiomyopathy	EFO_0000538	Neale B	UKBB	European	2017	-2.784e-05	4.355e-05	0.5227	-	337159	71	337088	1	risk diff	Neale-B_UKBB_EUR_2017
rs579459	rs579459	chr9:136154168	chr9:133278724	C	T	rs649129	chr9:136154304	-	T	C	1	1	1	Diseases of tongue	EFO_0007283	Neale B	UKBB	European	2017	-7.395e-05	0.0001157	0.5228	-	337199	501	336698	1	risk diff	Neale-B_UKBB_EUR_2017
rs579459	rs579459	chr9:136154168	chr9:133278724	C	T	rs579459	chr9:136154168	chr9:133278724	C	T	0	1	1	Treatment with adalat 5mg capsule	EFO_0007056	Neale B	UKBB	European	2017	9.299e-05	0.0001455	0.5229	+	337159	795	336364	1	risk diff	Neale-B_UKBB_EUR_2017
rs579459	rs579459	chr9:136154168	chr9:133278724	C	T	rs495828	chr9:136154867	chr9:133279294	T	G	1	1	1	Had menopause	EFO_0003922	Neale B	UKBB	European	2017	0.001257	0.001968	0.5229	+	152035	111605	40430	1	risk diff	Neale-B_UKBB_EUR_2017
rs579459	rs579459	chr9:136154168	chr9:133278724	C	T	rs495828	chr9:136154867	chr9:133279294	T	G	1	1	1	Self-reported hypopituitarism	EFO_0001380	Neale B	UKBB	European	2017	3.569e-05	5.587e-05	0.5229	+	337159	118	337041	1	risk diff	Neale-B_UKBB_EUR_2017
rs579459	rs579459	chr9:136154168	chr9:133278724	C	T	chr9:136141870	chr9:136141870	chr9:133266456	T	C	1	0.82314	0.99316	Attention function alerting	EFO_0007636	Alemany S	27656889	European	2016	-2.122	3.321	0.5229	-	1491	0	1491	1	RT	Alemany-S_Alerting_EUR_2016
rs579459	rs579459	chr9:136154168	chr9:133278724	C	T	rs651007	chr9:136153875	chr9:133278431	T	C	1	1	1	Treatment with cialis 10mg tablet	EFO_0007056	Neale B	UKBB	European	2017	-4.678e-05	7.324e-05	0.523	-	337159	201	336958	1	risk diff	Neale-B_UKBB_EUR_2017
rs579459	rs579459	chr9:136154168	chr9:133278724	C	T	rs532436	chr9:136149830	chr9:133274414	A	G	1	0.82865	0.9932	Other hypothyroidism	EFO_0004705	Neale B	UKBB	European	2017	-3.251e-05	5.09e-05	0.523	-	337199	89	337110	1	risk diff	Neale-B_UKBB_EUR_2017
rs579459	rs579459	chr9:136154168	chr9:133278724	C	T	rs579459	chr9:136154168	chr9:133278724	C	T	0	1	1	Treatment with imodium 2mg capsule	EFO_0007056	Neale B	UKBB	European	2017	-4.377e-05	6.854e-05	0.5231	-	337159	176	336983	1	risk diff	Neale-B_UKBB_EUR_2017
rs579459	rs579459	chr9:136154168	chr9:133278724	C	T	rs651007	chr9:136153875	chr9:133278431	T	C	1	1	1	Cause of death: home	-	Neale B	UKBB	European	2017	0.0003228	0.0005054	0.5231	+	7637	5	7632	1	risk diff	Neale-B_UKBB_EUR_2017
rs579459	rs579459	chr9:136154168	chr9:133278724	C	T	rs579459	chr9:136154168	chr9:133278724	C	T	0	1	1	Waist hip ratio adjusted for smoking	EFO_0007788	GIANT	28443625	Mixed	2017	-0.0027	0.0042	0.5232	-	188192	0	188192	73	IVNT	GIANT_WHR-adjusted-Smoking_Mixed_2017
rs579459	rs579459	chr9:136154168	chr9:133278724	C	T	rs600038	chr9:136151806	chr9:133276354	C	T	1	0.99411	1	Other inflammation of vagina and vulva	EFO_1001239	Neale B	UKBB	European	2017	5.957e-05	9.33e-05	0.5232	+	337199	326	336873	1	risk diff	Neale-B_UKBB_EUR_2017
rs579459	rs579459	chr9:136154168	chr9:133278724	C	T	rs532436	chr9:136149830	chr9:133274414	A	G	1	0.82865	0.9932	Foreign body in respiratory tract	EFO_0009525	Neale B	UKBB	European	2017	4.232e-05	6.629e-05	0.5232	+	337199	151	337048	1	risk diff	Neale-B_UKBB_EUR_2017
rs579459	rs579459	chr9:136154168	chr9:133278724	C	T	rs579459	chr9:136154168	chr9:133278724	C	T	0	1	1	Self-reported squamous cell carcinoma	EFO_0000707	Neale B	UKBB	European	2017	6.627e-05	0.0001038	0.5233	+	337159	404	336755	1	risk diff	Neale-B_UKBB_EUR_2017
rs579459	rs579459	chr9:136154168	chr9:133278724	C	T	rs495828	chr9:136154867	chr9:133279294	T	G	1	1	1	Self-reported allergy or anaphylactic reaction to drug	EFO_0009482	Neale B	UKBB	European	2017	-0.0001802	0.0002824	0.5233	-	337159	3043	334116	1	risk diff	Neale-B_UKBB_EUR_2017
rs579459	rs579459	chr9:136154168	chr9:133278724	C	T	chr9:136149399	chr9:136149399	chr9:133273983	A	G	1	0.82865	0.9932	Treatment with movelat gel	EFO_0007056	Neale B	UKBB	European	2017	3.648e-05	5.714e-05	0.5233	+	337159	112	337047	1	risk diff	Neale-B_UKBB_EUR_2017
rs579459	rs579459	chr9:136154168	chr9:133278724	C	T	rs532436	chr9:136149830	chr9:133274414	A	G	1	0.82865	0.9932	Treatment with minims artificial tears single-use eye drops	EFO_0007056	Neale B	UKBB	European	2017	-2.922e-05	4.578e-05	0.5233	-	337159	72	337087	1	risk diff	Neale-B_UKBB_EUR_2017
rs579459	rs579459	chr9:136154168	chr9:133278724	C	T	chr9:136141870	chr9:136141870	chr9:133266456	T	C	1	0.82314	0.99316	Treatment with flixonase 50micrograms aqueous nasal spray	EFO_0007056	Neale B	UKBB	European	2017	-0.0001255	0.0001966	0.5233	-	337159	1329	335830	1	risk diff	Neale-B_UKBB_EUR_2017
rs579459	rs579459	chr9:136154168	chr9:133278724	C	T	rs579459	chr9:136154168	chr9:133278724	C	T	0	1	1	Cause of death: other and unspecified intestinal obstruction	-	Neale B	UKBB	European	2017	0.0003816	0.000598	0.5234	+	7637	7	7630	1	risk diff	Neale-B_UKBB_EUR_2017
rs579459	rs579459	chr9:136154168	chr9:133278724	C	T	rs649129	chr9:136154304	-	T	C	1	1	1	Self-reported leukaemia	EFO_0000565	Neale B	UKBB	European	2017	-4.15e-05	6.502e-05	0.5234	-	337159	158	337001	1	risk diff	Neale-B_UKBB_EUR_2017
rs579459	rs579459	chr9:136154168	chr9:133278724	C	T	rs600038	chr9:136151806	chr9:133276354	C	T	1	0.99411	1	Complications and ill-defined descriptions of heart disease	EFO_0003777	Neale B	UKBB	European	2017	4.055e-05	6.354e-05	0.5234	+	337199	151	337048	1	risk diff	Neale-B_UKBB_EUR_2017
rs579459	rs579459	chr9:136154168	chr9:133278724	C	T	rs600038	chr9:136151806	chr9:133276354	C	T	1	0.99411	1	Self-reported carpal tunnel syndrome	EFO_0004143	Neale B	UKBB	European	2017	-7.796e-05	0.0001222	0.5234	-	337159	559	336600	1	risk diff	Neale-B_UKBB_EUR_2017
rs579459	rs579459	chr9:136154168	chr9:133278724	C	T	rs635634	chr9:136155000	chr9:133279427	T	C	1	0.83452	1	Illnesses of father: high blood pressure	EFO_0004325	Neale B	UKBB	European	2017	-0.0008889	0.001393	0.5234	-	294950	66341	228609	1	risk diff	Neale-B_UKBB_EUR_2017
rs579459	rs579459	chr9:136154168	chr9:133278724	C	T	rs495828	chr9:136154867	chr9:133279294	T	G	1	1	1	Treatment with protelos 2g sachets	EFO_0007056	Neale B	UKBB	European	2017	3.095e-05	4.852e-05	0.5235	+	337159	89	337070	1	risk diff	Neale-B_UKBB_EUR_2017
rs579459	rs579459	chr9:136154168	chr9:133278724	C	T	rs649129	chr9:136154304	-	T	C	1	1	1	Complications and ill-defined descriptions of heart disease	EFO_0003777	Neale B	UKBB	European	2017	4.054e-05	6.356e-05	0.5236	+	337199	151	337048	1	risk diff	Neale-B_UKBB_EUR_2017
rs579459	rs579459	chr9:136154168	chr9:133278724	C	T	rs532436	chr9:136149830	chr9:133274414	A	G	1	0.82865	0.9932	Self-reported neck problem or injury	EFO_0009476	Neale B	UKBB	European	2017	-5.918e-05	9.28e-05	0.5237	-	337159	296	336863	1	risk diff	Neale-B_UKBB_EUR_2017
rs579459	rs579459	chr9:136154168	chr9:133278724	C	T	rs579459	chr9:136154168	chr9:133278724	C	T	0	1	1	Cause of death: home	-	Neale B	UKBB	European	2017	0.0003219	0.000505	0.5238	+	7637	5	7632	1	risk diff	Neale-B_UKBB_EUR_2017
rs579459	rs579459	chr9:136154168	chr9:133278724	C	T	rs651007	chr9:136153875	chr9:133278431	T	C	1	1	1	Reason for glasses or contact lenses: for reading	-	Neale B	UKBB	European	2017	0.000539	0.0008453	0.5238	+	335700	29144	306556	1	risk diff	Neale-B_UKBB_EUR_2017
rs579459	rs579459	chr9:136154168	chr9:133278724	C	T	rs532436	chr9:136149830	chr9:133274414	A	G	1	0.82865	0.9932	Treatment with trazodone	EFO_0007056	Neale B	UKBB	European	2017	7.436e-05	0.0001167	0.5238	+	337159	468	336691	1	risk diff	Neale-B_UKBB_EUR_2017
rs579459	rs579459	chr9:136154168	chr9:133278724	C	T	chr9:136141870	chr9:136141870	chr9:133266456	T	C	1	0.82314	0.99316	Insomnia in males	EFO_0007876;EFO_0004698	Hammerschlag AR	28604731	European	2017	-0.01178	0.01847	0.5238	-	53639	12863	40776	1	log OR	Hammerschlag-AR_Insomnia-M_EUR_2017
rs579459	rs579459	chr9:136154168	chr9:133278724	C	T	rs579459	chr9:136154168	chr9:133278724	C	T	0	1	1	Self-reported post-traumatic stress disorder	EFO_0001358	Neale B	UKBB	European	2017	4.949e-05	7.767e-05	0.524	+	337159	226	336933	1	risk diff	Neale-B_UKBB_EUR_2017
rs579459	rs579459	chr9:136154168	chr9:133278724	C	T	rs649129	chr9:136154304	-	T	C	1	1	1	Self-reported type 1 diabetes	EFO_0001359	Neale B	UKBB	European	2017	5.574e-05	8.747e-05	0.524	+	337159	286	336873	1	risk diff	Neale-B_UKBB_EUR_2017
rs579459	rs579459	chr9:136154168	chr9:133278724	C	T	rs495828	chr9:136154867	chr9:133279294	T	G	1	1	1	Treatment with letrozole	EFO_0007056	Neale B	UKBB	European	2017	4.725e-05	7.415e-05	0.524	+	337159	208	336951	1	risk diff	Neale-B_UKBB_EUR_2017
rs579459	rs579459	chr9:136154168	chr9:133278724	C	T	rs600038	chr9:136151806	chr9:133276354	C	T	1	0.99411	1	Malignant neoplasm of larynx	EFO_0003817	Neale B	UKBB	European	2017	3.518e-05	5.521e-05	0.524	+	337199	114	337085	1	risk diff	Neale-B_UKBB_EUR_2017
rs579459	rs579459	chr9:136154168	chr9:133278724	C	T	rs532436	chr9:136149830	chr9:133274414	A	G	1	0.82865	0.9932	Nervous feelings	-	Neale B	UKBB	European	2017	-0.000856	0.001343	0.524	-	328725	77767	250958	1	risk diff	Neale-B_UKBB_EUR_2017
rs579459	rs579459	chr9:136154168	chr9:133278724	C	T	rs649129	chr9:136154304	-	T	C	1	1	1	Abnormal findings on diagnostic imaging of lung	EFO_1001133	Neale B	UKBB	European	2017	7.903e-05	0.000124	0.5241	+	337199	576	336623	1	risk diff	Neale-B_UKBB_EUR_2017
rs579459	rs579459	chr9:136154168	chr9:133278724	C	T	rs651007	chr9:136153875	chr9:133278431	T	C	1	1	1	Treatment with imodium 2mg capsule	EFO_0007056	Neale B	UKBB	European	2017	-4.366e-05	6.856e-05	0.5242	-	337159	176	336983	1	risk diff	Neale-B_UKBB_EUR_2017
rs579459	rs579459	chr9:136154168	chr9:133278724	C	T	rs651007	chr9:136153875	chr9:133278431	T	C	1	1	1	Serous boarderline ovarian cancer	EFO_0002510	Phelan M	28346442	European	2017	-0.02707	0.0426	0.5244	-	42895	1954	40941	63	log OR	Phelan-M_BSOC_EUR_2017
rs579459	rs579459	chr9:136154168	chr9:133278724	C	T	rs532436	chr9:136149830	chr9:133274414	A	G	1	0.82865	0.9932	Shoulder lesions	EFO_1000941	Neale B	UKBB	European	2017	-0.0002198	0.0003453	0.5244	-	337199	4147	333052	1	risk diff	Neale-B_UKBB_EUR_2017
rs579459	rs579459	chr9:136154168	chr9:133278724	C	T	rs495828	chr9:136154867	chr9:133279294	T	G	1	1	1	NKeff:%337+; NK: CD337+ (CD337+)	OBA_VT1000783	Roederer M	25772697	European	2015	0.0159	0.02498	0.5245	+	457	0	457	1	-	Roederer-M_Immune-System_EUR_2015
rs579459	rs579459	chr9:136154168	chr9:133278724	C	T	chr9:136149399	chr9:136149399	chr9:133273983	A	G	1	0.82865	0.9932	Treatment with isosorbide dinitrate	EFO_0007056	Neale B	UKBB	European	2017	-3.093e-05	4.86e-05	0.5245	-	337159	81	337078	1	risk diff	Neale-B_UKBB_EUR_2017
rs579459	rs579459	chr9:136154168	chr9:133278724	C	T	rs532436	chr9:136149830	chr9:133274414	A	G	1	0.82865	0.9932	Self-reported thyroid radioablation therapy	-	Neale B	UKBB	European	2017	-3.072e-05	4.826e-05	0.5245	-	337159	80	337079	1	risk diff	Neale-B_UKBB_EUR_2017
rs579459	rs579459	chr9:136154168	chr9:133278724	C	T	chr9:136141870	chr9:136141870	chr9:133266456	T	C	1	0.82314	0.99316	Self-reported lung cancer	EFO_0001071	Neale B	UKBB	European	2017	-4.738e-05	7.444e-05	0.5245	-	337159	190	336969	1	risk diff	Neale-B_UKBB_EUR_2017
rs579459	rs579459	chr9:136154168	chr9:133278724	C	T	rs651007	chr9:136153875	chr9:133278431	T	C	1	1	1	Treatment with clobetasone	EFO_0007056	Neale B	UKBB	European	2017	3.433e-05	5.396e-05	0.5246	+	337159	109	337050	1	risk diff	Neale-B_UKBB_EUR_2017
rs579459	rs579459	chr9:136154168	chr9:133278724	C	T	rs600038	chr9:136151806	chr9:133276354	C	T	1	0.99411	1	Atopic dermatitis	EFO_0000274	EAGLE	26482879	Mixed	2015	-0.01322	0.02077	0.5246	-	103066	18900	84166	22	log OR	EAGLE_Eczema_Mixed_2015
rs579459	rs579459	chr9:136154168	chr9:133278724	C	T	rs600038	chr9:136151806	chr9:133276354	C	T	1	0.99411	1	Home area population density: Scotland - accessible rural	-	Neale B	UKBB	European	2017	0.0001114	0.000175	0.5246	+	333997	1133	332864	1	risk diff	Neale-B_UKBB_EUR_2017
rs579459	rs579459	chr9:136154168	chr9:133278724	C	T	rs651007	chr9:136153875	chr9:133278431	T	C	1	1	1	Convulsions	-	Neale B	UKBB	European	2017	8.179e-05	0.0001286	0.5247	+	337199	620	336579	1	risk diff	Neale-B_UKBB_EUR_2017
rs579459	rs579459	chr9:136154168	chr9:133278724	C	T	rs579459	chr9:136154168	chr9:133278724	C	T	0	1	1	Self-reported measles or morbillivirus	EFO_1002025	Neale B	UKBB	European	2017	0.0001118	0.0001758	0.5248	+	337159	1161	335998	1	risk diff	Neale-B_UKBB_EUR_2017
rs579459	rs579459	chr9:136154168	chr9:133278724	C	T	rs651007	chr9:136153875	chr9:133278431	T	C	1	1	1	Abnormal findings on diagnostic imaging of other body structures	EFO_0009827	Neale B	UKBB	European	2017	-8.263e-05	0.0001299	0.5248	-	337199	633	336566	1	risk diff	Neale-B_UKBB_EUR_2017
rs579459	rs579459	chr9:136154168	chr9:133278724	C	T	rs649129	chr9:136154304	-	T	C	1	1	1	Self-reported fracture foot	EFO_0009618	Neale B	UKBB	European	2017	4.778e-05	7.514e-05	0.5248	+	337159	211	336948	1	risk diff	Neale-B_UKBB_EUR_2017
rs579459	rs579459	chr9:136154168	chr9:133278724	C	T	rs600038	chr9:136151806	chr9:133276354	C	T	1	0.99411	1	Noninflammatory disorders of ovary, fallopian tube and broad ligament	EFO_0009548	Neale B	UKBB	European	2017	0.0001318	0.0002072	0.5248	+	337199	1619	335580	1	risk diff	Neale-B_UKBB_EUR_2017
rs579459	rs579459	chr9:136154168	chr9:133278724	C	T	chr9:136141870	chr9:136141870	chr9:133266456	T	C	1	0.82314	0.99316	Self-reported hypertrophic cardiomyopathy	EFO_0000538	Neale B	UKBB	European	2017	-2.895e-05	4.552e-05	0.5248	-	337159	71	337088	1	risk diff	Neale-B_UKBB_EUR_2017
rs579459	rs579459	chr9:136154168	chr9:133278724	C	T	rs635634	chr9:136155000	chr9:133279427	T	C	1	0.83452	1	Frequency of depressed mood in last 2 weeks	-	Neale B	UKBB	European	2017	-0.001229	0.001932	0.5249	-	323267	0	323267	1	-	Neale-B_UKBB_EUR_2017
rs579459	rs579459	chr9:136154168	chr9:133278724	C	T	rs532436	chr9:136149830	chr9:133274414	A	G	1	0.82865	0.9932	Treatment with pizotifen	EFO_0007056	Neale B	UKBB	European	2017	7.855e-05	0.0001235	0.5249	+	337159	525	336634	1	risk diff	Neale-B_UKBB_EUR_2017
rs579459	rs579459	chr9:136154168	chr9:133278724	C	T	rs532436	chr9:136149830	chr9:133274414	A	G	1	0.82865	0.9932	Treatment with tramacet 325mg or 37.5mg tablet	EFO_0007056	Neale B	UKBB	European	2017	-3.582e-05	5.633e-05	0.5249	-	337159	109	337050	1	risk diff	Neale-B_UKBB_EUR_2017
rs579459	rs579459	chr9:136154168	chr9:133278724	C	T	rs495828	chr9:136154867	chr9:133279294	T	G	1	1	1	NKT:%TM; NKT TM (CD27+CD28-CD45RA-)	OBA_VT1000783	Roederer M	25772697	European	2015	0.01623	0.02553	0.525	+	412	0	412	1	-	Roederer-M_Immune-System_EUR_2015
rs579459	rs579459	chr9:136154168	chr9:133278724	C	T	rs532436	chr9:136149830	chr9:133274414	A	G	1	0.82865	0.9932	Perineal laceration during delivery	EFO_0002950	Neale B	UKBB	European	2017	-0.0001765	0.0002777	0.525	-	337199	2689	334510	1	risk diff	Neale-B_UKBB_EUR_2017
rs579459	rs579459	chr9:136154168	chr9:133278724	C	T	chr9:136141870	chr9:136141870	chr9:133266456	T	C	1	0.82314	0.99316	Diseases of bartholins gland	EFO_0009469	Neale B	UKBB	European	2017	-7.49e-05	0.0001178	0.525	-	337199	477	336722	1	risk diff	Neale-B_UKBB_EUR_2017
rs579459	rs579459	chr9:136154168	chr9:133278724	C	T	chr9:136149399	chr9:136149399	chr9:133273983	A	G	1	0.82865	0.9932	Treatment with livial 2.5mg tablet	EFO_0007056	Neale B	UKBB	European	2017	7.327e-05	0.0001153	0.5251	+	337159	457	336702	1	risk diff	Neale-B_UKBB_EUR_2017
rs579459	rs579459	chr9:136154168	chr9:133278724	C	T	rs600038	chr9:136151806	chr9:133276354	C	T	1	0.99411	1	Self-reported pleurisy	EFO_1001825	Neale B	UKBB	European	2017	0.0001096	0.0001724	0.5252	+	337159	1115	336044	1	risk diff	Neale-B_UKBB_EUR_2017
rs579459	rs579459	chr9:136154168	chr9:133278724	C	T	chr9:136149399	chr9:136149399	chr9:133273983	A	G	1	0.82865	0.9932	Self-reported pneumothorax	EFO_0009686	Neale B	UKBB	European	2017	-4.13e-05	6.501e-05	0.5252	-	337159	145	337014	1	risk diff	Neale-B_UKBB_EUR_2017
rs579459	rs579459	chr9:136154168	chr9:133278724	C	T	rs651007	chr9:136153875	chr9:133278431	T	C	1	1	1	Ever smoker	EFO_0006527	TAG	20418890	European	2010	0.0094	0.0149	0.5253	+	74035	41969	32066	16	log OR	TAG_EVRSMK_EUR_2010
rs579459	rs579459	chr9:136154168	chr9:133278724	C	T	rs600038	chr9:136151806	chr9:133276354	C	T	1	0.99411	1	Acute pharyngitis	EFO_0009657	Neale B	UKBB	European	2017	-4.725e-05	7.439e-05	0.5253	-	337199	207	336992	1	risk diff	Neale-B_UKBB_EUR_2017
rs579459	rs579459	chr9:136154168	chr9:133278724	C	T	rs579459	chr9:136154168	chr9:133278724	C	T	0	1	1	Self-reported other renal or kidney problem	-	Neale B	UKBB	European	2017	-0.0001223	0.0001926	0.5254	-	337159	1395	335764	1	risk diff	Neale-B_UKBB_EUR_2017
rs579459	rs579459	chr9:136154168	chr9:133278724	C	T	rs649129	chr9:136154304	-	T	C	1	1	1	Reason for glasses or contact lenses: for short-sightedness	-	Neale B	UKBB	European	2017	-0.0005183	0.0008163	0.5254	-	335700	26943	308757	1	risk diff	Neale-B_UKBB_EUR_2017
rs579459	rs579459	chr9:136154168	chr9:133278724	C	T	chr9:136149399	chr9:136149399	chr9:133273983	A	G	1	0.82865	0.9932	Elevated blood glucose level	EFO_1001121	Neale B	UKBB	European	2017	3.833e-05	6.036e-05	0.5254	+	337199	125	337074	1	risk diff	Neale-B_UKBB_EUR_2017
rs579459	rs579459	chr9:136154168	chr9:133278724	C	T	rs532436	chr9:136149830	chr9:133274414	A	G	1	0.82865	0.9932	Haemangioma and lymphangioma, any site	EFO_1000151	Neale B	UKBB	European	2017	8.708e-05	0.0001371	0.5254	+	337199	647	336552	1	risk diff	Neale-B_UKBB_EUR_2017
rs579459	rs579459	chr9:136154168	chr9:133278724	C	T	chr9:136141870	chr9:136141870	chr9:133266456	T	C	1	0.82314	0.99316	Average monthly spirits intake	EFO_0004329	Neale B	UKBB	European	2017	0.005434	0.008556	0.5254	+	24364	0	24364	1	-	Neale-B_UKBB_EUR_2017
rs579459	rs579459	chr9:136154168	chr9:133278724	C	T	rs649129	chr9:136154304	-	T	C	1	1	1	Other arthritis	EFO_0005856	Neale B	UKBB	European	2017	-8.538e-05	0.0001345	0.5255	-	337199	677	336522	1	risk diff	Neale-B_UKBB_EUR_2017
rs579459	rs579459	chr9:136154168	chr9:133278724	C	T	rs635634	chr9:136155000	chr9:133279427	T	C	1	0.83452	1	Treatment with thyroxine product	EFO_0007056	Neale B	UKBB	European	2017	0.0002134	0.0003362	0.5255	+	337159	3917	333242	1	risk diff	Neale-B_UKBB_EUR_2017
rs579459	rs579459	chr9:136154168	chr9:133278724	C	T	rs532436	chr9:136149830	chr9:133274414	A	G	1	0.82865	0.9932	Treatment with ventolin 2mg tablet	EFO_0007056	Neale B	UKBB	European	2017	3.89e-05	6.128e-05	0.5255	+	337159	129	337030	1	risk diff	Neale-B_UKBB_EUR_2017
rs579459	rs579459	chr9:136154168	chr9:133278724	C	T	chr9:136141870	chr9:136141870	chr9:133266456	T	C	1	0.82314	0.99316	Illnesses of father: high blood pressure	EFO_0004325	Neale B	UKBB	European	2017	-0.0008819	0.001389	0.5255	-	294950	66341	228609	1	risk diff	Neale-B_UKBB_EUR_2017
rs579459	rs579459	chr9:136154168	chr9:133278724	C	T	rs579459	chr9:136154168	chr9:133278724	C	T	0	1	1	Self-reported femoral hernia	EFO_1001791	Neale B	UKBB	European	2017	-3.179e-05	5.01e-05	0.5257	-	337159	94	337065	1	risk diff	Neale-B_UKBB_EUR_2017
rs579459	rs579459	chr9:136154168	chr9:133278724	C	T	rs495828	chr9:136154867	chr9:133279294	T	G	1	1	1	Hypertrophy of breast	EFO_0002460	Neale B	UKBB	European	2017	6.949e-05	0.0001095	0.5257	+	337199	454	336745	1	risk diff	Neale-B_UKBB_EUR_2017
rs579459	rs579459	chr9:136154168	chr9:133278724	C	T	rs635634	chr9:136155000	chr9:133279427	T	C	1	0.83452	1	Complications of genito-urinary prosthetic devices, implants and grafts	EFO_0009519	Neale B	UKBB	European	2017	6.76e-05	0.0001065	0.5257	+	337199	387	336812	1	risk diff	Neale-B_UKBB_EUR_2017
rs579459	rs579459	chr9:136154168	chr9:133278724	C	T	rs649129	chr9:136154304	-	T	C	1	1	1	Treatment with montelukast product	EFO_0007056	Neale B	UKBB	European	2017	8.159e-05	0.0001286	0.5258	+	337159	619	336540	1	risk diff	Neale-B_UKBB_EUR_2017
rs579459	rs579459	chr9:136154168	chr9:133278724	C	T	rs651007	chr9:136153875	chr9:133278431	T	C	1	1	1	Injury of nerves at wrist and hand level	EFO_0004143	Neale B	UKBB	European	2017	5.325e-05	8.395e-05	0.5259	+	337199	264	336935	1	risk diff	Neale-B_UKBB_EUR_2017
rs579459	rs579459	chr9:136154168	chr9:133278724	C	T	rs649129	chr9:136154304	-	T	C	1	1	1	Treatment with adalat 5mg capsule	EFO_0007056	Neale B	UKBB	European	2017	9.243e-05	0.0001457	0.5259	+	337159	795	336364	1	risk diff	Neale-B_UKBB_EUR_2017
rs579459	rs579459	chr9:136154168	chr9:133278724	C	T	rs532436	chr9:136149830	chr9:133274414	A	G	1	0.82865	0.9932	Alcohol drinker status: never	EFO_0004329	Neale B	UKBB	European	2017	-0.0003434	0.0005413	0.5259	-	336965	10432	326533	1	risk diff	Neale-B_UKBB_EUR_2017
rs579459	rs579459	chr9:136154168	chr9:133278724	C	T	rs579459	chr9:136154168	chr9:133278724	C	T	0	1	1	Treatment with clobetasone	EFO_0007056	Neale B	UKBB	European	2017	3.421e-05	5.395e-05	0.526	+	337159	109	337050	1	risk diff	Neale-B_UKBB_EUR_2017
rs579459	rs579459	chr9:136154168	chr9:133278724	C	T	chr9:136149399	chr9:136149399	chr9:133273983	A	G	1	0.82865	0.9932	Gastro-oesophageal reflux disease	EFO_0003948	Neale B	UKBB	European	2017	-0.000289	0.0004557	0.526	-	337199	7282	329917	1	risk diff	Neale-B_UKBB_EUR_2017
rs579459	rs579459	chr9:136154168	chr9:133278724	C	T	rs495828	chr9:136154867	chr9:133279294	T	G	1	1	1	Treatment with micronor tablet	EFO_0007056	Neale B	UKBB	European	2017	7.098e-05	0.000112	0.5261	+	337159	475	336684	1	risk diff	Neale-B_UKBB_EUR_2017
rs579459	rs579459	chr9:136154168	chr9:133278724	C	T	chr9:136141870	chr9:136141870	chr9:133266456	T	C	1	0.82314	0.99316	Benign neoplasm of ovary	EFO_1000116	Neale B	UKBB	European	2017	8.374e-05	0.0001321	0.5261	+	337199	600	336599	1	risk diff	Neale-B_UKBB_EUR_2017
rs579459	rs579459	chr9:136154168	chr9:133278724	C	T	rs651007	chr9:136153875	chr9:133278431	T	C	1	1	1	Tanner stage females	-	EGGC	24770850	European	2014	0.01279	0.01644	0.5264	+	6149	0	6149	6	-	EGGC_Tanner-Stage-F_EUR_2014
rs579459	rs579459	chr9:136154168	chr9:133278724	C	T	rs635634	chr9:136155000	chr9:133279427	T	C	1	0.83452	1	Frequency of strenuous sports in last 4 weeks	EFO_0008002	Neale B	UKBB	European	2017	-0.007083	0.01118	0.5264	-	34321	0	34321	1	-	Neale-B_UKBB_EUR_2017
rs579459	rs579459	chr9:136154168	chr9:133278724	C	T	rs579459	chr9:136154168	chr9:133278724	C	T	0	1	1	Home area population density: England or Wales - town and fringe	-	Neale B	UKBB	European	2017	-0.0004945	0.000781	0.5266	-	333997	24243	309754	1	risk diff	Neale-B_UKBB_EUR_2017
rs579459	rs579459	chr9:136154168	chr9:133278724	C	T	rs495828	chr9:136154867	chr9:133279294	T	G	1	1	1	Low grade and borderline serous ovarian cancer	EFO_1001516	Phelan M	28346442	European	2017	-0.0223	0.03527	0.5266	-	43907	2966	40941	63	log OR	Phelan-M_LGBSOC_EUR_2017
rs579459	rs579459	chr9:136154168	chr9:133278724	C	T	chr9:136141870	chr9:136141870	chr9:133266456	T	C	1	0.82314	0.99316	Fed-up feelings	EFO_0009588	Neale B	UKBB	European	2017	0.0009838	0.001554	0.5266	+	330549	134124	196425	1	risk diff	Neale-B_UKBB_EUR_2017
rs579459	rs579459	chr9:136154168	chr9:133278724	C	T	rs651007	chr9:136153875	chr9:133278431	T	C	1	1	1	Reason for glasses or contact lenses: for short-sightedness	-	Neale B	UKBB	European	2017	-0.0005163	0.0008156	0.5267	-	335700	26943	308757	1	risk diff	Neale-B_UKBB_EUR_2017
rs579459	rs579459	chr9:136154168	chr9:133278724	C	T	rs600038	chr9:136151806	chr9:133276354	C	T	1	0.99411	1	Purpura and other haemorrhagic conditions	-	Neale B	UKBB	European	2017	5.338e-05	8.432e-05	0.5267	+	337199	266	336933	1	risk diff	Neale-B_UKBB_EUR_2017
rs579459	rs579459	chr9:136154168	chr9:133278724	C	T	rs600038	chr9:136151806	chr9:133276354	C	T	1	0.99411	1	Self-reported hypertrophic cardiomyopathy	EFO_0000538	Neale B	UKBB	European	2017	-2.759e-05	4.358e-05	0.5267	-	337159	71	337088	1	risk diff	Neale-B_UKBB_EUR_2017
rs579459	rs579459	chr9:136154168	chr9:133278724	C	T	rs635634	chr9:136155000	chr9:133279427	T	C	1	0.83452	1	Insomnia in males	EFO_0007876;EFO_0004698	Hammerschlag AR	28604731	European	2017	-0.01172	0.0185	0.5267	-	53639	12863	40776	1	log OR	Hammerschlag-AR_Insomnia-M_EUR_2017
rs579459	rs579459	chr9:136154168	chr9:133278724	C	T	rs635634	chr9:136155000	chr9:133279427	T	C	1	0.83452	1	Self-reported septicaemia or sepsis	-	Neale B	UKBB	European	2017	4.992e-05	7.886e-05	0.5267	+	337159	212	336947	1	risk diff	Neale-B_UKBB_EUR_2017
rs579459	rs579459	chr9:136154168	chr9:133278724	C	T	chr9:136149399	chr9:136149399	chr9:133273983	A	G	1	0.82865	0.9932	Treatment with minims artificial tears single-use eye drops	EFO_0007056	Neale B	UKBB	European	2017	-2.9e-05	4.582e-05	0.5267	-	337159	72	337087	1	risk diff	Neale-B_UKBB_EUR_2017
rs579459	rs579459	chr9:136154168	chr9:133278724	C	T	rs532436	chr9:136149830	chr9:133274414	A	G	1	0.82865	0.9932	Treatment with quetiapine	EFO_0007056	Neale B	UKBB	European	2017	-4.781e-05	7.553e-05	0.5267	-	337159	196	336963	1	risk diff	Neale-B_UKBB_EUR_2017
rs579459	rs579459	chr9:136154168	chr9:133278724	C	T	rs651007	chr9:136153875	chr9:133278431	T	C	1	1	1	Frequency of tiredness or lethargy in last 2 weeks	-	Neale B	UKBB	European	2017	0.001585	0.002504	0.5268	+	327528	0	327528	1	-	Neale-B_UKBB_EUR_2017
rs579459	rs579459	chr9:136154168	chr9:133278724	C	T	rs651007	chr9:136153875	chr9:133278431	T	C	1	1	1	Self-reported femoral hernia	EFO_1001791	Neale B	UKBB	European	2017	-3.171e-05	5.011e-05	0.5268	-	337159	94	337065	1	risk diff	Neale-B_UKBB_EUR_2017
rs579459	rs579459	chr9:136154168	chr9:133278724	C	T	rs495828	chr9:136154867	chr9:133279294	T	G	1	1	1	Labour and delivery complicated by umbilical cord complications	EFO_0002950	Neale B	UKBB	European	2017	3.681e-05	5.817e-05	0.5268	+	337199	128	337071	1	risk diff	Neale-B_UKBB_EUR_2017
rs579459	rs579459	chr9:136154168	chr9:133278724	C	T	rs579459	chr9:136154168	chr9:133278724	C	T	0	1	1	log HOMA-IR	EFO_0004501	MAGIC	20081858	European	2010	0.0031	0.0049	0.5269	+	46186	0	46186	21	-	MAGIC_HOMA-IR_EUR_2010
rs579459	rs579459	chr9:136154168	chr9:133278724	C	T	rs651007	chr9:136153875	chr9:133278431	T	C	1	1	1	Neuroticism score	EFO_0007660	Neale B	UKBB	European	2017	-0.006774	0.01071	0.527	-	274108	0	274108	1	-	Neale-B_UKBB_EUR_2017
rs579459	rs579459	chr9:136154168	chr9:133278724	C	T	rs651007	chr9:136153875	chr9:133278431	T	C	1	1	1	Other hearing loss	EFO_0004238	Neale B	UKBB	European	2017	5.321e-05	8.411e-05	0.527	+	337199	265	336934	1	risk diff	Neale-B_UKBB_EUR_2017
rs579459	rs579459	chr9:136154168	chr9:133278724	C	T	rs495828	chr9:136154867	chr9:133279294	T	G	1	1	1	Self-reported low platelets or platelet disorder	EFO_0004309	Neale B	UKBB	European	2017	-5.394e-05	8.527e-05	0.527	-	337159	275	336884	1	risk diff	Neale-B_UKBB_EUR_2017
rs579459	rs579459	chr9:136154168	chr9:133278724	C	T	chr9:136141870	chr9:136141870	chr9:133266456	T	C	1	0.82314	0.99316	Total cholesterol	EFO_0004574	Spracklen CN	28334899	East Asian	2017	0.0393	0.0433	0.527	+	33566	0	33566	13	IVNT	Spracklen-CN_Total-Cholesterol_EAS_2017
rs579459	rs579459	chr9:136154168	chr9:133278724	C	T	rs600038	chr9:136151806	chr9:133276354	C	T	1	0.99411	1	Treatment with trospium	EFO_0007056	Neale B	UKBB	European	2017	-4.149e-05	6.562e-05	0.5272	-	337159	161	336998	1	risk diff	Neale-B_UKBB_EUR_2017
rs579459	rs579459	chr9:136154168	chr9:133278724	C	T	chr9:136149399	chr9:136149399	chr9:133273983	A	G	1	0.82865	0.9932	Myelodysplastic syndromes	EFO_0003811	Neale B	UKBB	European	2017	3.257e-05	5.15e-05	0.5272	+	337199	91	337108	1	risk diff	Neale-B_UKBB_EUR_2017
rs579459	rs579459	chr9:136154168	chr9:133278724	C	T	rs651007	chr9:136153875	chr9:133278431	T	C	1	1	1	Varicose veins of other sites	-	Neale B	UKBB	European	2017	4.284e-05	6.776e-05	0.5273	+	337199	172	337027	1	risk diff	Neale-B_UKBB_EUR_2017
rs579459	rs579459	chr9:136154168	chr9:133278724	C	T	rs649129	chr9:136154304	-	T	C	1	1	1	Treatment with trospium	EFO_0007056	Neale B	UKBB	European	2017	-4.149e-05	6.564e-05	0.5273	-	337159	161	336998	1	risk diff	Neale-B_UKBB_EUR_2017
rs579459	rs579459	chr9:136154168	chr9:133278724	C	T	rs495828	chr9:136154867	chr9:133279294	T	G	1	1	1	Cause of death: subarachnoid haemorrhage, unspecified	-	Neale B	UKBB	European	2017	-0.001129	0.001786	0.5273	-	7637	64	7573	1	risk diff	Neale-B_UKBB_EUR_2017
rs579459	rs579459	chr9:136154168	chr9:133278724	C	T	chr9:136149399	chr9:136149399	chr9:133273983	A	G	1	0.82865	0.9932	Self-reported thyroid radioablation therapy	-	Neale B	UKBB	European	2017	-3.053e-05	4.829e-05	0.5273	-	337159	80	337079	1	risk diff	Neale-B_UKBB_EUR_2017
rs579459	rs579459	chr9:136154168	chr9:133278724	C	T	rs649129	chr9:136154304	-	T	C	1	1	1	Self-reported cervical polyps	EFO_0009475	Neale B	UKBB	European	2017	3.55e-05	5.619e-05	0.5276	+	337159	118	337041	1	risk diff	Neale-B_UKBB_EUR_2017
rs579459	rs579459	chr9:136154168	chr9:133278724	C	T	rs495828	chr9:136154867	chr9:133279294	T	G	1	1	1	NKearly:%337+; NK subset: (CD337+)	OBA_VT1000783	Roederer M	25772697	European	2015	-0.0155	0.02454	0.5276	-	458	0	458	1	-	Roederer-M_Immune-System_EUR_2015
rs579459	rs579459	chr9:136154168	chr9:133278724	C	T	chr9:136149399	chr9:136149399	chr9:133273983	A	G	1	0.82865	0.9932	Other hypothyroidism	EFO_0004705	Neale B	UKBB	European	2017	-3.217e-05	5.093e-05	0.5276	-	337199	89	337110	1	risk diff	Neale-B_UKBB_EUR_2017
rs579459	rs579459	chr9:136154168	chr9:133278724	C	T	chr9:136149399	chr9:136149399	chr9:133273983	A	G	1	0.82865	0.9932	Treatment with aprovel 75mg tablet	EFO_0007056	Neale B	UKBB	European	2017	-5.705e-05	9.032e-05	0.5276	-	337159	280	336879	1	risk diff	Neale-B_UKBB_EUR_2017
rs579459	rs579459	chr9:136154168	chr9:133278724	C	T	rs532436	chr9:136149830	chr9:133274414	A	G	1	0.82865	0.9932	Illnesses of father: high blood pressure	EFO_0004325	Neale B	UKBB	European	2017	-0.0008763	0.001387	0.5276	-	294950	66341	228609	1	risk diff	Neale-B_UKBB_EUR_2017
rs579459	rs579459	chr9:136154168	chr9:133278724	C	T	rs495828	chr9:136154867	chr9:133279294	T	G	1	1	1	Recurrent depressive disorder	EFO_0007634	Neale B	UKBB	European	2017	-5.155e-05	8.162e-05	0.5277	-	337199	252	336947	1	risk diff	Neale-B_UKBB_EUR_2017
rs579459	rs579459	chr9:136154168	chr9:133278724	C	T	rs495828	chr9:136154867	chr9:133279294	T	G	1	1	1	log Age of smoking onset	HP_0003674	TAG	20418890	European	2010	-0.0017	0.0028	0.5277	-	24114	0	24114	13	years	TAG_ONSET_EUR_2010
rs579459	rs579459	chr9:136154168	chr9:133278724	C	T	rs600038	chr9:136151806	chr9:133276354	C	T	1	0.99411	1	Self-reported cervical polyps	EFO_0009475	Neale B	UKBB	European	2017	3.547e-05	5.617e-05	0.5277	+	337159	118	337041	1	risk diff	Neale-B_UKBB_EUR_2017
rs579459	rs579459	chr9:136154168	chr9:133278724	C	T	rs600038	chr9:136151806	chr9:133276354	C	T	1	0.99411	1	Menopausal and other perimenopausal disorders	EFO_0003922	Neale B	UKBB	European	2017	0.0002249	0.0003562	0.5278	+	337199	4875	332324	1	risk diff	Neale-B_UKBB_EUR_2017
rs579459	rs579459	chr9:136154168	chr9:133278724	C	T	rs600038	chr9:136151806	chr9:133276354	C	T	1	0.99411	1	Self-reported rectal or colon adenoma or polyps	EFO_0000232;EFO_0000662	Neale B	UKBB	European	2017	0.000103	0.0001631	0.5278	+	337159	997	336162	1	risk diff	Neale-B_UKBB_EUR_2017
rs579459	rs579459	chr9:136154168	chr9:133278724	C	T	chr9:136149399	chr9:136149399	chr9:133273983	A	G	1	0.82865	0.9932	Treatment with selenium product	EFO_0007056	Neale B	UKBB	European	2017	0.0001108	0.0001754	0.5278	+	337159	1059	336100	1	risk diff	Neale-B_UKBB_EUR_2017
rs579459	rs579459	chr9:136154168	chr9:133278724	C	T	chr9:136141870	chr9:136141870	chr9:133266456	T	C	1	0.82314	0.99316	Self-reported squamous cell carcinoma	EFO_0000707	Neale B	UKBB	European	2017	6.851e-05	0.0001085	0.5278	+	337159	404	336755	1	risk diff	Neale-B_UKBB_EUR_2017
rs579459	rs579459	chr9:136154168	chr9:133278724	C	T	rs649129	chr9:136154304	-	T	C	1	1	1	Self-reported hypertrophic cardiomyopathy	EFO_0000538	Neale B	UKBB	European	2017	-2.752e-05	4.359e-05	0.5279	-	337159	71	337088	1	risk diff	Neale-B_UKBB_EUR_2017
rs579459	rs579459	chr9:136154168	chr9:133278724	C	T	rs600038	chr9:136151806	chr9:133276354	C	T	1	0.99411	1	Inflammatory disease of uterus, except cervix	EFO_0009572	Neale B	UKBB	European	2017	-3.062e-05	4.851e-05	0.5279	-	337199	88	337111	1	risk diff	Neale-B_UKBB_EUR_2017
rs579459	rs579459	chr9:136154168	chr9:133278724	C	T	rs579459	chr9:136154168	chr9:133278724	C	T	0	1	1	Injury of nerves at wrist and hand level	EFO_0004143	Neale B	UKBB	European	2017	5.297e-05	8.393e-05	0.528	+	337199	264	336935	1	risk diff	Neale-B_UKBB_EUR_2017
rs579459	rs579459	chr9:136154168	chr9:133278724	C	T	rs635634	chr9:136155000	chr9:133279427	T	C	1	0.83452	1	Self-reported hypertrophic cardiomyopathy	EFO_0000538	Neale B	UKBB	European	2017	-2.881e-05	4.565e-05	0.528	-	337159	71	337088	1	risk diff	Neale-B_UKBB_EUR_2017
rs579459	rs579459	chr9:136154168	chr9:133278724	C	T	rs532436	chr9:136149830	chr9:133274414	A	G	1	0.82865	0.9932	Treatment with slozem 120mg m or r capsule	EFO_0007056	Neale B	UKBB	European	2017	3.867e-05	6.128e-05	0.528	+	337159	129	337030	1	risk diff	Neale-B_UKBB_EUR_2017
rs579459	rs579459	chr9:136154168	chr9:133278724	C	T	rs649129	chr9:136154304	-	T	C	1	1	1	Inflammatory disease of uterus, except cervix	EFO_0009572	Neale B	UKBB	European	2017	-3.061e-05	4.852e-05	0.5281	-	337199	88	337111	1	risk diff	Neale-B_UKBB_EUR_2017
rs579459	rs579459	chr9:136154168	chr9:133278724	C	T	rs495828	chr9:136154867	chr9:133279294	T	G	1	1	1	Self-reported cervical spondylosis	EFO_0009610	Neale B	UKBB	European	2017	-0.0001569	0.0002487	0.5281	-	337159	2355	334804	1	risk diff	Neale-B_UKBB_EUR_2017
rs579459	rs579459	chr9:136154168	chr9:133278724	C	T	rs600038	chr9:136151806	chr9:133276354	C	T	1	0.99411	1	Fistulae involving female genital tract	EFO_0009524	Neale B	UKBB	European	2017	2.954e-05	4.683e-05	0.5281	+	337199	82	337117	1	risk diff	Neale-B_UKBB_EUR_2017
rs579459	rs579459	chr9:136154168	chr9:133278724	C	T	rs495828	chr9:136154867	chr9:133279294	T	G	1	1	1	Treatment with cefalexin	EFO_0007056	Neale B	UKBB	European	2017	4.412e-05	6.994e-05	0.5282	+	337159	185	336974	1	risk diff	Neale-B_UKBB_EUR_2017
rs579459	rs579459	chr9:136154168	chr9:133278724	C	T	rs635634	chr9:136155000	chr9:133279427	T	C	1	0.83452	1	Self-reported lung cancer	EFO_0001071	Neale B	UKBB	European	2017	-4.709e-05	7.466e-05	0.5282	-	337159	190	336969	1	risk diff	Neale-B_UKBB_EUR_2017
rs579459	rs579459	chr9:136154168	chr9:133278724	C	T	chr9:136141870	chr9:136141870	chr9:133266456	T	C	1	0.82314	0.99316	Treatment with isosorbide dinitrate	EFO_0007056	Neale B	UKBB	European	2017	-3.066e-05	4.862e-05	0.5282	-	337159	81	337078	1	risk diff	Neale-B_UKBB_EUR_2017
rs579459	rs579459	chr9:136154168	chr9:133278724	C	T	rs651007	chr9:136153875	chr9:133278431	T	C	1	1	1	Past tobacco smoking	EFO_0006527	Neale B	UKBB	European	2017	0.002458	0.003898	0.5283	+	310749	0	310749	1	-	Neale-B_UKBB_EUR_2017
rs579459	rs579459	chr9:136154168	chr9:133278724	C	T	rs651007	chr9:136153875	chr9:133278431	T	C	1	1	1	Treatment with calcium+ergocalciferol tablet	EFO_0007056	Neale B	UKBB	European	2017	4.004e-05	6.35e-05	0.5283	+	337159	151	337008	1	risk diff	Neale-B_UKBB_EUR_2017
rs579459	rs579459	chr9:136154168	chr9:133278724	C	T	rs635634	chr9:136155000	chr9:133279427	T	C	1	0.83452	1	Treatment with minims artificial tears single-use eye drops	EFO_0007056	Neale B	UKBB	European	2017	-2.898e-05	4.597e-05	0.5284	-	337159	72	337087	1	risk diff	Neale-B_UKBB_EUR_2017
rs579459	rs579459	chr9:136154168	chr9:133278724	C	T	rs651007	chr9:136153875	chr9:133278431	T	C	1	1	1	Malignant neoplasm of ovary	EFO_0003893	Neale B	UKBB	European	2017	6.825e-05	0.0001083	0.5286	+	337199	440	336759	1	risk diff	Neale-B_UKBB_EUR_2017
rs579459	rs579459	chr9:136154168	chr9:133278724	C	T	rs579459	chr9:136154168	chr9:133278724	C	T	0	1	1	Other hearing loss	EFO_0004238	Neale B	UKBB	European	2017	5.297e-05	8.409e-05	0.5287	+	337199	265	336934	1	risk diff	Neale-B_UKBB_EUR_2017
rs579459	rs579459	chr9:136154168	chr9:133278724	C	T	rs495828	chr9:136154867	chr9:133279294	T	G	1	1	1	Nervous feelings	-	Neale B	UKBB	European	2017	-0.0008066	0.00128	0.5287	-	328725	77767	250958	1	risk diff	Neale-B_UKBB_EUR_2017
rs579459	rs579459	chr9:136154168	chr9:133278724	C	T	rs649129	chr9:136154304	-	T	C	1	1	1	Fistulae involving female genital tract	EFO_0009524	Neale B	UKBB	European	2017	2.95e-05	4.684e-05	0.5288	+	337199	82	337117	1	risk diff	Neale-B_UKBB_EUR_2017
rs579459	rs579459	chr9:136154168	chr9:133278724	C	T	rs532436	chr9:136149830	chr9:133274414	A	G	1	0.82865	0.9932	Treatment with terazosin	EFO_0007056	Neale B	UKBB	European	2017	-3.676e-05	5.835e-05	0.5288	-	337159	117	337042	1	risk diff	Neale-B_UKBB_EUR_2017
rs579459	rs579459	chr9:136154168	chr9:133278724	C	T	rs579459	chr9:136154168	chr9:133278724	C	T	0	1	1	Tubulo-interstitial nephritis, not specified as acute or chronic	EFO_1002050	Neale B	UKBB	European	2017	-6.014e-05	9.551e-05	0.5289	-	337199	342	336857	1	risk diff	Neale-B_UKBB_EUR_2017
rs579459	rs579459	chr9:136154168	chr9:133278724	C	T	rs600038	chr9:136151806	chr9:133276354	C	T	1	0.99411	1	Treatment with dermovate cream	EFO_0007056	Neale B	UKBB	European	2017	7.378e-05	0.0001172	0.529	+	337159	514	336645	1	risk diff	Neale-B_UKBB_EUR_2017
rs579459	rs579459	chr9:136154168	chr9:133278724	C	T	rs579459	chr9:136154168	chr9:133278724	C	T	0	1	1	Varicose veins of other sites	-	Neale B	UKBB	European	2017	4.263e-05	6.774e-05	0.5291	+	337199	172	337027	1	risk diff	Neale-B_UKBB_EUR_2017
rs579459	rs579459	chr9:136154168	chr9:133278724	C	T	rs532436	chr9:136149830	chr9:133274414	A	G	1	0.82865	0.9932	Treatment with simvador 10mg tablet	EFO_0007056	Neale B	UKBB	European	2017	-7.48e-05	0.0001188	0.5291	-	337159	486	336673	1	risk diff	Neale-B_UKBB_EUR_2017
rs579459	rs579459	chr9:136154168	chr9:133278724	C	T	rs600038	chr9:136151806	chr9:133276354	C	T	1	0.99411	1	Treatment with cialis 10mg tablet	EFO_0007056	Neale B	UKBB	European	2017	-4.611e-05	7.329e-05	0.5292	-	337159	201	336958	1	risk diff	Neale-B_UKBB_EUR_2017
rs579459	rs579459	chr9:136154168	chr9:133278724	C	T	rs579459	chr9:136154168	chr9:133278724	C	T	0	1	1	Treatment with calcium+ergocalciferol tablet	EFO_0007056	Neale B	UKBB	European	2017	3.994e-05	6.349e-05	0.5293	+	337159	151	337008	1	risk diff	Neale-B_UKBB_EUR_2017
rs579459	rs579459	chr9:136154168	chr9:133278724	C	T	rs651007	chr9:136153875	chr9:133278431	T	C	1	1	1	Self-reported type 1 diabetes	EFO_0001359	Neale B	UKBB	European	2017	5.498e-05	8.739e-05	0.5293	+	337159	286	336873	1	risk diff	Neale-B_UKBB_EUR_2017
rs579459	rs579459	chr9:136154168	chr9:133278724	C	T	chr9:136141870	chr9:136141870	chr9:133266456	T	C	1	0.82314	0.99316	Treatment with minims artificial tears single-use eye drops	EFO_0007056	Neale B	UKBB	European	2017	-2.883e-05	4.584e-05	0.5293	-	337159	72	337087	1	risk diff	Neale-B_UKBB_EUR_2017
rs579459	rs579459	chr9:136154168	chr9:133278724	C	T	rs651007	chr9:136153875	chr9:133278431	T	C	1	1	1	Waist circumference in physically active females	EFO_0004342	GIANT	28448500	Mixed	2017	0.0055	0.0087	0.5294	+	63465	0	63465	51	IVNT	GIANT_Waist-Active-F_Mixed_2017
rs579459	rs579459	chr9:136154168	chr9:133278724	C	T	rs495828	chr9:136154867	chr9:133279294	T	G	1	1	1	Job involves mainly walking or standing	EFO_0005241	Neale B	UKBB	European	2017	-0.002767	0.004399	0.5294	-	190606	0	190606	1	IVNT	Neale-B_UKBB_EUR_2017
rs579459	rs579459	chr9:136154168	chr9:133278724	C	T	rs600038	chr9:136151806	chr9:133276354	C	T	1	0.99411	1	Frequency of tiredness or lethargy in last 2 weeks	-	Neale B	UKBB	European	2017	0.001576	0.002506	0.5294	+	327528	0	327528	1	-	Neale-B_UKBB_EUR_2017
rs579459	rs579459	chr9:136154168	chr9:133278724	C	T	rs635634	chr9:136155000	chr9:133279427	T	C	1	0.83452	1	Other hypothyroidism	EFO_0004705	Neale B	UKBB	European	2017	-3.213e-05	5.11e-05	0.5294	-	337199	89	337110	1	risk diff	Neale-B_UKBB_EUR_2017
rs579459	rs579459	chr9:136154168	chr9:133278724	C	T	rs651007	chr9:136153875	chr9:133278431	T	C	1	1	1	Reason former drinker stopped drinking alcohol: doctors advice	EFO_0004329	Neale B	UKBB	European	2017	0.002426	0.003858	0.5295	+	11101	653	10448	1	risk diff	Neale-B_UKBB_EUR_2017
rs579459	rs579459	chr9:136154168	chr9:133278724	C	T	rs651007	chr9:136153875	chr9:133278431	T	C	1	1	1	Follow-up examination after treatment for conditions other than malignant neoplasms	EFO_0009642	Neale B	UKBB	European	2017	0.0002316	0.0003685	0.5296	+	337199	5162	332037	1	risk diff	Neale-B_UKBB_EUR_2017
rs579459	rs579459	chr9:136154168	chr9:133278724	C	T	rs651007	chr9:136153875	chr9:133278431	T	C	1	1	1	Prophylactic surgery	EFO_0009580	Neale B	UKBB	European	2017	5.826e-05	9.268e-05	0.5296	+	337199	322	336877	1	risk diff	Neale-B_UKBB_EUR_2017
rs579459	rs579459	chr9:136154168	chr9:133278724	C	T	rs651007	chr9:136153875	chr9:133278431	T	C	1	1	1	Treatment with salamol 100micrograms inhaler	EFO_0007056	Neale B	UKBB	European	2017	0.0001046	0.0001664	0.5296	+	337159	1039	336120	1	risk diff	Neale-B_UKBB_EUR_2017
rs579459	rs579459	chr9:136154168	chr9:133278724	C	T	rs495828	chr9:136154867	chr9:133279294	T	G	1	1	1	Benign neoplasm of urinary organs	EFO_0003863	Neale B	UKBB	European	2017	2.525e-05	4.017e-05	0.5296	+	337199	61	337138	1	risk diff	Neale-B_UKBB_EUR_2017
rs579459	rs579459	chr9:136154168	chr9:133278724	C	T	rs579459	chr9:136154168	chr9:133278724	C	T	0	1	1	Malignant neoplasm of ovary	EFO_0003893	Neale B	UKBB	European	2017	6.802e-05	0.0001083	0.5298	+	337199	440	336759	1	risk diff	Neale-B_UKBB_EUR_2017
rs579459	rs579459	chr9:136154168	chr9:133278724	C	T	rs651007	chr9:136153875	chr9:133278431	T	C	1	1	1	Complications and ill-defined descriptions of heart disease	EFO_0003777	Neale B	UKBB	European	2017	3.99e-05	6.35e-05	0.5298	+	337199	151	337048	1	risk diff	Neale-B_UKBB_EUR_2017
rs579459	rs579459	chr9:136154168	chr9:133278724	C	T	rs635634	chr9:136155000	chr9:133279427	T	C	1	0.83452	1	Self-reported chronic myeloid	EFO_0000339	Neale B	UKBB	European	2017	3.138e-05	4.994e-05	0.5298	+	337159	85	337074	1	risk diff	Neale-B_UKBB_EUR_2017
rs579459	rs579459	chr9:136154168	chr9:133278724	C	T	rs532436	chr9:136149830	chr9:133274414	A	G	1	0.82865	0.9932	Treatment with rabeprazole sodium	EFO_0007056	Neale B	UKBB	European	2017	8.488e-05	0.0001351	0.5298	+	337159	628	336531	1	risk diff	Neale-B_UKBB_EUR_2017
rs579459	rs579459	chr9:136154168	chr9:133278724	C	T	rs600038	chr9:136151806	chr9:133276354	C	T	1	0.99411	1	Eye problems or disorders: glaucoma	EFO_0000516	Neale B	UKBB	European	2017	-0.0006747	0.001074	0.5299	-	108817	4758	104059	1	risk diff	Neale-B_UKBB_EUR_2017
rs579459	rs579459	chr9:136154168	chr9:133278724	C	T	chr9:136141870	chr9:136141870	chr9:133266456	T	C	1	0.82314	0.99316	Self-reported pneumothorax	EFO_0009686	Neale B	UKBB	European	2017	-4.086e-05	6.504e-05	0.5299	-	337159	145	337014	1	risk diff	Neale-B_UKBB_EUR_2017
rs579459	rs579459	chr9:136154168	chr9:133278724	C	T	rs579459	chr9:136154168	chr9:133278724	C	T	0	1	1	Waist circumference in females	EFO_0004342	GIANT	25673412	Mixed	2015	-0.0032	0.0051	0.53	-	134594	0	134594	101	IVNT	GIANT_WC-F_Mixed_2015
rs579459	rs579459	chr9:136154168	chr9:133278724	C	T	rs579459	chr9:136154168	chr9:133278724	C	T	0	1	1	Self-reported fracture hand	EFO_0009514	Neale B	UKBB	European	2017	-4.243e-05	6.756e-05	0.53	-	337159	171	336988	1	risk diff	Neale-B_UKBB_EUR_2017
rs579459	rs579459	chr9:136154168	chr9:133278724	C	T	rs649129	chr9:136154304	-	T	C	1	1	1	Body mass index in males greater than 50 years of age	EFO_0004340	GIANT	26426971	European	2015	-0.0043	0.0068	0.53	-	92442	0	92442	114	IVNT	GIANT_BMI-M-GT-50_EUR_2015
rs579459	rs579459	chr9:136154168	chr9:133278724	C	T	rs649129	chr9:136154304	-	T	C	1	1	1	Rheumatoid arthritis	EFO_0000685	Okada Y	24390342	Mixed	2014	-0.01005	0.01546	0.53	-	80799	19234	61565	22	log OR	Okada-Y_RA_Mixed_2014
rs579459	rs579459	chr9:136154168	chr9:133278724	C	T	rs532436	chr9:136149830	chr9:133274414	A	G	1	0.82865	0.9932	Past tobacco smoking	EFO_0006527	Neale B	UKBB	European	2017	0.002555	0.004069	0.53	+	310749	0	310749	1	-	Neale-B_UKBB_EUR_2017
rs579459	rs579459	chr9:136154168	chr9:133278724	C	T	rs495828	chr9:136154867	chr9:133279294	T	G	1	1	1	Treatment with dermovate cream	EFO_0007056	Neale B	UKBB	European	2017	7.316e-05	0.0001165	0.5301	+	337159	514	336645	1	risk diff	Neale-B_UKBB_EUR_2017
rs579459	rs579459	chr9:136154168	chr9:133278724	C	T	rs635634	chr9:136155000	chr9:133279427	T	C	1	0.83452	1	Maternal care for known or suspected malpresentation of foetus	EFO_0009682	Neale B	UKBB	European	2017	-8.2e-05	0.0001306	0.5301	-	337199	583	336616	1	risk diff	Neale-B_UKBB_EUR_2017
rs579459	rs579459	chr9:136154168	chr9:133278724	C	T	rs635634	chr9:136155000	chr9:133279427	T	C	1	0.83452	1	Self-reported malignant melanoma	EFO_0000756	Neale B	UKBB	European	2017	-0.0001753	0.0002792	0.5301	-	337159	2677	334482	1	risk diff	Neale-B_UKBB_EUR_2017
rs579459	rs579459	chr9:136154168	chr9:133278724	C	T	rs579459	chr9:136154168	chr9:133278724	C	T	0	1	1	CD4:%RTE; CD4 RTE (CD31+CD95-CD244+)	OBA_VT1000783	Roederer M	25772697	European	2015	-0.01632	0.02599	0.5302	-	454	0	454	1	-	Roederer-M_Immune-System_EUR_2015
rs579459	rs579459	chr9:136154168	chr9:133278724	C	T	rs649129	chr9:136154304	-	T	C	1	1	1	CD4:%RTE; CD4 RTE (CD31+CD95-CD244+)	OBA_VT1000783	Roederer M	25772697	European	2015	-0.01632	0.02599	0.5302	-	454	0	454	1	-	Roederer-M_Immune-System_EUR_2015
rs579459	rs579459	chr9:136154168	chr9:133278724	C	T	rs495828	chr9:136154867	chr9:133279294	T	G	1	1	1	Cause of death: other and unspecified intestinal obstruction	-	Neale B	UKBB	European	2017	0.0003731	0.0005944	0.5302	+	7637	7	7630	1	risk diff	Neale-B_UKBB_EUR_2017
rs579459	rs579459	chr9:136154168	chr9:133278724	C	T	rs635634	chr9:136155000	chr9:133279427	T	C	1	0.83452	1	Self-reported thyroid radioablation therapy	-	Neale B	UKBB	European	2017	-3.042e-05	4.845e-05	0.5302	-	337159	80	337079	1	risk diff	Neale-B_UKBB_EUR_2017
rs579459	rs579459	chr9:136154168	chr9:133278724	C	T	chr9:136141870	chr9:136141870	chr9:133266456	T	C	1	0.82314	0.99316	Self-reported thyroid radioablation therapy	-	Neale B	UKBB	European	2017	-3.033e-05	4.831e-05	0.5302	-	337159	80	337079	1	risk diff	Neale-B_UKBB_EUR_2017
rs579459	rs579459	chr9:136154168	chr9:133278724	C	T	rs651007	chr9:136153875	chr9:133278431	T	C	1	1	1	Tubulo-interstitial nephritis, not specified as acute or chronic	EFO_1002050	Neale B	UKBB	European	2017	-5.995e-05	9.553e-05	0.5303	-	337199	342	336857	1	risk diff	Neale-B_UKBB_EUR_2017
rs579459	rs579459	chr9:136154168	chr9:133278724	C	T	rs532436	chr9:136149830	chr9:133274414	A	G	1	0.82865	0.9932	Number of treatments or medications taken	EFO_0007056	Neale B	UKBB	European	2017	0.001572	0.002504	0.5303	+	337159	0	337159	1	-	Neale-B_UKBB_EUR_2017
rs579459	rs579459	chr9:136154168	chr9:133278724	C	T	chr9:136141870	chr9:136141870	chr9:133266456	T	C	1	0.82314	0.99316	Other surgical follow-up care	EFO_0009642	Neale B	UKBB	European	2017	7.664e-05	0.0001221	0.5303	+	337199	512	336687	1	risk diff	Neale-B_UKBB_EUR_2017
rs579459	rs579459	chr9:136154168	chr9:133278724	C	T	rs495828	chr9:136154867	chr9:133279294	T	G	1	1	1	Treatment with femara 2.5mg tablet	EFO_0007056	Neale B	UKBB	European	2017	-2.775e-05	4.424e-05	0.5305	-	337159	74	337085	1	risk diff	Neale-B_UKBB_EUR_2017
rs579459	rs579459	chr9:136154168	chr9:133278724	C	T	chr9:136141870	chr9:136141870	chr9:133266456	T	C	1	0.82314	0.99316	Treatment with saw palmetto product	EFO_0007056	Neale B	UKBB	European	2017	6.692e-05	0.0001067	0.5305	+	337159	391	336768	1	risk diff	Neale-B_UKBB_EUR_2017
rs579459	rs579459	chr9:136154168	chr9:133278724	C	T	rs495828	chr9:136154867	chr9:133279294	T	G	1	1	1	Soft tissue disorders related to use, overuse and pressure	EFO_0009470	Neale B	UKBB	European	2017	8.359e-05	0.0001333	0.5306	+	337199	673	336526	1	risk diff	Neale-B_UKBB_EUR_2017
rs579459	rs579459	chr9:136154168	chr9:133278724	C	T	rs600038	chr9:136151806	chr9:133276354	C	T	1	0.99411	1	Fractured bone site: leg	EFO_0009512	Neale B	UKBB	European	2017	0.00015	0.0002393	0.5306	+	335546	2132	333414	1	risk diff	Neale-B_UKBB_EUR_2017
rs579459	rs579459	chr9:136154168	chr9:133278724	C	T	rs600038	chr9:136151806	chr9:133276354	C	T	1	0.99411	1	Serous boarderline ovarian cancer	EFO_0002510	Phelan M	28346442	European	2017	-0.02664	0.04256	0.5306	-	42895	1954	40941	63	log OR	Phelan-M_BSOC_EUR_2017
rs579459	rs579459	chr9:136154168	chr9:133278724	C	T	chr9:136149399	chr9:136149399	chr9:133273983	A	G	1	0.82865	0.9932	Self-reported squamous cell carcinoma	EFO_0000707	Neale B	UKBB	European	2017	6.803e-05	0.0001085	0.5306	+	337159	404	336755	1	risk diff	Neale-B_UKBB_EUR_2017
rs579459	rs579459	chr9:136154168	chr9:133278724	C	T	chr9:136149399	chr9:136149399	chr9:133273983	A	G	1	0.82865	0.9932	Treatment with simvador 10mg tablet	EFO_0007056	Neale B	UKBB	European	2017	-7.459e-05	0.0001189	0.5306	-	337159	486	336673	1	risk diff	Neale-B_UKBB_EUR_2017
rs579459	rs579459	chr9:136154168	chr9:133278724	C	T	rs532436	chr9:136149830	chr9:133274414	A	G	1	0.82865	0.9932	Treatment with proctosedyl ointment	EFO_0007056	Neale B	UKBB	European	2017	-4.074e-05	6.497e-05	0.5306	-	337159	145	337014	1	risk diff	Neale-B_UKBB_EUR_2017
rs579459	rs579459	chr9:136154168	chr9:133278724	C	T	chr9:136141870	chr9:136141870	chr9:133266456	T	C	1	0.82314	0.99316	Maternal care for known or suspected malpresentation of foetus	EFO_0009682	Neale B	UKBB	European	2017	-8.166e-05	0.0001302	0.5306	-	337199	583	336616	1	risk diff	Neale-B_UKBB_EUR_2017
rs579459	rs579459	chr9:136154168	chr9:133278724	C	T	rs579459	chr9:136154168	chr9:133278724	C	T	0	1	1	Basophil percentage of white cells	EFO_0004586	Astle W	27863252	European	2016	-0.002686	0.004284	0.5307	-	173480	0	173480	2	IVNT	Astle-W_Blood-Cell-Traits_EUR_2016
rs579459	rs579459	chr9:136154168	chr9:133278724	C	T	chr9:136149399	chr9:136149399	chr9:133273983	A	G	1	0.82865	0.9932	Maternal care for known or suspected malpresentation of foetus	EFO_0009682	Neale B	UKBB	European	2017	-8.16e-05	0.0001302	0.5307	-	337199	583	336616	1	risk diff	Neale-B_UKBB_EUR_2017
rs579459	rs579459	chr9:136154168	chr9:133278724	C	T	chr9:136141870	chr9:136141870	chr9:133266456	T	C	1	0.82314	0.99316	Other hypothyroidism	EFO_0004705	Neale B	UKBB	European	2017	-3.194e-05	5.095e-05	0.5307	-	337199	89	337110	1	risk diff	Neale-B_UKBB_EUR_2017
rs579459	rs579459	chr9:136154168	chr9:133278724	C	T	rs579459	chr9:136154168	chr9:133278724	C	T	0	1	1	Prophylactic surgery	EFO_0009580	Neale B	UKBB	European	2017	5.806e-05	9.265e-05	0.5309	+	337199	322	336877	1	risk diff	Neale-B_UKBB_EUR_2017
rs579459	rs579459	chr9:136154168	chr9:133278724	C	T	rs649129	chr9:136154304	-	T	C	1	1	1	Nervous feelings	-	Neale B	UKBB	European	2017	-0.0008068	0.001288	0.5309	-	328725	77767	250958	1	risk diff	Neale-B_UKBB_EUR_2017
rs579459	rs579459	chr9:136154168	chr9:133278724	C	T	rs600038	chr9:136151806	chr9:133276354	C	T	1	0.99411	1	Self-reported trapped nerve or compressed nerve	EFO_0009487	Neale B	UKBB	European	2017	-0.0001022	0.0001631	0.531	-	337159	997	336162	1	risk diff	Neale-B_UKBB_EUR_2017
rs579459	rs579459	chr9:136154168	chr9:133278724	C	T	rs532436	chr9:136149830	chr9:133274414	A	G	1	0.82865	0.9932	Treatment with estraderm mx 25 patch	EFO_0007056	Neale B	UKBB	European	2017	-7.764e-05	0.0001239	0.531	-	337159	529	336630	1	risk diff	Neale-B_UKBB_EUR_2017
rs579459	rs579459	chr9:136154168	chr9:133278724	C	T	rs532436	chr9:136149830	chr9:133274414	A	G	1	0.82865	0.9932	Treatment with timolol 0.25% eye drops	EFO_0007056	Neale B	UKBB	European	2017	5.278e-05	8.427e-05	0.531	+	337159	244	336915	1	risk diff	Neale-B_UKBB_EUR_2017
rs579459	rs579459	chr9:136154168	chr9:133278724	C	T	rs579459	chr9:136154168	chr9:133278724	C	T	0	1	1	Pain associated with micturition	EFO_0003901	Neale B	UKBB	European	2017	-5.054e-05	8.069e-05	0.5311	-	337199	244	336955	1	risk diff	Neale-B_UKBB_EUR_2017
rs579459	rs579459	chr9:136154168	chr9:133278724	C	T	rs579459	chr9:136154168	chr9:133278724	C	T	0	1	1	Reason former drinker stopped drinking alcohol: doctors advice	EFO_0004329	Neale B	UKBB	European	2017	0.002415	0.003857	0.5312	+	11101	653	10448	1	risk diff	Neale-B_UKBB_EUR_2017
rs579459	rs579459	chr9:136154168	chr9:133278724	C	T	rs579459	chr9:136154168	chr9:133278724	C	T	0	1	1	No treatment with medication for cholesterol, blood pressure, diabetes, or take exogenous hormones	EFO_0007056	Neale B	UKBB	European	2017	-0.001191	0.001903	0.5313	-	180203	124239	55964	1	risk diff	Neale-B_UKBB_EUR_2017
rs579459	rs579459	chr9:136154168	chr9:133278724	C	T	rs532436	chr9:136149830	chr9:133274414	A	G	1	0.82865	0.9932	Treatment with trimovate ointment	EFO_0007056	Neale B	UKBB	European	2017	-4.917e-05	7.855e-05	0.5313	-	337159	212	336947	1	risk diff	Neale-B_UKBB_EUR_2017
rs579459	rs579459	chr9:136154168	chr9:133278724	C	T	rs579459	chr9:136154168	chr9:133278724	C	T	0	1	1	Self-reported type 1 diabetes	EFO_0001359	Neale B	UKBB	European	2017	5.468e-05	8.736e-05	0.5314	+	337159	286	336873	1	risk diff	Neale-B_UKBB_EUR_2017
rs579459	rs579459	chr9:136154168	chr9:133278724	C	T	chr9:136149399	chr9:136149399	chr9:133273983	A	G	1	0.82865	0.9932	Treatment with tramacet 325mg or 37.5mg tablet	EFO_0007056	Neale B	UKBB	European	2017	-3.528e-05	5.637e-05	0.5314	-	337159	109	337050	1	risk diff	Neale-B_UKBB_EUR_2017
rs579459	rs579459	chr9:136154168	chr9:133278724	C	T	rs532436	chr9:136149830	chr9:133274414	A	G	1	0.82865	0.9932	Cough	-	Neale B	UKBB	European	2017	8.118e-05	0.0001297	0.5314	+	337199	579	336620	1	risk diff	Neale-B_UKBB_EUR_2017
rs579459	rs579459	chr9:136154168	chr9:133278724	C	T	rs579459	chr9:136154168	chr9:133278724	C	T	0	1	1	Complications and ill-defined descriptions of heart disease	EFO_0003777	Neale B	UKBB	European	2017	3.973e-05	6.348e-05	0.5315	+	337199	151	337048	1	risk diff	Neale-B_UKBB_EUR_2017
rs579459	rs579459	chr9:136154168	chr9:133278724	C	T	rs649129	chr9:136154304	-	T	C	1	1	1	Home area population density: England or Wales - town and fringe	-	Neale B	UKBB	European	2017	-0.0004892	0.0007819	0.5316	-	333997	24243	309754	1	risk diff	Neale-B_UKBB_EUR_2017
rs579459	rs579459	chr9:136154168	chr9:133278724	C	T	chr9:136149399	chr9:136149399	chr9:133273983	A	G	1	0.82865	0.9932	Nasal polyp	EFO_1000391	Neale B	UKBB	European	2017	-0.0001363	0.0002178	0.5316	-	337199	1637	335562	1	risk diff	Neale-B_UKBB_EUR_2017
rs579459	rs579459	chr9:136154168	chr9:133278724	C	T	rs532436	chr9:136149830	chr9:133274414	A	G	1	0.82865	0.9932	Insomnia in females	EFO_0007876;EFO_0004698	Hammerschlag AR	28604731	European	2017	0.01	0.01599	0.5316	+	59367	19521	39846	1	log OR	Hammerschlag-AR_Insomnia-F_EUR_2017
rs579459	rs579459	chr9:136154168	chr9:133278724	C	T	rs600038	chr9:136151806	chr9:133276354	C	T	1	0.99411	1	Self-reported measles or morbillivirus	EFO_1002025	Neale B	UKBB	European	2017	0.00011	0.0001759	0.5317	+	337159	1161	335998	1	risk diff	Neale-B_UKBB_EUR_2017
rs579459	rs579459	chr9:136154168	chr9:133278724	C	T	rs651007	chr9:136153875	chr9:133278431	T	C	1	1	1	Self-reported fracture hand	EFO_0009514	Neale B	UKBB	European	2017	-4.225e-05	6.758e-05	0.5318	-	337159	171	336988	1	risk diff	Neale-B_UKBB_EUR_2017
rs579459	rs579459	chr9:136154168	chr9:133278724	C	T	rs649129	chr9:136154304	-	T	C	1	1	1	Self-reported femoral hernia	EFO_1001791	Neale B	UKBB	European	2017	-3.136e-05	5.016e-05	0.5318	-	337159	94	337065	1	risk diff	Neale-B_UKBB_EUR_2017
rs579459	rs579459	chr9:136154168	chr9:133278724	C	T	chr9:136149399	chr9:136149399	chr9:133273983	A	G	1	0.82865	0.9932	Fed-up feelings	EFO_0009588	Neale B	UKBB	European	2017	0.000971	0.001553	0.5318	+	330549	134124	196425	1	risk diff	Neale-B_UKBB_EUR_2017
rs579459	rs579459	chr9:136154168	chr9:133278724	C	T	rs532436	chr9:136149830	chr9:133274414	A	G	1	0.82865	0.9932	Senility	-	Neale B	UKBB	European	2017	-2.863e-05	4.578e-05	0.5318	-	337199	72	337127	1	risk diff	Neale-B_UKBB_EUR_2017
rs579459	rs579459	chr9:136154168	chr9:133278724	C	T	chr9:136141870	chr9:136141870	chr9:133266456	T	C	1	0.82314	0.99316	Types of physical activity in last 4 weeks: light diy	EFO_0008002	Neale B	UKBB	European	2017	0.0009778	0.001564	0.5318	+	335599	175376	160223	1	risk diff	Neale-B_UKBB_EUR_2017
rs579459	rs579459	chr9:136154168	chr9:133278724	C	T	rs579459	chr9:136154168	chr9:133278724	C	T	0	1	1	Past tobacco smoking	EFO_0006527	Neale B	UKBB	European	2017	0.002436	0.003897	0.5319	+	310749	0	310749	1	-	Neale-B_UKBB_EUR_2017
rs579459	rs579459	chr9:136154168	chr9:133278724	C	T	rs579459	chr9:136154168	chr9:133278724	C	T	0	1	1	log Age of smoking onset	HP_0003674	TAG	20418890	European	2010	-0.0017	0.0028	0.532	-	24114	0	24114	13	years	TAG_ONSET_EUR_2010
rs579459	rs579459	chr9:136154168	chr9:133278724	C	T	rs495828	chr9:136154867	chr9:133279294	T	G	1	1	1	Treatment with loratadine	EFO_0007056	Neale B	UKBB	European	2017	0.0001579	0.0002527	0.532	+	337159	2430	334729	1	risk diff	Neale-B_UKBB_EUR_2017
rs579459	rs579459	chr9:136154168	chr9:133278724	C	T	rs495828	chr9:136154867	chr9:133279294	T	G	1	1	1	Treatment with sertraline	EFO_0007056	Neale B	UKBB	European	2017	-0.0001202	0.0001924	0.532	-	337159	1405	335754	1	risk diff	Neale-B_UKBB_EUR_2017
rs579459	rs579459	chr9:136154168	chr9:133278724	C	T	rs635634	chr9:136155000	chr9:133279427	T	C	1	0.83452	1	Other serious medical condition or disability diagnosed by doctor	-	Neale B	UKBB	European	2017	-0.000801	0.001282	0.532	-	331274	67968	263306	1	risk diff	Neale-B_UKBB_EUR_2017
rs579459	rs579459	chr9:136154168	chr9:133278724	C	T	rs600038	chr9:136151806	chr9:133276354	C	T	1	0.99411	1	Reason for reducing amount of alcohol drunk: financial reasons	EFO_0004329	Neale B	UKBB	European	2017	0.0006866	0.001099	0.5322	+	124798	6549	118249	1	risk diff	Neale-B_UKBB_EUR_2017
rs579459	rs579459	chr9:136154168	chr9:133278724	C	T	chr9:136149399	chr9:136149399	chr9:133273983	A	G	1	0.82865	0.9932	Otalgia and effusion of ear	-	Neale B	UKBB	European	2017	-4.745e-05	7.596e-05	0.5322	-	337199	198	337001	1	risk diff	Neale-B_UKBB_EUR_2017
rs579459	rs579459	chr9:136154168	chr9:133278724	C	T	rs495828	chr9:136154867	chr9:133279294	T	G	1	1	1	Smoking status: previous	EFO_0006527	Neale B	UKBB	European	2017	-0.0008902	0.001425	0.5323	-	336024	118419	217605	1	risk diff	Neale-B_UKBB_EUR_2017
rs579459	rs579459	chr9:136154168	chr9:133278724	C	T	chr9:136149399	chr9:136149399	chr9:133273983	A	G	1	0.82865	0.9932	Treatment with terazosin	EFO_0007056	Neale B	UKBB	European	2017	-3.647e-05	5.839e-05	0.5323	-	337159	117	337042	1	risk diff	Neale-B_UKBB_EUR_2017
rs579459	rs579459	chr9:136154168	chr9:133278724	C	T	chr9:136141870	chr9:136141870	chr9:133266456	T	C	1	0.82314	0.99316	Self-reported septicaemia or sepsis	-	Neale B	UKBB	European	2017	4.911e-05	7.864e-05	0.5323	+	337159	212	336947	1	risk diff	Neale-B_UKBB_EUR_2017
rs579459	rs579459	chr9:136154168	chr9:133278724	C	T	rs579459	chr9:136154168	chr9:133278724	C	T	0	1	1	Treatment with salamol 100micrograms inhaler	EFO_0007056	Neale B	UKBB	European	2017	0.0001038	0.0001663	0.5325	+	337159	1039	336120	1	risk diff	Neale-B_UKBB_EUR_2017
rs579459	rs579459	chr9:136154168	chr9:133278724	C	T	rs651007	chr9:136153875	chr9:133278431	T	C	1	1	1	Pain associated with micturition	EFO_0003901	Neale B	UKBB	European	2017	-5.036e-05	8.071e-05	0.5326	-	337199	244	336955	1	risk diff	Neale-B_UKBB_EUR_2017
rs579459	rs579459	chr9:136154168	chr9:133278724	C	T	rs635634	chr9:136155000	chr9:133279427	T	C	1	0.83452	1	Other disorders of brain	EFO_0007467	Neale B	UKBB	European	2017	4.52e-05	7.246e-05	0.5327	+	337199	179	337020	1	risk diff	Neale-B_UKBB_EUR_2017
rs579459	rs579459	chr9:136154168	chr9:133278724	C	T	rs532436	chr9:136149830	chr9:133274414	A	G	1	0.82865	0.9932	Myelodysplastic syndromes	EFO_0003811	Neale B	UKBB	European	2017	3.211e-05	5.147e-05	0.5327	+	337199	91	337108	1	risk diff	Neale-B_UKBB_EUR_2017
rs579459	rs579459	chr9:136154168	chr9:133278724	C	T	rs495828	chr9:136154867	chr9:133279294	T	G	1	1	1	Right eye cataract	-	Neale B	UKBB	European	2017	-0.007035	0.01128	0.5328	-	3882	815	3067	1	risk diff	Neale-B_UKBB_EUR_2017
rs579459	rs579459	chr9:136154168	chr9:133278724	C	T	rs635634	chr9:136155000	chr9:133279427	T	C	1	0.83452	1	Waist hip ratio adjusted for physical activity	EFO_0007788	GIANT	28448500	European	2017	-0.0047	0.0075	0.5329	-	150714	0	150714	52	IVNT	GIANT_WHR-adjusted-PA_EUR_2017
rs579459	rs579459	chr9:136154168	chr9:133278724	C	T	rs651007	chr9:136153875	chr9:133278431	T	C	1	1	1	Self-reported malaria	EFO_0001068	Neale B	UKBB	European	2017	6.254e-05	0.0001003	0.533	+	337159	377	336782	1	risk diff	Neale-B_UKBB_EUR_2017
rs579459	rs579459	chr9:136154168	chr9:133278724	C	T	rs495828	chr9:136154867	chr9:133279294	T	G	1	1	1	CD4:%RTE; CD4 RTE (CD31+CD95-CD244+)	OBA_VT1000783	Roederer M	25772697	European	2015	-0.01552	0.02489	0.533	-	454	0	454	1	-	Roederer-M_Immune-System_EUR_2015
rs579459	rs579459	chr9:136154168	chr9:133278724	C	T	rs635634	chr9:136155000	chr9:133279427	T	C	1	0.83452	1	Treatment with isosorbide dinitrate	EFO_0007056	Neale B	UKBB	European	2017	-3.04e-05	4.875e-05	0.533	-	337159	81	337078	1	risk diff	Neale-B_UKBB_EUR_2017
rs579459	rs579459	chr9:136154168	chr9:133278724	C	T	rs649129	chr9:136154304	-	T	C	1	1	1	Ever highly irritable or argumentative for 2 days	EFO_0009594	Neale B	UKBB	European	2017	-0.001248	0.002002	0.5331	-	108925	19265	89660	1	risk diff	Neale-B_UKBB_EUR_2017
rs579459	rs579459	chr9:136154168	chr9:133278724	C	T	chr9:136149399	chr9:136149399	chr9:133273983	A	G	1	0.82865	0.9932	Self-reported neck problem or injury	EFO_0009476	Neale B	UKBB	European	2017	-5.788e-05	9.287e-05	0.5331	-	337159	296	336863	1	risk diff	Neale-B_UKBB_EUR_2017
rs579459	rs579459	chr9:136154168	chr9:133278724	C	T	rs532436	chr9:136149830	chr9:133274414	A	G	1	0.82865	0.9932	Types of physical activity in last 4 weeks: heavy diy	EFO_0008002	Neale B	UKBB	European	2017	0.0009486	0.001522	0.5331	+	335599	147922	187677	1	risk diff	Neale-B_UKBB_EUR_2017
rs579459	rs579459	chr9:136154168	chr9:133278724	C	T	rs495828	chr9:136154867	chr9:133279294	T	G	1	1	1	Types of physical activity in last 4 weeks: light diy	EFO_0008002	Neale B	UKBB	European	2017	0.0009281	0.001489	0.5332	+	335599	175376	160223	1	risk diff	Neale-B_UKBB_EUR_2017
rs579459	rs579459	chr9:136154168	chr9:133278724	C	T	chr9:136149399	chr9:136149399	chr9:133273983	A	G	1	0.82865	0.9932	Treatment with fluticasone	EFO_0007056	Neale B	UKBB	European	2017	0.0001294	0.0002076	0.5332	+	337159	1485	335674	1	risk diff	Neale-B_UKBB_EUR_2017
rs579459	rs579459	chr9:136154168	chr9:133278724	C	T	rs579459	chr9:136154168	chr9:133278724	C	T	0	1	1	mDC:%CD1c+; CD1c+	OBA_VT1000783	Roederer M	25772697	European	2015	0.01606	0.02577	0.5333	+	460	0	460	1	-	Roederer-M_Immune-System_EUR_2015
rs579459	rs579459	chr9:136154168	chr9:133278724	C	T	rs649129	chr9:136154304	-	T	C	1	1	1	mDC:%CD1c+; CD1c+	OBA_VT1000783	Roederer M	25772697	European	2015	0.01606	0.02577	0.5333	+	460	0	460	1	-	Roederer-M_Immune-System_EUR_2015
rs579459	rs579459	chr9:136154168	chr9:133278724	C	T	rs649129	chr9:136154304	-	T	C	1	1	1	Treatment with imodium 2mg capsule	EFO_0007056	Neale B	UKBB	European	2017	-4.274e-05	6.862e-05	0.5334	-	337159	176	336983	1	risk diff	Neale-B_UKBB_EUR_2017
rs579459	rs579459	chr9:136154168	chr9:133278724	C	T	rs579459	chr9:136154168	chr9:133278724	C	T	0	1	1	Treatment with carbimazole	EFO_0007056	Neale B	UKBB	European	2017	-5.334e-05	8.566e-05	0.5335	-	337159	275	336884	1	risk diff	Neale-B_UKBB_EUR_2017
rs579459	rs579459	chr9:136154168	chr9:133278724	C	T	rs495828	chr9:136154867	chr9:133279294	T	G	1	1	1	Benign neoplasm of thyroid gland	EFO_1000122	Neale B	UKBB	European	2017	3.734e-05	5.997e-05	0.5335	+	337199	136	337063	1	risk diff	Neale-B_UKBB_EUR_2017
rs579459	rs579459	chr9:136154168	chr9:133278724	C	T	rs532436	chr9:136149830	chr9:133274414	A	G	1	0.82865	0.9932	Polyuria	-	Neale B	UKBB	European	2017	0.0001231	0.0001977	0.5335	+	337199	1349	335850	1	risk diff	Neale-B_UKBB_EUR_2017
rs579459	rs579459	chr9:136154168	chr9:133278724	C	T	rs495828	chr9:136154867	chr9:133279294	T	G	1	1	1	Self-reported incisional hernia	-	Neale B	UKBB	European	2017	-2.601e-05	4.179e-05	0.5336	-	337159	66	337093	1	risk diff	Neale-B_UKBB_EUR_2017
rs579459	rs579459	chr9:136154168	chr9:133278724	C	T	rs651007	chr9:136153875	chr9:133278431	T	C	1	1	1	Soft tissue disorders related to use, overuse and pressure	EFO_0009470	Neale B	UKBB	European	2017	8.336e-05	0.0001339	0.5337	+	337199	673	336526	1	risk diff	Neale-B_UKBB_EUR_2017
rs579459	rs579459	chr9:136154168	chr9:133278724	C	T	rs600038	chr9:136151806	chr9:133276354	C	T	1	0.99411	1	Fractured bone site: wrist	EFO_0009515	Neale B	UKBB	European	2017	-0.0002611	0.0004196	0.5337	-	335546	6663	328883	1	risk diff	Neale-B_UKBB_EUR_2017
rs579459	rs579459	chr9:136154168	chr9:133278724	C	T	rs579459	chr9:136154168	chr9:133278724	C	T	0	1	1	Illnesses of father: high blood pressure	EFO_0004325	Neale B	UKBB	European	2017	-0.0008268	0.001329	0.5338	-	294950	66341	228609	1	risk diff	Neale-B_UKBB_EUR_2017
rs579459	rs579459	chr9:136154168	chr9:133278724	C	T	rs649129	chr9:136154304	-	T	C	1	1	1	Had menopause	EFO_0003922	Neale B	UKBB	European	2017	0.001232	0.001979	0.5338	+	152035	111605	40430	1	risk diff	Neale-B_UKBB_EUR_2017
rs579459	rs579459	chr9:136154168	chr9:133278724	C	T	rs495828	chr9:136154867	chr9:133279294	T	G	1	1	1	Cause of death: home	-	Neale B	UKBB	European	2017	0.0003123	0.000502	0.5338	+	7637	5	7632	1	risk diff	Neale-B_UKBB_EUR_2017
rs579459	rs579459	chr9:136154168	chr9:133278724	C	T	rs600038	chr9:136151806	chr9:133276354	C	T	1	0.99411	1	Disorders of mineral metabolism	EFO_0009556	Neale B	UKBB	European	2017	-6.351e-05	0.0001021	0.5338	-	337199	390	336809	1	risk diff	Neale-B_UKBB_EUR_2017
rs579459	rs579459	chr9:136154168	chr9:133278724	C	T	rs600038	chr9:136151806	chr9:133276354	C	T	1	0.99411	1	Reason for glasses or contact lenses: for reading	-	Neale B	UKBB	European	2017	0.0005264	0.0008459	0.5338	+	335700	29144	306556	1	risk diff	Neale-B_UKBB_EUR_2017
rs579459	rs579459	chr9:136154168	chr9:133278724	C	T	rs532436	chr9:136149830	chr9:133274414	A	G	1	0.82865	0.9932	Malaise and fatigue	EFO_0004540	Neale B	UKBB	European	2017	7.328e-05	0.0001178	0.5338	+	337199	477	336722	1	risk diff	Neale-B_UKBB_EUR_2017
rs579459	rs579459	chr9:136154168	chr9:133278724	C	T	rs600038	chr9:136151806	chr9:133276354	C	T	1	0.99411	1	Treatment with femseven 50 patch	EFO_0007056	Neale B	UKBB	European	2017	3.819e-05	6.14e-05	0.5339	+	337159	141	337018	1	risk diff	Neale-B_UKBB_EUR_2017
rs579459	rs579459	chr9:136154168	chr9:133278724	C	T	chr9:136149399	chr9:136149399	chr9:133273983	A	G	1	0.82865	0.9932	Benign neoplasm of ovary	EFO_1000116	Neale B	UKBB	European	2017	8.215e-05	0.000132	0.5339	+	337199	600	336599	1	risk diff	Neale-B_UKBB_EUR_2017
rs579459	rs579459	chr9:136154168	chr9:133278724	C	T	chr9:136141870	chr9:136141870	chr9:133266456	T	C	1	0.82314	0.99316	Self-reported polycystic kidney	EFO_0008620	Neale B	UKBB	European	2017	-5.084e-05	8.173e-05	0.5339	-	337159	229	336930	1	risk diff	Neale-B_UKBB_EUR_2017
rs579459	rs579459	chr9:136154168	chr9:133278724	C	T	rs651007	chr9:136153875	chr9:133278431	T	C	1	1	1	Ulcerative colitis	EFO_0000729	IBDGC	23128233	European	2012	NA	NA	0.534	NA	20672	6945	13727	8	log OR	IBDGC_Ulcerative-Colitis_EUR_2012
rs579459	rs579459	chr9:136154168	chr9:133278724	C	T	rs532436	chr9:136149830	chr9:133274414	A	G	1	0.82865	0.9932	Treatment with salbuvent 100micrograms inhaler	EFO_0007056	Neale B	UKBB	European	2017	-2.963e-05	4.765e-05	0.5341	-	337159	78	337081	1	risk diff	Neale-B_UKBB_EUR_2017
rs579459	rs579459	chr9:136154168	chr9:133278724	C	T	rs635634	chr9:136155000	chr9:133279427	T	C	1	0.83452	1	Headaches for 3+ months	EFO_0003843	Neale B	UKBB	European	2017	0.002184	0.003514	0.5342	+	65583	29979	35604	1	risk diff	Neale-B_UKBB_EUR_2017
rs579459	rs579459	chr9:136154168	chr9:133278724	C	T	rs532436	chr9:136149830	chr9:133274414	A	G	1	0.82865	0.9932	Single delivery by caesarean section	EFO_0009636	Neale B	UKBB	European	2017	-5.431e-05	8.744e-05	0.5346	-	337199	263	336936	1	risk diff	Neale-B_UKBB_EUR_2017
rs579459	rs579459	chr9:136154168	chr9:133278724	C	T	rs651007	chr9:136153875	chr9:133278431	T	C	1	1	1	Treatment with carbimazole	EFO_0007056	Neale B	UKBB	European	2017	-5.319e-05	8.568e-05	0.5347	-	337159	275	336884	1	risk diff	Neale-B_UKBB_EUR_2017
rs579459	rs579459	chr9:136154168	chr9:133278724	C	T	rs495828	chr9:136154867	chr9:133279294	T	G	1	1	1	Treatment with dipyridamole	EFO_0007056	Neale B	UKBB	European	2017	7.864e-05	0.0001267	0.5348	+	337159	608	336551	1	risk diff	Neale-B_UKBB_EUR_2017
rs579459	rs579459	chr9:136154168	chr9:133278724	C	T	chr9:136149399	chr9:136149399	chr9:133273983	A	G	1	0.82865	0.9932	Retention of urine	-	Neale B	UKBB	European	2017	0.0001261	0.0002032	0.5348	+	337199	1425	335774	1	risk diff	Neale-B_UKBB_EUR_2017
rs579459	rs579459	chr9:136154168	chr9:133278724	C	T	rs495828	chr9:136154867	chr9:133279294	T	G	1	1	1	Body mass index ajusted for physical activity in females	EFO_0004340	GIANT	28448500	Mixed	2017	0.0035	0.0056	0.5349	+	115958	0	115958	53	IVNT	GIANT_BMI-adjusted-PA-F_Mixed_2017
rs579459	rs579459	chr9:136154168	chr9:133278724	C	T	chr9:136141870	chr9:136141870	chr9:133266456	T	C	1	0.82314	0.99316	Treatment with levocetirizine	EFO_0007056	Neale B	UKBB	European	2017	4.822e-05	7.77e-05	0.5349	+	337159	207	336952	1	risk diff	Neale-B_UKBB_EUR_2017
rs579459	rs579459	chr9:136154168	chr9:133278724	C	T	rs651007	chr9:136153875	chr9:133278431	T	C	1	1	1	Fistulae involving female genital tract	EFO_0009524	Neale B	UKBB	European	2017	2.903e-05	4.68e-05	0.535	+	337199	82	337117	1	risk diff	Neale-B_UKBB_EUR_2017
rs579459	rs579459	chr9:136154168	chr9:133278724	C	T	rs495828	chr9:136154867	chr9:133279294	T	G	1	1	1	Illnesses of siblings: none of the above, group 2	-	Neale B	UKBB	European	2017	-0.0007687	0.001239	0.535	-	265504	224596	40908	1	risk diff	Neale-B_UKBB_EUR_2017
rs579459	rs579459	chr9:136154168	chr9:133278724	C	T	rs532436	chr9:136149830	chr9:133274414	A	G	1	0.82865	0.9932	Frequency of depressed mood in last 2 weeks	-	Neale B	UKBB	European	2017	-0.001194	0.001925	0.535	-	323267	0	323267	1	-	Neale-B_UKBB_EUR_2017
rs579459	rs579459	chr9:136154168	chr9:133278724	C	T	rs649129	chr9:136154304	-	T	C	1	1	1	Follow-up examination after treatment for conditions other than malignant neoplasms	EFO_0009642	Neale B	UKBB	European	2017	0.0002287	0.0003688	0.5352	+	337199	5162	332037	1	risk diff	Neale-B_UKBB_EUR_2017
rs579459	rs579459	chr9:136154168	chr9:133278724	C	T	chr9:136141870	chr9:136141870	chr9:133266456	T	C	1	0.82314	0.99316	Treatment with tramacet 325mg or 37.5mg tablet	EFO_0007056	Neale B	UKBB	European	2017	-3.497e-05	5.639e-05	0.5352	-	337159	109	337050	1	risk diff	Neale-B_UKBB_EUR_2017
rs579459	rs579459	chr9:136154168	chr9:133278724	C	T	rs495828	chr9:136154867	chr9:133279294	T	G	1	1	1	Other inflammatory spondylopathies	EFO_0004260	Neale B	UKBB	European	2017	4.132e-05	6.665e-05	0.5353	+	337199	168	337031	1	risk diff	Neale-B_UKBB_EUR_2017
rs579459	rs579459	chr9:136154168	chr9:133278724	C	T	rs635634	chr9:136155000	chr9:133279427	T	C	1	0.83452	1	Treatment with zimovane ls 3.75mg tablet	EFO_0007056	Neale B	UKBB	European	2017	3.57e-05	5.758e-05	0.5353	+	337159	113	337046	1	risk diff	Neale-B_UKBB_EUR_2017
rs579459	rs579459	chr9:136154168	chr9:133278724	C	T	chr9:136149399	chr9:136149399	chr9:133273983	A	G	1	0.82865	0.9932	Senility	-	Neale B	UKBB	European	2017	-2.84e-05	4.581e-05	0.5353	-	337199	72	337127	1	risk diff	Neale-B_UKBB_EUR_2017
rs579459	rs579459	chr9:136154168	chr9:133278724	C	T	rs579459	chr9:136154168	chr9:133278724	C	T	0	1	1	Fistulae involving female genital tract	EFO_0009524	Neale B	UKBB	European	2017	2.899e-05	4.678e-05	0.5355	+	337199	82	337117	1	risk diff	Neale-B_UKBB_EUR_2017
rs579459	rs579459	chr9:136154168	chr9:133278724	C	T	rs635634	chr9:136155000	chr9:133279427	T	C	1	0.83452	1	Treatment with aprovel 75mg tablet	EFO_0007056	Neale B	UKBB	European	2017	-5.616e-05	9.062e-05	0.5355	-	337159	280	336879	1	risk diff	Neale-B_UKBB_EUR_2017
rs579459	rs579459	chr9:136154168	chr9:133278724	C	T	rs579459	chr9:136154168	chr9:133278724	C	T	0	1	1	Self-reported malaria	EFO_0001068	Neale B	UKBB	European	2017	6.212e-05	0.0001003	0.5356	+	337159	377	336782	1	risk diff	Neale-B_UKBB_EUR_2017
rs579459	rs579459	chr9:136154168	chr9:133278724	C	T	chr9:136141870	chr9:136141870	chr9:133266456	T	C	1	0.82314	0.99316	Past tobacco smoking	EFO_0006527	Neale B	UKBB	European	2017	0.002523	0.004073	0.5356	+	310749	0	310749	1	-	Neale-B_UKBB_EUR_2017
rs579459	rs579459	chr9:136154168	chr9:133278724	C	T	rs651007	chr9:136153875	chr9:133278431	T	C	1	1	1	Purpura and other haemorrhagic conditions	-	Neale B	UKBB	European	2017	5.218e-05	8.427e-05	0.5358	+	337199	266	336933	1	risk diff	Neale-B_UKBB_EUR_2017
rs579459	rs579459	chr9:136154168	chr9:133278724	C	T	rs495828	chr9:136154867	chr9:133279294	T	G	1	1	1	Malignant neoplasm of rectosigmoid junction	EFO_1000657	Neale B	UKBB	European	2017	5.458e-05	8.816e-05	0.5358	+	337199	294	336905	1	risk diff	Neale-B_UKBB_EUR_2017
rs579459	rs579459	chr9:136154168	chr9:133278724	C	T	rs495828	chr9:136154867	chr9:133279294	T	G	1	1	1	Self-reported cancer of lip or mouth/pharynx/oral cavity	EFO_0005570;EFO_0003868	Neale B	UKBB	European	2017	2.813e-05	4.543e-05	0.5358	+	337159	78	337081	1	risk diff	Neale-B_UKBB_EUR_2017
rs579459	rs579459	chr9:136154168	chr9:133278724	C	T	rs532436	chr9:136149830	chr9:133274414	A	G	1	0.82865	0.9932	Other diseases of stomach and duodenum	EFO_1000948	Neale B	UKBB	European	2017	-0.0001163	0.0001878	0.5358	-	337199	1216	335983	1	risk diff	Neale-B_UKBB_EUR_2017
rs579459	rs579459	chr9:136154168	chr9:133278724	C	T	rs649129	chr9:136154304	-	T	C	1	1	1	Treatment with micronor tablet	EFO_0007056	Neale B	UKBB	European	2017	6.971e-05	0.0001126	0.5359	+	337159	475	336684	1	risk diff	Neale-B_UKBB_EUR_2017
rs579459	rs579459	chr9:136154168	chr9:133278724	C	T	rs495828	chr9:136154867	chr9:133279294	T	G	1	1	1	Treatment with securon 40mg tablet	EFO_0007056	Neale B	UKBB	European	2017	-3.021e-05	4.88e-05	0.5359	-	337159	90	337069	1	risk diff	Neale-B_UKBB_EUR_2017
rs579459	rs579459	chr9:136154168	chr9:133278724	C	T	rs495828	chr9:136154867	chr9:133279294	T	G	1	1	1	Waist hip ratio in smokers	EFO_0004343	GIANT	28443625	European	2017	-0.0028	0.0045	0.536	-	37517	0	37517	66	IVNT	GIANT_WHR-Smokers_EUR_2017
rs579459	rs579459	chr9:136154168	chr9:133278724	C	T	rs495828	chr9:136154867	chr9:133279294	T	G	1	1	1	Self-reported acute infective polyneuritis or guillain-barre syndrome	EFO_0007292	Neale B	UKBB	European	2017	-3.95e-05	6.382e-05	0.536	-	337159	154	337005	1	risk diff	Neale-B_UKBB_EUR_2017
rs579459	rs579459	chr9:136154168	chr9:133278724	C	T	rs600038	chr9:136151806	chr9:133276354	C	T	1	0.99411	1	Granulocyte percentage of myeloid white cells	EFO_0004586	Astle W	27863252	European	2016	0.002728	0.004407	0.536	+	173480	0	173480	2	IVNT	Astle-W_Blood-Cell-Traits_EUR_2016
rs579459	rs579459	chr9:136154168	chr9:133278724	C	T	rs579459	chr9:136154168	chr9:133278724	C	T	0	1	1	Cholesteatoma of middle ear	EFO_1000676	Neale B	UKBB	European	2017	-4.879e-05	7.885e-05	0.5361	-	337199	233	336966	1	risk diff	Neale-B_UKBB_EUR_2017
rs579459	rs579459	chr9:136154168	chr9:133278724	C	T	rs649129	chr9:136154304	-	T	C	1	1	1	Waist circumference in physically inactive females	EFO_0004342	GIANT	28448500	Mixed	2017	-0.0098	0.0158	0.5361	-	20131	0	20131	51	IVNT	GIANT_Waist-Inactive-F_Mixed_2017
rs579459	rs579459	chr9:136154168	chr9:133278724	C	T	rs495828	chr9:136154867	chr9:133279294	T	G	1	1	1	Treatment with ventolin 2mg tablet	EFO_0007056	Neale B	UKBB	European	2017	3.614e-05	5.842e-05	0.5361	+	337159	129	337030	1	risk diff	Neale-B_UKBB_EUR_2017
rs579459	rs579459	chr9:136154168	chr9:133278724	C	T	chr9:136141870	chr9:136141870	chr9:133266456	T	C	1	0.82314	0.99316	Treatment with ovestin 0.1% vaginal cream	EFO_0007056	Neale B	UKBB	European	2017	5.11e-05	8.259e-05	0.5361	+	337159	234	336925	1	risk diff	Neale-B_UKBB_EUR_2017
rs579459	rs579459	chr9:136154168	chr9:133278724	C	T	rs635634	chr9:136155000	chr9:133279427	T	C	1	0.83452	1	Treatment with xenical 120mg capsule	EFO_0007056	Neale B	UKBB	European	2017	5.744e-05	9.285e-05	0.5362	+	337159	294	336865	1	risk diff	Neale-B_UKBB_EUR_2017
rs579459	rs579459	chr9:136154168	chr9:133278724	C	T	rs635634	chr9:136155000	chr9:133279427	T	C	1	0.83452	1	Cause of death: urinary tract infection, site not specified	EFO_0003103	Neale B	UKBB	European	2017	-0.0006558	0.00106	0.5363	-	7637	20	7617	1	risk diff	Neale-B_UKBB_EUR_2017
rs579459	rs579459	chr9:136154168	chr9:133278724	C	T	rs651007	chr9:136153875	chr9:133278431	T	C	1	1	1	Number of incorrect matches in round	-	Neale B	UKBB	European	2017	-0.001805	0.00292	0.5364	-	336881	0	336881	1	IVNT	Neale-B_UKBB_EUR_2017
rs579459	rs579459	chr9:136154168	chr9:133278724	C	T	rs649129	chr9:136154304	-	T	C	1	1	1	Job involves mainly walking or standing	EFO_0005241	Neale B	UKBB	European	2017	-0.002736	0.004424	0.5364	-	190606	0	190606	1	IVNT	Neale-B_UKBB_EUR_2017
rs579459	rs579459	chr9:136154168	chr9:133278724	C	T	rs649129	chr9:136154304	-	T	C	1	1	1	Age first birth	EFO_0007862	Barban N	27798627	European	2016	NA	NA	0.5365	-	213067	0	213067	40	years	Barban-N_AFB_EUR_2016
rs579459	rs579459	chr9:136154168	chr9:133278724	C	T	rs649129	chr9:136154304	-	T	C	1	1	1	Frequency of tiredness or lethargy in last 2 weeks	-	Neale B	UKBB	European	2017	0.001549	0.002506	0.5365	+	327528	0	327528	1	-	Neale-B_UKBB_EUR_2017
rs579459	rs579459	chr9:136154168	chr9:133278724	C	T	chr9:136141870	chr9:136141870	chr9:133266456	T	C	1	0.82314	0.99316	Treatment with zimovane ls 3.75mg tablet	EFO_0007056	Neale B	UKBB	European	2017	3.549e-05	5.742e-05	0.5365	+	337159	113	337046	1	risk diff	Neale-B_UKBB_EUR_2017
rs579459	rs579459	chr9:136154168	chr9:133278724	C	T	rs579459	chr9:136154168	chr9:133278724	C	T	0	1	1	Treatment with mometasone	EFO_0007056	Neale B	UKBB	European	2017	-8.204e-05	0.0001327	0.5366	-	337159	661	336498	1	risk diff	Neale-B_UKBB_EUR_2017
rs579459	rs579459	chr9:136154168	chr9:133278724	C	T	rs600038	chr9:136151806	chr9:133276354	C	T	1	0.99411	1	Reason former drinker stopped drinking alcohol: doctors advice	EFO_0004329	Neale B	UKBB	European	2017	0.002383	0.003855	0.5366	+	11101	653	10448	1	risk diff	Neale-B_UKBB_EUR_2017
rs579459	rs579459	chr9:136154168	chr9:133278724	C	T	rs635634	chr9:136155000	chr9:133279427	T	C	1	0.83452	1	Treatment with nasobec aqueous 50micrograms nasal spray	EFO_0007056	Neale B	UKBB	European	2017	3.975e-05	6.432e-05	0.5366	+	337159	141	337018	1	risk diff	Neale-B_UKBB_EUR_2017
rs579459	rs579459	chr9:136154168	chr9:133278724	C	T	rs651007	chr9:136153875	chr9:133278431	T	C	1	1	1	Self-reported cervical polyps	EFO_0009475	Neale B	UKBB	European	2017	3.468e-05	5.614e-05	0.5367	+	337159	118	337041	1	risk diff	Neale-B_UKBB_EUR_2017
rs579459	rs579459	chr9:136154168	chr9:133278724	C	T	rs495828	chr9:136154867	chr9:133279294	T	G	1	1	1	Disorders of vestibular function	EFO_0007537	Neale B	UKBB	European	2017	4.502e-05	7.29e-05	0.5368	+	337199	201	336998	1	risk diff	Neale-B_UKBB_EUR_2017
rs579459	rs579459	chr9:136154168	chr9:133278724	C	T	chr9:136149399	chr9:136149399	chr9:133273983	A	G	1	0.82865	0.9932	Other disorders of peritoneum	EFO_0009541	Neale B	UKBB	European	2017	-5.831e-05	9.441e-05	0.5368	-	337199	306	336893	1	risk diff	Neale-B_UKBB_EUR_2017
rs579459	rs579459	chr9:136154168	chr9:133278724	C	T	rs532436	chr9:136149830	chr9:133274414	A	G	1	0.82865	0.9932	Self-reported chronic obstructive airways disease or copd	EFO_0000341	Neale B	UKBB	European	2017	0.0001142	0.000185	0.5368	+	337159	1179	335980	1	risk diff	Neale-B_UKBB_EUR_2017
rs579459	rs579459	chr9:136154168	chr9:133278724	C	T	chr9:136141870	chr9:136141870	chr9:133266456	T	C	1	0.82314	0.99316	Other diseases of stomach and duodenum	EFO_1000948	Neale B	UKBB	European	2017	-0.0001161	0.000188	0.5368	-	337199	1216	335983	1	risk diff	Neale-B_UKBB_EUR_2017
rs579459	rs579459	chr9:136154168	chr9:133278724	C	T	rs495828	chr9:136154867	chr9:133279294	T	G	1	1	1	Diseases of tongue	EFO_0007283	Neale B	UKBB	European	2017	-7.104e-05	0.000115	0.5369	-	337199	501	336698	1	risk diff	Neale-B_UKBB_EUR_2017
rs579459	rs579459	chr9:136154168	chr9:133278724	C	T	chr9:136149399	chr9:136149399	chr9:133273983	A	G	1	0.82865	0.9932	Smoking status: previous	EFO_0006527	Neale B	UKBB	European	2017	-0.0009239	0.001496	0.5369	-	336024	118419	217605	1	risk diff	Neale-B_UKBB_EUR_2017
rs579459	rs579459	chr9:136154168	chr9:133278724	C	T	rs532436	chr9:136149830	chr9:133274414	A	G	1	0.82865	0.9932	Miserableness	-	Neale B	UKBB	European	2017	-0.0009558	0.001548	0.5369	-	331856	141755	190101	1	risk diff	Neale-B_UKBB_EUR_2017
rs579459	rs579459	chr9:136154168	chr9:133278724	C	T	chr9:136141870	chr9:136141870	chr9:133266456	T	C	1	0.82314	0.99316	Miserableness	-	Neale B	UKBB	European	2017	-0.0009567	0.001549	0.5369	-	331856	141755	190101	1	risk diff	Neale-B_UKBB_EUR_2017
rs579459	rs579459	chr9:136154168	chr9:133278724	C	T	rs651007	chr9:136153875	chr9:133278431	T	C	1	1	1	Nervous feelings	-	Neale B	UKBB	European	2017	-0.0007943	0.001287	0.537	-	328725	77767	250958	1	risk diff	Neale-B_UKBB_EUR_2017
rs579459	rs579459	chr9:136154168	chr9:133278724	C	T	rs495828	chr9:136154867	chr9:133279294	T	G	1	1	1	Malignant neoplasm of larynx	EFO_0003817	Neale B	UKBB	European	2017	3.389e-05	5.49e-05	0.537	+	337199	114	337085	1	risk diff	Neale-B_UKBB_EUR_2017
rs579459	rs579459	chr9:136154168	chr9:133278724	C	T	rs651007	chr9:136153875	chr9:133278431	T	C	1	1	1	No treatment with medication for cholesterol, blood pressure, diabetes, or take exogenous hormones	EFO_0007056	Neale B	UKBB	European	2017	-0.001175	0.001903	0.5371	-	180203	124239	55964	1	risk diff	Neale-B_UKBB_EUR_2017
rs579459	rs579459	chr9:136154168	chr9:133278724	C	T	rs495828	chr9:136154867	chr9:133279294	T	G	1	1	1	Age first birth female	EFO_0007862	Barban N	27798627	European	2016	NA	NA	0.5372	-	163522	0	163522	41	years	Barban-N_AFB-F_EUR_2016
rs579459	rs579459	chr9:136154168	chr9:133278724	C	T	rs635634	chr9:136155000	chr9:133279427	T	C	1	0.83452	1	Doctor diagnosed tuberculosis	EFO_1000917	Neale B	UKBB	European	2017	-0.0002774	0.0004497	0.5372	-	83529	431	83098	1	risk diff	Neale-B_UKBB_EUR_2017
rs579459	rs579459	chr9:136154168	chr9:133278724	C	T	chr9:136149399	chr9:136149399	chr9:133273983	A	G	1	0.82865	0.9932	Treatment with proctosedyl ointment	EFO_0007056	Neale B	UKBB	European	2017	-4.012e-05	6.501e-05	0.5372	-	337159	145	337014	1	risk diff	Neale-B_UKBB_EUR_2017
rs579459	rs579459	chr9:136154168	chr9:133278724	C	T	rs532436	chr9:136149830	chr9:133274414	A	G	1	0.82865	0.9932	Treatment with kelp+garlic product	EFO_0007056	Neale B	UKBB	European	2017	-4.503e-05	7.298e-05	0.5372	-	337159	183	336976	1	risk diff	Neale-B_UKBB_EUR_2017
rs579459	rs579459	chr9:136154168	chr9:133278724	C	T	chr9:136141870	chr9:136141870	chr9:133266456	T	C	1	0.82314	0.99316	Treatment with terazosin	EFO_0007056	Neale B	UKBB	European	2017	-3.605e-05	5.842e-05	0.5372	-	337159	117	337042	1	risk diff	Neale-B_UKBB_EUR_2017
rs579459	rs579459	chr9:136154168	chr9:133278724	C	T	chr9:136149399	chr9:136149399	chr9:133273983	A	G	1	0.82865	0.9932	Migraine	EFO_0005296	Neale B	UKBB	European	2017	9.013e-05	0.0001461	0.5373	+	337199	734	336465	1	risk diff	Neale-B_UKBB_EUR_2017
rs579459	rs579459	chr9:136154168	chr9:133278724	C	T	rs635634	chr9:136155000	chr9:133279427	T	C	1	0.83452	1	Pain	EFO_0003843	Neale B	UKBB	European	2017	4.851e-05	7.867e-05	0.5374	+	337199	211	336988	1	risk diff	Neale-B_UKBB_EUR_2017
rs579459	rs579459	chr9:136154168	chr9:133278724	C	T	rs651007	chr9:136153875	chr9:133278431	T	C	1	1	1	Abnormal findings on diagnostic imaging of lung	EFO_1001133	Neale B	UKBB	European	2017	7.641e-05	0.0001239	0.5375	+	337199	576	336623	1	risk diff	Neale-B_UKBB_EUR_2017
rs579459	rs579459	chr9:136154168	chr9:133278724	C	T	rs532436	chr9:136149830	chr9:133274414	A	G	1	0.82865	0.9932	Treatment with selegiline	EFO_0007056	Neale B	UKBB	European	2017	-2.682e-05	4.35e-05	0.5375	-	337159	65	337094	1	risk diff	Neale-B_UKBB_EUR_2017
rs579459	rs579459	chr9:136154168	chr9:133278724	C	T	rs579459	chr9:136154168	chr9:133278724	C	T	0	1	1	Self-reported cervical polyps	EFO_0009475	Neale B	UKBB	European	2017	3.459e-05	5.612e-05	0.5376	+	337159	118	337041	1	risk diff	Neale-B_UKBB_EUR_2017
rs579459	rs579459	chr9:136154168	chr9:133278724	C	T	rs579459	chr9:136154168	chr9:133278724	C	T	0	1	1	Purpura and other haemorrhagic conditions	-	Neale B	UKBB	European	2017	5.192e-05	8.425e-05	0.5377	+	337199	266	336933	1	risk diff	Neale-B_UKBB_EUR_2017
rs579459	rs579459	chr9:136154168	chr9:133278724	C	T	rs651007	chr9:136153875	chr9:133278431	T	C	1	1	1	Cholesteatoma of middle ear	EFO_1000676	Neale B	UKBB	European	2017	-4.861e-05	7.887e-05	0.5377	-	337199	233	336966	1	risk diff	Neale-B_UKBB_EUR_2017
rs579459	rs579459	chr9:136154168	chr9:133278724	C	T	chr9:136149399	chr9:136149399	chr9:133273983	A	G	1	0.82865	0.9932	Gout	EFO_0004274	Neale B	UKBB	European	2017	-4.475e-05	7.26e-05	0.5377	-	337199	181	337018	1	risk diff	Neale-B_UKBB_EUR_2017
rs579459	rs579459	chr9:136154168	chr9:133278724	C	T	chr9:136141870	chr9:136141870	chr9:133266456	T	C	1	0.82314	0.99316	Otalgia and effusion of ear	-	Neale B	UKBB	European	2017	-4.682e-05	7.599e-05	0.5378	-	337199	198	337001	1	risk diff	Neale-B_UKBB_EUR_2017
rs579459	rs579459	chr9:136154168	chr9:133278724	C	T	rs649129	chr9:136154304	-	T	C	1	1	1	Self-reported fracture hand	EFO_0009514	Neale B	UKBB	European	2017	-4.167e-05	6.764e-05	0.5379	-	337159	171	336988	1	risk diff	Neale-B_UKBB_EUR_2017
rs579459	rs579459	chr9:136154168	chr9:133278724	C	T	rs495828	chr9:136154867	chr9:133279294	T	G	1	1	1	Examination and observation for other reasons	EFO_0009517	Neale B	UKBB	European	2017	6.092e-05	9.889e-05	0.5379	+	337199	370	336829	1	risk diff	Neale-B_UKBB_EUR_2017
rs579459	rs579459	chr9:136154168	chr9:133278724	C	T	rs495828	chr9:136154867	chr9:133279294	T	G	1	1	1	Treatment with hormone replacement therapy	EFO_0007056	Neale B	UKBB	European	2017	-0.0006605	0.001072	0.5379	-	180203	13365	166838	1	risk diff	Neale-B_UKBB_EUR_2017
rs579459	rs579459	chr9:136154168	chr9:133278724	C	T	rs600038	chr9:136151806	chr9:133276354	C	T	1	0.99411	1	Illnesses of siblings: none of the above, group 2	-	Neale B	UKBB	European	2017	-0.0007674	0.001246	0.538	-	265504	224596	40908	1	risk diff	Neale-B_UKBB_EUR_2017
rs579459	rs579459	chr9:136154168	chr9:133278724	C	T	rs600038	chr9:136151806	chr9:133276354	C	T	1	0.99411	1	Other arthritis	EFO_0005856	Neale B	UKBB	European	2017	-8.28e-05	0.0001344	0.538	-	337199	677	336522	1	risk diff	Neale-B_UKBB_EUR_2017
rs579459	rs579459	chr9:136154168	chr9:133278724	C	T	rs600038	chr9:136151806	chr9:133276354	C	T	1	0.99411	1	Other diseases of stomach and duodenum	EFO_1000948	Neale B	UKBB	European	2017	-0.0001109	0.00018	0.538	-	337199	1216	335983	1	risk diff	Neale-B_UKBB_EUR_2017
rs579459	rs579459	chr9:136154168	chr9:133278724	C	T	chr9:136149399	chr9:136149399	chr9:133273983	A	G	1	0.82865	0.9932	Self-reported septicaemia or sepsis	-	Neale B	UKBB	European	2017	4.84e-05	7.86e-05	0.5381	+	337159	212	336947	1	risk diff	Neale-B_UKBB_EUR_2017
rs579459	rs579459	chr9:136154168	chr9:133278724	C	T	chr9:136149399	chr9:136149399	chr9:133273983	A	G	1	0.82865	0.9932	Treatment with quetiapine	EFO_0007056	Neale B	UKBB	European	2017	-4.653e-05	7.558e-05	0.5381	-	337159	196	336963	1	risk diff	Neale-B_UKBB_EUR_2017
rs579459	rs579459	chr9:136154168	chr9:133278724	C	T	rs600038	chr9:136151806	chr9:133276354	C	T	1	0.99411	1	Treatment with domperidone	EFO_0007056	Neale B	UKBB	European	2017	8.268e-05	0.0001343	0.5382	+	337159	676	336483	1	risk diff	Neale-B_UKBB_EUR_2017
rs579459	rs579459	chr9:136154168	chr9:133278724	C	T	rs579459	chr9:136154168	chr9:133278724	C	T	0	1	1	Self-reported allergy or anaphylactic reaction to drug	EFO_0009482	Neale B	UKBB	European	2017	-0.0001746	0.0002837	0.5383	-	337159	3043	334116	1	risk diff	Neale-B_UKBB_EUR_2017
rs579459	rs579459	chr9:136154168	chr9:133278724	C	T	chr9:136149399	chr9:136149399	chr9:133273983	A	G	1	0.82865	0.9932	Treatment with digoxin	EFO_0007056	Neale B	UKBB	European	2017	9.651e-05	0.0001568	0.5383	+	337159	846	336313	1	risk diff	Neale-B_UKBB_EUR_2017
rs579459	rs579459	chr9:136154168	chr9:133278724	C	T	chr9:136149399	chr9:136149399	chr9:133273983	A	G	1	0.82865	0.9932	Treatment with salbuvent 100micrograms inhaler	EFO_0007056	Neale B	UKBB	European	2017	-2.935e-05	4.769e-05	0.5383	-	337159	78	337081	1	risk diff	Neale-B_UKBB_EUR_2017
rs579459	rs579459	chr9:136154168	chr9:133278724	C	T	rs495828	chr9:136154867	chr9:133279294	T	G	1	1	1	Occlusion and stenosis of precerebral arteries, not resulting in cerebral infarction	EFO_0009677	Neale B	UKBB	European	2017	5.32e-05	8.648e-05	0.5385	+	337199	283	336916	1	risk diff	Neale-B_UKBB_EUR_2017
rs579459	rs579459	chr9:136154168	chr9:133278724	C	T	chr9:136149399	chr9:136149399	chr9:133273983	A	G	1	0.82865	0.9932	Falls in the last year	-	Neale B	UKBB	European	2017	0.001091	0.001774	0.5385	+	336617	0	336617	1	-	Neale-B_UKBB_EUR_2017
rs579459	rs579459	chr9:136154168	chr9:133278724	C	T	rs579459	chr9:136154168	chr9:133278724	C	T	0	1	1	Self-reported fracture vertebra or crush fracture / vertebral collapse	EFO_0003902	Neale B	UKBB	European	2017	-5.043e-05	8.201e-05	0.5386	-	337159	252	336907	1	risk diff	Neale-B_UKBB_EUR_2017
rs579459	rs579459	chr9:136154168	chr9:133278724	C	T	rs649129	chr9:136154304	-	T	C	1	1	1	Open wound of wrist and hand	EFO_0005756	Neale B	UKBB	European	2017	-0.0001113	0.000181	0.5386	-	337199	1230	335969	1	risk diff	Neale-B_UKBB_EUR_2017
rs579459	rs579459	chr9:136154168	chr9:133278724	C	T	chr9:136149399	chr9:136149399	chr9:133273983	A	G	1	0.82865	0.9932	Treatment with trimovate ointment	EFO_0007056	Neale B	UKBB	European	2017	-4.834e-05	7.86e-05	0.5386	-	337159	212	336947	1	risk diff	Neale-B_UKBB_EUR_2017
rs579459	rs579459	chr9:136154168	chr9:133278724	C	T	chr9:136141870	chr9:136141870	chr9:133266456	T	C	1	0.82314	0.99316	Medication for pain relief, constipation, heartburn: laxatives	EFO_0007056	Neale B	UKBB	European	2017	-0.0003225	0.0005245	0.5386	-	333582	9565	324017	1	risk diff	Neale-B_UKBB_EUR_2017
rs579459	rs579459	chr9:136154168	chr9:133278724	C	T	rs651007	chr9:136153875	chr9:133278431	T	C	1	1	1	Neuroticism	EFO_0007660;EFO_0004257	GPC	21173776	European	2010	-0.0742	0.1207	0.5387	-	17375	0	17375	10	-	GPC_Neuroticism_EUR_2010
rs579459	rs579459	chr9:136154168	chr9:133278724	C	T	rs600038	chr9:136151806	chr9:133276354	C	T	1	0.99411	1	Self-reported fracture hand	EFO_0009514	Neale B	UKBB	European	2017	-4.157e-05	6.762e-05	0.5387	-	337159	171	336988	1	risk diff	Neale-B_UKBB_EUR_2017
rs579459	rs579459	chr9:136154168	chr9:133278724	C	T	rs532436	chr9:136149830	chr9:133274414	A	G	1	0.82865	0.9932	Cause of death: urinary tract infection, site not specified	EFO_0003103	Neale B	UKBB	European	2017	-0.0006494	0.001056	0.5387	-	7637	20	7617	1	risk diff	Neale-B_UKBB_EUR_2017
rs579459	rs579459	chr9:136154168	chr9:133278724	C	T	rs495828	chr9:136154867	chr9:133279294	T	G	1	1	1	Treatment with adizem-60 m or r tablet	EFO_0007056	Neale B	UKBB	European	2017	5.501e-05	8.95e-05	0.5388	+	337159	303	336856	1	risk diff	Neale-B_UKBB_EUR_2017
rs579459	rs579459	chr9:136154168	chr9:133278724	C	T	rs495828	chr9:136154867	chr9:133279294	T	G	1	1	1	Unspecified renal colic	EFO_1001412	Neale B	UKBB	European	2017	-0.0001065	0.0001732	0.5388	-	337199	1139	336060	1	risk diff	Neale-B_UKBB_EUR_2017
rs579459	rs579459	chr9:136154168	chr9:133278724	C	T	rs635634	chr9:136155000	chr9:133279427	T	C	1	0.83452	1	Treatment with multivitamins	EFO_0007056	Neale B	UKBB	European	2017	-0.0003342	0.0005437	0.5388	-	337159	10402	326757	1	risk diff	Neale-B_UKBB_EUR_2017
rs579459	rs579459	chr9:136154168	chr9:133278724	C	T	chr9:136149399	chr9:136149399	chr9:133273983	A	G	1	0.82865	0.9932	Impedance of whole body	-	Neale B	UKBB	European	2017	0.001464	0.002383	0.5389	+	331284	0	331284	1	IVNT	Neale-B_UKBB_EUR_2017
rs579459	rs579459	chr9:136154168	chr9:133278724	C	T	rs651007	chr9:136153875	chr9:133278431	T	C	1	1	1	Treatment with mometasone	EFO_0007056	Neale B	UKBB	European	2017	-8.157e-05	0.0001328	0.539	-	337159	661	336498	1	risk diff	Neale-B_UKBB_EUR_2017
rs579459	rs579459	chr9:136154168	chr9:133278724	C	T	rs579459	chr9:136154168	chr9:133278724	C	T	0	1	1	Open wound of wrist and hand	EFO_0005756	Neale B	UKBB	European	2017	-0.0001111	0.0001808	0.5391	-	337199	1230	335969	1	risk diff	Neale-B_UKBB_EUR_2017
rs579459	rs579459	chr9:136154168	chr9:133278724	C	T	rs649129	chr9:136154304	-	T	C	1	1	1	Waist hip ratio in smokers	EFO_0004343	GIANT	28443625	Mixed	2017	-0.0065	0.0106	0.5392	-	40537	0	40537	73	IVNT	GIANT_WHR-Smokers_Mixed_2017
rs579459	rs579459	chr9:136154168	chr9:133278724	C	T	rs495828	chr9:136154867	chr9:133279294	T	G	1	1	1	Cause of death: epilepsy, unspecified	EFO_0000474	Neale B	UKBB	European	2017	-0.0005154	0.0008393	0.5392	-	7637	14	7623	1	risk diff	Neale-B_UKBB_EUR_2017
rs579459	rs579459	chr9:136154168	chr9:133278724	C	T	chr9:136149399	chr9:136149399	chr9:133273983	A	G	1	0.82865	0.9932	Other surgical follow-up care	EFO_0009642	Neale B	UKBB	European	2017	7.496e-05	0.0001221	0.5392	+	337199	512	336687	1	risk diff	Neale-B_UKBB_EUR_2017
rs579459	rs579459	chr9:136154168	chr9:133278724	C	T	chr9:136149399	chr9:136149399	chr9:133273983	A	G	1	0.82865	0.9932	Treatment with oxytetracycline	EFO_0007056	Neale B	UKBB	European	2017	-0.0001042	0.0001696	0.5393	-	337159	990	336169	1	risk diff	Neale-B_UKBB_EUR_2017
rs579459	rs579459	chr9:136154168	chr9:133278724	C	T	rs649129	chr9:136154304	-	T	C	1	1	1	Pain associated with micturition	EFO_0003901	Neale B	UKBB	European	2017	-4.958e-05	8.078e-05	0.5394	-	337199	244	336955	1	risk diff	Neale-B_UKBB_EUR_2017
rs579459	rs579459	chr9:136154168	chr9:133278724	C	T	rs635634	chr9:136155000	chr9:133279427	T	C	1	0.83452	1	Inflammatory disorders of male genital organs	EFO_0009555	Neale B	UKBB	European	2017	3.064e-05	4.993e-05	0.5394	+	337199	85	337114	1	risk diff	Neale-B_UKBB_EUR_2017
rs579459	rs579459	chr9:136154168	chr9:133278724	C	T	rs495828	chr9:136154867	chr9:133279294	T	G	1	1	1	CD8:%SCM; CD8 TSCM (CD27+CD28+CD57-CD95+CD127+CD45RA+)	OBA_VT1000783	Roederer M	25772697	European	2015	-0.01516	0.02472	0.5395	-	459	0	459	1	-	Roederer-M_Immune-System_EUR_2015
rs579459	rs579459	chr9:136154168	chr9:133278724	C	T	rs532436	chr9:136149830	chr9:133274414	A	G	1	0.82865	0.9932	Recurrent depressive disorder	EFO_0007634	Neale B	UKBB	European	2017	-5.253e-05	8.562e-05	0.5396	-	337199	252	336947	1	risk diff	Neale-B_UKBB_EUR_2017
rs579459	rs579459	chr9:136154168	chr9:133278724	C	T	rs495828	chr9:136154867	chr9:133279294	T	G	1	1	1	Treatment with desmopressin	EFO_0007056	Neale B	UKBB	European	2017	-2.909e-05	4.742e-05	0.5397	-	337159	85	337074	1	risk diff	Neale-B_UKBB_EUR_2017
rs579459	rs579459	chr9:136154168	chr9:133278724	C	T	rs532436	chr9:136149830	chr9:133274414	A	G	1	0.82865	0.9932	Benign neoplasm of other and unspecified sites	EFO_0002422	Neale B	UKBB	European	2017	-6.43e-05	0.0001049	0.5397	-	337199	378	336821	1	risk diff	Neale-B_UKBB_EUR_2017
rs579459	rs579459	chr9:136154168	chr9:133278724	C	T	rs649129	chr9:136154304	-	T	C	1	1	1	Tubulo-interstitial nephritis, not specified as acute or chronic	EFO_1002050	Neale B	UKBB	European	2017	-5.862e-05	9.562e-05	0.5398	-	337199	342	336857	1	risk diff	Neale-B_UKBB_EUR_2017
rs579459	rs579459	chr9:136154168	chr9:133278724	C	T	rs649129	chr9:136154304	-	T	C	1	1	1	Treatment with ventolin 100micrograms inhaler	EFO_0007056	Neale B	UKBB	European	2017	0.000308	0.0005025	0.5399	+	337159	9712	327447	1	risk diff	Neale-B_UKBB_EUR_2017
rs579459	rs579459	chr9:136154168	chr9:133278724	C	T	rs635634	chr9:136155000	chr9:133279427	T	C	1	0.83452	1	Cause of death: diverticular disease of intestine, part unspecified, with perforation and abscess	-	Neale B	UKBB	European	2017	0.0004601	0.0007506	0.5399	+	7637	10	7627	1	risk diff	Neale-B_UKBB_EUR_2017
rs579459	rs579459	chr9:136154168	chr9:133278724	C	T	chr9:136141870	chr9:136141870	chr9:133266456	T	C	1	0.82314	0.99316	Self-reported neck problem or injury	EFO_0009476	Neale B	UKBB	European	2017	-5.695e-05	9.291e-05	0.5399	-	337159	296	336863	1	risk diff	Neale-B_UKBB_EUR_2017
rs579459	rs579459	chr9:136154168	chr9:133278724	C	T	rs579459	chr9:136154168	chr9:133278724	C	T	0	1	1	Rheumatoid arthritis	EFO_0000685	Okada Y	24390342	European	2014	-0.00995	0.02022	0.54	-	58284	14361	43923	18	log OR	Okada-Y_RA_EUR_2014
rs579459	rs579459	chr9:136154168	chr9:133278724	C	T	rs579459	chr9:136154168	chr9:133278724	C	T	0	1	1	Rheumatoid arthritis	EFO_0000685	Okada Y	24390342	Mixed	2014	-0.00995	0.01516	0.54	-	80799	19234	61565	22	log OR	Okada-Y_RA_Mixed_2014
rs579459	rs579459	chr9:136154168	chr9:133278724	C	T	rs651007	chr9:136153875	chr9:133278431	T	C	1	1	1	Rheumatoid arthritis	EFO_0000685	Okada Y	24390342	European	2014	-0.01005	0.02063	0.54	-	58284	14361	43923	18	log OR	Okada-Y_RA_EUR_2014
rs579459	rs579459	chr9:136154168	chr9:133278724	C	T	rs651007	chr9:136153875	chr9:133278431	T	C	1	1	1	Rheumatoid arthritis	EFO_0000685	Okada Y	24390342	Mixed	2014	-0.01005	0.01546	0.54	-	80799	19234	61565	22	log OR	Okada-Y_RA_Mixed_2014
rs579459	rs579459	chr9:136154168	chr9:133278724	C	T	rs649129	chr9:136154304	-	T	C	1	1	1	Obesity class 2	EFO_0001073	GIANT	23563607	European	2013	0.015	0.024	0.54	+	72546	9889	62657	51	log OR	GIANT_Obesity-C2_EUR_2013
rs579459	rs579459	chr9:136154168	chr9:133278724	C	T	rs649129	chr9:136154304	-	T	C	1	1	1	Rheumatoid arthritis	EFO_0000685	Okada Y	24390342	European	2014	-0.01005	0.02063	0.54	-	58284	14361	43923	18	log OR	Okada-Y_RA_EUR_2014
rs579459	rs579459	chr9:136154168	chr9:133278724	C	T	rs495828	chr9:136154867	chr9:133279294	T	G	1	1	1	Rheumatoid arthritis	EFO_0000685	Okada Y	24390342	Mixed	2014	-0.01005	0.01546	0.54	-	80799	19234	61565	22	log OR	Okada-Y_RA_Mixed_2014
rs579459	rs579459	chr9:136154168	chr9:133278724	C	T	chr9:136149399	chr9:136149399	chr9:133273983	A	G	1	0.82865	0.9932	Treatment with selegiline	EFO_0007056	Neale B	UKBB	European	2017	-2.668e-05	4.353e-05	0.54	-	337159	65	337094	1	risk diff	Neale-B_UKBB_EUR_2017
rs579459	rs579459	chr9:136154168	chr9:133278724	C	T	rs532436	chr9:136149830	chr9:133274414	A	G	1	0.82865	0.9932	Enlarged lymph nodes	-	Neale B	UKBB	European	2017	8.627e-05	0.0001408	0.54	+	337199	682	336517	1	risk diff	Neale-B_UKBB_EUR_2017
rs579459	rs579459	chr9:136154168	chr9:133278724	C	T	rs579459	chr9:136154168	chr9:133278724	C	T	0	1	1	Abnormal findings on diagnostic imaging of lung	EFO_1001133	Neale B	UKBB	European	2017	7.591e-05	0.0001239	0.5401	+	337199	576	336623	1	risk diff	Neale-B_UKBB_EUR_2017
rs579459	rs579459	chr9:136154168	chr9:133278724	C	T	rs495828	chr9:136154867	chr9:133279294	T	G	1	1	1	Waist hip ratio adjusted for physical activity	EFO_0007788	GIANT	28448500	Mixed	2017	-0.0027	0.0045	0.5401	-	169279	0	169279	55	IVNT	GIANT_WHR-adjusted-PA_Mixed_2017
rs579459	rs579459	chr9:136154168	chr9:133278724	C	T	rs635634	chr9:136155000	chr9:133279427	T	C	1	0.83452	1	Treatment with diltiazem	EFO_0007056	Neale B	UKBB	European	2017	8.685e-05	0.0001417	0.5401	+	337159	686	336473	1	risk diff	Neale-B_UKBB_EUR_2017
rs579459	rs579459	chr9:136154168	chr9:133278724	C	T	rs635634	chr9:136155000	chr9:133279427	T	C	1	0.83452	1	Other diseases of stomach and duodenum	EFO_1000948	Neale B	UKBB	European	2017	-0.0001155	0.0001886	0.5402	-	337199	1216	335983	1	risk diff	Neale-B_UKBB_EUR_2017
rs579459	rs579459	chr9:136154168	chr9:133278724	C	T	rs532436	chr9:136149830	chr9:133274414	A	G	1	0.82865	0.9932	Vitamin and mineral supplements: vitamin B	EFO_0004729	Neale B	UKBB	European	2017	-0.0003775	0.0006164	0.5402	-	335591	13498	322093	1	risk diff	Neale-B_UKBB_EUR_2017
rs579459	rs579459	chr9:136154168	chr9:133278724	C	T	rs651007	chr9:136153875	chr9:133278431	T	C	1	1	1	Self-reported fracture vertebra or crush fracture / vertebral collapse	EFO_0003902	Neale B	UKBB	European	2017	-5.024e-05	8.203e-05	0.5403	-	337159	252	336907	1	risk diff	Neale-B_UKBB_EUR_2017
rs579459	rs579459	chr9:136154168	chr9:133278724	C	T	rs600038	chr9:136151806	chr9:133276354	C	T	1	0.99411	1	Smoking status: previous	EFO_0006527	Neale B	UKBB	European	2017	-0.0008775	0.001433	0.5404	-	336024	118419	217605	1	risk diff	Neale-B_UKBB_EUR_2017
rs579459	rs579459	chr9:136154168	chr9:133278724	C	T	chr9:136141870	chr9:136141870	chr9:133266456	T	C	1	0.82314	0.99316	Cause of death: diverticular disease of intestine, part unspecified, with perforation and abscess	-	Neale B	UKBB	European	2017	0.0004585	0.0007489	0.5404	+	7637	10	7627	1	risk diff	Neale-B_UKBB_EUR_2017
rs579459	rs579459	chr9:136154168	chr9:133278724	C	T	rs495828	chr9:136154867	chr9:133279294	T	G	1	1	1	CD8mem:%R6+PD1+161-; CD8: CCR6 (CD161-PD1+CCR6+)	OBA_VT1000783	Roederer M	25772697	European	2015	0.01533	0.02504	0.5405	+	447	0	447	1	-	Roederer-M_Immune-System_EUR_2015
rs579459	rs579459	chr9:136154168	chr9:133278724	C	T	rs635634	chr9:136155000	chr9:133279427	T	C	1	0.83452	1	Types of physical activity in last 4 weeks: heavy diy	EFO_0008002	Neale B	UKBB	European	2017	0.000935	0.001528	0.5405	+	335599	147922	187677	1	risk diff	Neale-B_UKBB_EUR_2017
rs579459	rs579459	chr9:136154168	chr9:133278724	C	T	chr9:136149399	chr9:136149399	chr9:133273983	A	G	1	0.82865	0.9932	Treatment with zimovane ls 3.75mg tablet	EFO_0007056	Neale B	UKBB	European	2017	3.513e-05	5.739e-05	0.5405	+	337159	113	337046	1	risk diff	Neale-B_UKBB_EUR_2017
rs579459	rs579459	chr9:136154168	chr9:133278724	C	T	chr9:136141870	chr9:136141870	chr9:133266456	T	C	1	0.82314	0.99316	Self-reported stomach disorder	EFO_0009608	Neale B	UKBB	European	2017	8.849e-05	0.0001446	0.5405	+	337159	718	336441	1	risk diff	Neale-B_UKBB_EUR_2017
rs579459	rs579459	chr9:136154168	chr9:133278724	C	T	rs651007	chr9:136153875	chr9:133278431	T	C	1	1	1	Treatment with propranolol	EFO_0007056	Neale B	UKBB	European	2017	-0.0001493	0.0002442	0.5408	-	337159	2248	334911	1	risk diff	Neale-B_UKBB_EUR_2017
rs579459	rs579459	chr9:136154168	chr9:133278724	C	T	rs579459	chr9:136154168	chr9:133278724	C	T	0	1	1	Cause of death: subarachnoid haemorrhage, unspecified	-	Neale B	UKBB	European	2017	-0.001099	0.001797	0.5409	-	7637	64	7573	1	risk diff	Neale-B_UKBB_EUR_2017
rs579459	rs579459	chr9:136154168	chr9:133278724	C	T	rs600038	chr9:136151806	chr9:133276354	C	T	1	0.99411	1	Pain associated with micturition	EFO_0003901	Neale B	UKBB	European	2017	-4.939e-05	8.076e-05	0.5409	-	337199	244	336955	1	risk diff	Neale-B_UKBB_EUR_2017
rs579459	rs579459	chr9:136154168	chr9:133278724	C	T	chr9:136149399	chr9:136149399	chr9:133273983	A	G	1	0.82865	0.9932	Treatment with saw palmetto product	EFO_0007056	Neale B	UKBB	European	2017	6.522e-05	0.0001066	0.5409	+	337159	391	336768	1	risk diff	Neale-B_UKBB_EUR_2017
rs579459	rs579459	chr9:136154168	chr9:133278724	C	T	chr9:136141870	chr9:136141870	chr9:133266456	T	C	1	0.82314	0.99316	Treatment with salbuvent 100micrograms inhaler	EFO_0007056	Neale B	UKBB	European	2017	-2.917e-05	4.771e-05	0.5409	-	337159	78	337081	1	risk diff	Neale-B_UKBB_EUR_2017
rs579459	rs579459	chr9:136154168	chr9:133278724	C	T	rs635634	chr9:136155000	chr9:133279427	T	C	1	0.83452	1	Treatment with lumigan 0.3mg or ml eye drops	EFO_0007056	Neale B	UKBB	European	2017	5.01e-05	8.196e-05	0.541	+	337159	229	336930	1	risk diff	Neale-B_UKBB_EUR_2017
rs579459	rs579459	chr9:136154168	chr9:133278724	C	T	rs635634	chr9:136155000	chr9:133279427	T	C	1	0.83452	1	Treatment with quetiapine	EFO_0007056	Neale B	UKBB	European	2017	-4.635e-05	7.583e-05	0.541	-	337159	196	336963	1	risk diff	Neale-B_UKBB_EUR_2017
rs579459	rs579459	chr9:136154168	chr9:133278724	C	T	chr9:136141870	chr9:136141870	chr9:133266456	T	C	1	0.82314	0.99316	Cause of death: interstitial pulmonary disease, unspecified	-	Neale B	UKBB	European	2017	0.0006307	0.001032	0.541	+	7637	19	7618	1	risk diff	Neale-B_UKBB_EUR_2017
rs579459	rs579459	chr9:136154168	chr9:133278724	C	T	chr9:136141870	chr9:136141870	chr9:133266456	T	C	1	0.82314	0.99316	Treatment with simvador 10mg tablet	EFO_0007056	Neale B	UKBB	European	2017	-7.272e-05	0.000119	0.5411	-	337159	486	336673	1	risk diff	Neale-B_UKBB_EUR_2017
rs579459	rs579459	chr9:136154168	chr9:133278724	C	T	rs649129	chr9:136154304	-	T	C	1	1	1	Cause of death: appendix	-	Neale B	UKBB	European	2017	0.0003092	0.0005061	0.5413	+	7637	5	7632	1	risk diff	Neale-B_UKBB_EUR_2017
rs579459	rs579459	chr9:136154168	chr9:133278724	C	T	rs649129	chr9:136154304	-	T	C	1	1	1	Vitamin and mineral supplements: multivitamins + or - minerals	EFO_0004729	Neale B	UKBB	European	2017	0.0007521	0.001231	0.5413	+	335591	71695	263896	1	risk diff	Neale-B_UKBB_EUR_2017
rs579459	rs579459	chr9:136154168	chr9:133278724	C	T	rs579459	chr9:136154168	chr9:133278724	C	T	0	1	1	Treatment with femara 2.5mg tablet	EFO_0007056	Neale B	UKBB	European	2017	-2.714e-05	4.445e-05	0.5415	-	337159	74	337085	1	risk diff	Neale-B_UKBB_EUR_2017
rs579459	rs579459	chr9:136154168	chr9:133278724	C	T	rs635634	chr9:136155000	chr9:133279427	T	C	1	0.83452	1	Treatment with salbuvent 100micrograms inhaler	EFO_0007056	Neale B	UKBB	European	2017	-2.92e-05	4.784e-05	0.5416	-	337159	78	337081	1	risk diff	Neale-B_UKBB_EUR_2017
rs579459	rs579459	chr9:136154168	chr9:133278724	C	T	chr9:136138765	chr9:136138765	chr9:133263362	G	GCGCCCACCACTA	1	0.81767	0.99313	Basophil percentage of granulocytes	EFO_0004586	Astle W	27863252	European	2016	-0.002775	0.004547	0.5417	-	173480	0	173480	2	IVNT	Astle-W_Blood-Cell-Traits_EUR_2016
rs579459	rs579459	chr9:136154168	chr9:133278724	C	T	rs651007	chr9:136153875	chr9:133278431	T	C	1	1	1	Treatment with femara 2.5mg tablet	EFO_0007056	Neale B	UKBB	European	2017	-2.713e-05	4.446e-05	0.5418	-	337159	74	337085	1	risk diff	Neale-B_UKBB_EUR_2017
rs579459	rs579459	chr9:136154168	chr9:133278724	C	T	rs579459	chr9:136154168	chr9:133278724	C	T	0	1	1	Treatment with verapamil	EFO_0007056	Neale B	UKBB	European	2017	-7.603e-05	0.0001247	0.542	-	337159	583	336576	1	risk diff	Neale-B_UKBB_EUR_2017
rs579459	rs579459	chr9:136154168	chr9:133278724	C	T	chr9:136141870	chr9:136141870	chr9:133266456	T	C	1	0.82314	0.99316	Treatment with nasobec aqueous 50micrograms nasal spray	EFO_0007056	Neale B	UKBB	European	2017	3.91e-05	6.414e-05	0.5421	+	337159	141	337018	1	risk diff	Neale-B_UKBB_EUR_2017
rs579459	rs579459	chr9:136154168	chr9:133278724	C	T	rs651007	chr9:136153875	chr9:133278431	T	C	1	1	1	Other non-toxic goitre	EFO_0004283	Neale B	UKBB	European	2017	-8.585e-05	0.0001409	0.5422	-	337199	745	336454	1	risk diff	Neale-B_UKBB_EUR_2017
rs579459	rs579459	chr9:136154168	chr9:133278724	C	T	rs600038	chr9:136151806	chr9:133276354	C	T	1	0.99411	1	Cause of death: subarachnoid haemorrhage, unspecified	-	Neale B	UKBB	European	2017	-0.001096	0.001799	0.5422	-	7637	64	7573	1	risk diff	Neale-B_UKBB_EUR_2017
rs579459	rs579459	chr9:136154168	chr9:133278724	C	T	chr9:136141870	chr9:136141870	chr9:133266456	T	C	1	0.82314	0.99316	Treatment with proctosedyl ointment	EFO_0007056	Neale B	UKBB	European	2017	-3.964e-05	6.504e-05	0.5422	-	337159	145	337014	1	risk diff	Neale-B_UKBB_EUR_2017
rs579459	rs579459	chr9:136154168	chr9:133278724	C	T	rs635634	chr9:136155000	chr9:133279427	T	C	1	0.83452	1	Gestational hypertension without significant proteinuria	EFO_0000668	Neale B	UKBB	European	2017	4.882e-05	8.012e-05	0.5423	+	337199	219	336980	1	risk diff	Neale-B_UKBB_EUR_2017
rs579459	rs579459	chr9:136154168	chr9:133278724	C	T	rs651007	chr9:136153875	chr9:133278431	T	C	1	1	1	Treatment with micronor tablet	EFO_0007056	Neale B	UKBB	European	2017	6.852e-05	0.0001125	0.5425	+	337159	475	336684	1	risk diff	Neale-B_UKBB_EUR_2017
rs579459	rs579459	chr9:136154168	chr9:133278724	C	T	chr9:136141870	chr9:136141870	chr9:133266456	T	C	1	0.82314	0.99316	Treatment with fluticasone	EFO_0007056	Neale B	UKBB	European	2017	0.0001265	0.0002077	0.5425	+	337159	1485	335674	1	risk diff	Neale-B_UKBB_EUR_2017
rs579459	rs579459	chr9:136154168	chr9:133278724	C	T	rs600038	chr9:136151806	chr9:133276354	C	T	1	0.99411	1	Treatment with dexamethasone+hypromellose 0.1% or 0.5% eye drops	EFO_0007056	Neale B	UKBB	European	2017	-3.672e-05	6.031e-05	0.5426	-	337159	136	337023	1	risk diff	Neale-B_UKBB_EUR_2017
rs579459	rs579459	chr9:136154168	chr9:133278724	C	T	rs495828	chr9:136154867	chr9:133279294	T	G	1	1	1	Treatment with clobetasone	EFO_0007056	Neale B	UKBB	European	2017	3.269e-05	5.37e-05	0.5427	+	337159	109	337050	1	risk diff	Neale-B_UKBB_EUR_2017
rs579459	rs579459	chr9:136154168	chr9:133278724	C	T	rs532436	chr9:136149830	chr9:133274414	A	G	1	0.82865	0.9932	Postprocedural disorders of eye and adnexa	EFO_0009546	Neale B	UKBB	European	2017	-2.544e-05	4.179e-05	0.5427	-	337199	60	337139	1	risk diff	Neale-B_UKBB_EUR_2017
rs579459	rs579459	chr9:136154168	chr9:133278724	C	T	rs651007	chr9:136153875	chr9:133278431	T	C	1	1	1	Treatment with femseven 50 patch	EFO_0007056	Neale B	UKBB	European	2017	3.734e-05	6.136e-05	0.5428	+	337159	141	337018	1	risk diff	Neale-B_UKBB_EUR_2017
rs579459	rs579459	chr9:136154168	chr9:133278724	C	T	chr9:136141870	chr9:136141870	chr9:133266456	T	C	1	0.82314	0.99316	Other disorders of peritoneum	EFO_0009541	Neale B	UKBB	European	2017	-5.748e-05	9.445e-05	0.5428	-	337199	306	336893	1	risk diff	Neale-B_UKBB_EUR_2017
rs579459	rs579459	chr9:136154168	chr9:133278724	C	T	chr9:136141870	chr9:136141870	chr9:133266456	T	C	1	0.82314	0.99316	Qualifications: other professional qualifications	EFO_0004784	Neale B	UKBB	European	2017	-0.000871	0.001432	0.5429	-	334070	97524	236546	1	risk diff	Neale-B_UKBB_EUR_2017
rs579459	rs579459	chr9:136154168	chr9:133278724	C	T	rs579459	chr9:136154168	chr9:133278724	C	T	0	1	1	Other diseases of stomach and duodenum	EFO_1000948	Neale B	UKBB	European	2017	-0.0001094	0.0001799	0.543	-	337199	1216	335983	1	risk diff	Neale-B_UKBB_EUR_2017
rs579459	rs579459	chr9:136154168	chr9:133278724	C	T	rs495828	chr9:136154867	chr9:133279294	T	G	1	1	1	Treatment with propranolol	EFO_0007056	Neale B	UKBB	European	2017	-0.0001478	0.000243	0.543	-	337159	2248	334911	1	risk diff	Neale-B_UKBB_EUR_2017
rs579459	rs579459	chr9:136154168	chr9:133278724	C	T	rs635634	chr9:136155000	chr9:133279427	T	C	1	0.83452	1	Self-reported menopausal symptoms or menopause	EFO_0003922	Neale B	UKBB	European	2017	-5.412e-05	8.896e-05	0.543	-	337159	270	336889	1	risk diff	Neale-B_UKBB_EUR_2017
rs579459	rs579459	chr9:136154168	chr9:133278724	C	T	chr9:136141870	chr9:136141870	chr9:133266456	T	C	1	0.82314	0.99316	Treatment with oxycodone hydrochloride	EFO_0007056	Neale B	UKBB	European	2017	-3.065e-05	5.038e-05	0.543	-	337159	87	337072	1	risk diff	Neale-B_UKBB_EUR_2017
rs579459	rs579459	chr9:136154168	chr9:133278724	C	T	rs495828	chr9:136154867	chr9:133279294	T	G	1	1	1	Mesothelioma	EFO_1000467	Neale B	UKBB	European	2017	-2.319e-05	3.814e-05	0.5431	-	337199	55	337144	1	risk diff	Neale-B_UKBB_EUR_2017
rs579459	rs579459	chr9:136154168	chr9:133278724	C	T	rs532436	chr9:136149830	chr9:133274414	A	G	1	0.82865	0.9932	Traumatic amputation of wrist and hand	-	Neale B	UKBB	European	2017	-5.227e-05	8.595e-05	0.5431	-	337199	254	336945	1	risk diff	Neale-B_UKBB_EUR_2017
rs579459	rs579459	chr9:136154168	chr9:133278724	C	T	rs651007	chr9:136153875	chr9:133278431	T	C	1	1	1	Open wound of wrist and hand	EFO_0005756	Neale B	UKBB	European	2017	-0.00011	0.0001809	0.5432	-	337199	1230	335969	1	risk diff	Neale-B_UKBB_EUR_2017
rs579459	rs579459	chr9:136154168	chr9:133278724	C	T	chr9:136149399	chr9:136149399	chr9:133273983	A	G	1	0.82865	0.9932	Frequency of depressed mood in last 2 weeks	-	Neale B	UKBB	European	2017	-0.001171	0.001926	0.5432	-	323267	0	323267	1	-	Neale-B_UKBB_EUR_2017
rs579459	rs579459	chr9:136154168	chr9:133278724	C	T	chr9:136141870	chr9:136141870	chr9:133266456	T	C	1	0.82314	0.99316	Current employment status: unable to work because of sickness or disability	EFO_0005241	Neale B	UKBB	European	2017	0.0003615	0.0005945	0.5432	+	336252	12554	323698	1	risk diff	Neale-B_UKBB_EUR_2017
rs579459	rs579459	chr9:136154168	chr9:133278724	C	T	chr9:136141870	chr9:136141870	chr9:133266456	T	C	1	0.82314	0.99316	Self-reported basal cell carcinoma	EFO_0004193	Neale B	UKBB	European	2017	-0.0001836	0.0003021	0.5432	-	337159	3156	334003	1	risk diff	Neale-B_UKBB_EUR_2017
rs579459	rs579459	chr9:136154168	chr9:133278724	C	T	rs579459	chr9:136154168	chr9:133278724	C	T	0	1	1	Self-reported incisional hernia	-	Neale B	UKBB	European	2017	-2.552e-05	4.198e-05	0.5433	-	337159	66	337093	1	risk diff	Neale-B_UKBB_EUR_2017
rs579459	rs579459	chr9:136154168	chr9:133278724	C	T	rs651007	chr9:136153875	chr9:133278431	T	C	1	1	1	Self-reported allergy or anaphylactic reaction to drug	EFO_0009482	Neale B	UKBB	European	2017	-0.0001725	0.0002838	0.5433	-	337159	3043	334116	1	risk diff	Neale-B_UKBB_EUR_2017
rs579459	rs579459	chr9:136154168	chr9:133278724	C	T	rs635634	chr9:136155000	chr9:133279427	T	C	1	0.83452	1	Treatment with lodine 200mg tablet	EFO_0007056	Neale B	UKBB	European	2017	-3.992e-05	6.566e-05	0.5433	-	337159	147	337012	1	risk diff	Neale-B_UKBB_EUR_2017
rs579459	rs579459	chr9:136154168	chr9:133278724	C	T	rs532436	chr9:136149830	chr9:133274414	A	G	1	0.82865	0.9932	Impedance of whole body	-	Neale B	UKBB	European	2017	0.001447	0.002381	0.5433	+	331284	0	331284	1	IVNT	Neale-B_UKBB_EUR_2017
rs579459	rs579459	chr9:136154168	chr9:133278724	C	T	rs649129	chr9:136154304	-	T	C	1	1	1	Treatment with salamol 100micrograms inhaler	EFO_0007056	Neale B	UKBB	European	2017	0.0001012	0.0001665	0.5434	+	337159	1039	336120	1	risk diff	Neale-B_UKBB_EUR_2017
rs579459	rs579459	chr9:136154168	chr9:133278724	C	T	rs649129	chr9:136154304	-	T	C	1	1	1	Serous boarderline ovarian cancer	EFO_0002510	Phelan M	28346442	European	2017	-0.02586	0.04262	0.5434	-	42895	1954	40941	63	log OR	Phelan-M_BSOC_EUR_2017
rs579459	rs579459	chr9:136154168	chr9:133278724	C	T	rs600038	chr9:136151806	chr9:133276354	C	T	1	0.99411	1	Gestational hypertension without significant proteinuria	EFO_0000668	Neale B	UKBB	European	2017	4.649e-05	7.65e-05	0.5434	+	337199	219	336980	1	risk diff	Neale-B_UKBB_EUR_2017
rs579459	rs579459	chr9:136154168	chr9:133278724	C	T	rs532436	chr9:136149830	chr9:133274414	A	G	1	0.82865	0.9932	Gastro-oesophageal reflux disease	EFO_0003948	Neale B	UKBB	European	2017	-0.0002767	0.0004554	0.5434	-	337199	7282	329917	1	risk diff	Neale-B_UKBB_EUR_2017
rs579459	rs579459	chr9:136154168	chr9:133278724	C	T	rs532436	chr9:136149830	chr9:133274414	A	G	1	0.82865	0.9932	Reason for glasses or contact lenses: for reading	-	Neale B	UKBB	European	2017	0.0005362	0.0008825	0.5434	+	335700	29144	306556	1	risk diff	Neale-B_UKBB_EUR_2017
rs579459	rs579459	chr9:136154168	chr9:133278724	C	T	rs600038	chr9:136151806	chr9:133276354	C	T	1	0.99411	1	Cause of death: appendix	-	Neale B	UKBB	European	2017	0.0003073	0.0005059	0.5435	+	7637	5	7632	1	risk diff	Neale-B_UKBB_EUR_2017
rs579459	rs579459	chr9:136154168	chr9:133278724	C	T	chr9:136141870	chr9:136141870	chr9:133266456	T	C	1	0.82314	0.99316	Cause of death: peritoneum, unspecified	-	Neale B	UKBB	European	2017	0.0007448	0.001226	0.5435	+	7637	27	7610	1	risk diff	Neale-B_UKBB_EUR_2017
rs579459	rs579459	chr9:136154168	chr9:133278724	C	T	chr9:136138765	chr9:136138765	chr9:133263362	G	GCGCCCACCACTA	1	0.81767	0.99313	Insomnia in females	EFO_0007876;EFO_0004698	Hammerschlag AR	28604731	European	2017	0.009786	0.01611	0.5435	+	59367	19521	39846	1	log OR	Hammerschlag-AR_Insomnia-F_EUR_2017
rs579459	rs579459	chr9:136154168	chr9:133278724	C	T	rs579459	chr9:136154168	chr9:133278724	C	T	0	1	1	Treatment with ventolin 100micrograms inhaler	EFO_0007056	Neale B	UKBB	European	2017	0.0003048	0.0005019	0.5436	+	337159	9712	327447	1	risk diff	Neale-B_UKBB_EUR_2017
rs579459	rs579459	chr9:136154168	chr9:133278724	C	T	rs651007	chr9:136153875	chr9:133278431	T	C	1	1	1	Treatment with dermovate cream	EFO_0007056	Neale B	UKBB	European	2017	7.114e-05	0.0001171	0.5436	+	337159	514	336645	1	risk diff	Neale-B_UKBB_EUR_2017
rs579459	rs579459	chr9:136154168	chr9:133278724	C	T	rs651007	chr9:136153875	chr9:133278431	T	C	1	1	1	Cause of death: subarachnoid haemorrhage, unspecified	-	Neale B	UKBB	European	2017	-0.001092	0.001798	0.5437	-	7637	64	7573	1	risk diff	Neale-B_UKBB_EUR_2017
rs579459	rs579459	chr9:136154168	chr9:133278724	C	T	rs649129	chr9:136154304	-	T	C	1	1	1	Perineal laceration during delivery	EFO_0002950	Neale B	UKBB	European	2017	-0.0001617	0.0002663	0.5437	-	337199	2689	334510	1	risk diff	Neale-B_UKBB_EUR_2017
rs579459	rs579459	chr9:136154168	chr9:133278724	C	T	chr9:136149399	chr9:136149399	chr9:133273983	A	G	1	0.82865	0.9932	Gamma glutamyl transferase	EFO_0004532	Prins B	28887542	European	2017	0	0.01	0.5437	+	9961	0	9961	1	IU/l	Prins-B_GGT_EUR_2017
rs579459	rs579459	chr9:136154168	chr9:133278724	C	T	rs532436	chr9:136149830	chr9:133274414	A	G	1	0.82865	0.9932	Self-reported oesophagitis or barretts oesophagus	EFO_0000280	Neale B	UKBB	European	2017	-0.000107	0.0001762	0.5437	-	337159	1070	336089	1	risk diff	Neale-B_UKBB_EUR_2017
rs579459	rs579459	chr9:136154168	chr9:133278724	C	T	chr9:136141870	chr9:136141870	chr9:133266456	T	C	1	0.82314	0.99316	Treatment with quetiapine	EFO_0007056	Neale B	UKBB	European	2017	-4.592e-05	7.561e-05	0.5437	-	337159	196	336963	1	risk diff	Neale-B_UKBB_EUR_2017
rs579459	rs579459	chr9:136154168	chr9:133278724	C	T	chr9:136141870	chr9:136141870	chr9:133266456	T	C	1	0.82314	0.99316	Treatment with selegiline	EFO_0007056	Neale B	UKBB	European	2017	-2.644e-05	4.355e-05	0.5437	-	337159	65	337094	1	risk diff	Neale-B_UKBB_EUR_2017
rs579459	rs579459	chr9:136154168	chr9:133278724	C	T	rs579459	chr9:136154168	chr9:133278724	C	T	0	1	1	Self-reported bladder cancer	EFO_0000292	Neale B	UKBB	European	2017	-8.856e-05	0.0001459	0.5438	-	337159	799	336360	1	risk diff	Neale-B_UKBB_EUR_2017
rs579459	rs579459	chr9:136154168	chr9:133278724	C	T	rs579459	chr9:136154168	chr9:133278724	C	T	0	1	1	Treatment with femseven 50 patch	EFO_0007056	Neale B	UKBB	European	2017	3.724e-05	6.134e-05	0.5438	+	337159	141	337018	1	risk diff	Neale-B_UKBB_EUR_2017
rs579459	rs579459	chr9:136154168	chr9:133278724	C	T	rs635634	chr9:136155000	chr9:133279427	T	C	1	0.83452	1	Disorders of lachrymal system	EFO_1000906	Neale B	UKBB	European	2017	-0.0001	0.0001648	0.5438	-	337199	928	336271	1	risk diff	Neale-B_UKBB_EUR_2017
rs579459	rs579459	chr9:136154168	chr9:133278724	C	T	chr9:136141870	chr9:136141870	chr9:133266456	T	C	1	0.82314	0.99316	Self-reported labyrinthitis	EFO_0009604	Neale B	UKBB	European	2017	4.237e-05	6.98e-05	0.5438	+	337159	167	336992	1	risk diff	Neale-B_UKBB_EUR_2017
rs579459	rs579459	chr9:136154168	chr9:133278724	C	T	rs532436	chr9:136149830	chr9:133274414	A	G	1	0.82865	0.9932	Salpingitis and oophoritis	EFO_1001388	Neale B	UKBB	European	2017	-3.831e-05	6.313e-05	0.5439	-	337199	137	337062	1	risk diff	Neale-B_UKBB_EUR_2017
rs579459	rs579459	chr9:136154168	chr9:133278724	C	T	rs635634	chr9:136155000	chr9:133279427	T	C	1	0.83452	1	Vitamin and mineral supplements: vitamin E	EFO_0004729	Neale B	UKBB	European	2017	-0.0003169	0.0005222	0.544	-	335591	9479	326112	1	risk diff	Neale-B_UKBB_EUR_2017
rs579459	rs579459	chr9:136154168	chr9:133278724	C	T	chr9:136149399	chr9:136149399	chr9:133273983	A	G	1	0.82865	0.9932	Treatment with kelp+garlic product	EFO_0007056	Neale B	UKBB	European	2017	-4.431e-05	7.303e-05	0.544	-	337159	183	336976	1	risk diff	Neale-B_UKBB_EUR_2017
rs579459	rs579459	chr9:136154168	chr9:133278724	C	T	rs651007	chr9:136153875	chr9:133278431	T	C	1	1	1	Cause of death: appendix	-	Neale B	UKBB	European	2017	0.0003067	0.0005056	0.5441	+	7637	5	7632	1	risk diff	Neale-B_UKBB_EUR_2017
rs579459	rs579459	chr9:136154168	chr9:133278724	C	T	rs651007	chr9:136153875	chr9:133278431	T	C	1	1	1	Self-reported incisional hernia	-	Neale B	UKBB	European	2017	-2.547e-05	4.199e-05	0.5441	-	337159	66	337093	1	risk diff	Neale-B_UKBB_EUR_2017
rs579459	rs579459	chr9:136154168	chr9:133278724	C	T	rs600038	chr9:136151806	chr9:133276354	C	T	1	0.99411	1	Treatment with imdur 60mg durule	EFO_0007056	Neale B	UKBB	European	2017	3.645e-05	6.009e-05	0.5441	+	337159	135	337024	1	risk diff	Neale-B_UKBB_EUR_2017
rs579459	rs579459	chr9:136154168	chr9:133278724	C	T	rs635634	chr9:136155000	chr9:133279427	T	C	1	0.83452	1	Other and unspecified injuries of head	EFO_0009505	Neale B	UKBB	European	2017	0.0001001	0.0001651	0.5442	+	337199	932	336267	1	risk diff	Neale-B_UKBB_EUR_2017
rs579459	rs579459	chr9:136154168	chr9:133278724	C	T	rs635634	chr9:136155000	chr9:133279427	T	C	1	0.83452	1	Other disorders of peritoneum	EFO_0009541	Neale B	UKBB	European	2017	-5.744e-05	9.472e-05	0.5442	-	337199	306	336893	1	risk diff	Neale-B_UKBB_EUR_2017
rs579459	rs579459	chr9:136154168	chr9:133278724	C	T	rs579459	chr9:136154168	chr9:133278724	C	T	0	1	1	Treatment with micronor tablet	EFO_0007056	Neale B	UKBB	European	2017	6.82e-05	0.0001125	0.5443	+	337159	475	336684	1	risk diff	Neale-B_UKBB_EUR_2017
rs579459	rs579459	chr9:136154168	chr9:133278724	C	T	rs649129	chr9:136154304	-	T	C	1	1	1	Gestational hypertension without significant proteinuria	EFO_0000668	Neale B	UKBB	European	2017	4.639e-05	7.652e-05	0.5443	+	337199	219	336980	1	risk diff	Neale-B_UKBB_EUR_2017
rs579459	rs579459	chr9:136154168	chr9:133278724	C	T	rs649129	chr9:136154304	-	T	C	1	1	1	Insulin-like growth factor 1	EFO_0004627;EFO_0004626	Prins B	28887542	European	2017	-0.48	0.78	0.5443	-	9961	0	9961	1	ng/ml	Prins-B_IGFI1_EUR_2017
rs579459	rs579459	chr9:136154168	chr9:133278724	C	T	rs635634	chr9:136155000	chr9:133279427	T	C	1	0.83452	1	Fed-up feelings	EFO_0009588	Neale B	UKBB	European	2017	0.0009446	0.001558	0.5443	+	330549	134124	196425	1	risk diff	Neale-B_UKBB_EUR_2017
rs579459	rs579459	chr9:136154168	chr9:133278724	C	T	chr9:136141870	chr9:136141870	chr9:133266456	T	C	1	0.82314	0.99316	Gout	EFO_0004274	Neale B	UKBB	European	2017	-4.404e-05	7.263e-05	0.5443	-	337199	181	337018	1	risk diff	Neale-B_UKBB_EUR_2017
rs579459	rs579459	chr9:136154168	chr9:133278724	C	T	rs579459	chr9:136154168	chr9:133278724	C	T	0	1	1	Job involves mainly walking or standing	EFO_0005241	Neale B	UKBB	European	2017	-0.002679	0.004419	0.5444	-	190606	0	190606	1	IVNT	Neale-B_UKBB_EUR_2017
rs579459	rs579459	chr9:136154168	chr9:133278724	C	T	rs651007	chr9:136153875	chr9:133278431	T	C	1	1	1	Treatment with verapamil	EFO_0007056	Neale B	UKBB	European	2017	-7.56e-05	0.0001247	0.5444	-	337159	583	336576	1	risk diff	Neale-B_UKBB_EUR_2017
rs579459	rs579459	chr9:136154168	chr9:133278724	C	T	rs649129	chr9:136154304	-	T	C	1	1	1	Self-reported pleurisy	EFO_1001825	Neale B	UKBB	European	2017	0.0001046	0.0001725	0.5444	+	337159	1115	336044	1	risk diff	Neale-B_UKBB_EUR_2017
rs579459	rs579459	chr9:136154168	chr9:133278724	C	T	rs649129	chr9:136154304	-	T	C	1	1	1	Self-reported thyroid goitre	EFO_0004283	Neale B	UKBB	European	2017	-5.625e-05	9.278e-05	0.5444	-	337159	322	336837	1	risk diff	Neale-B_UKBB_EUR_2017
rs579459	rs579459	chr9:136154168	chr9:133278724	C	T	rs635634	chr9:136155000	chr9:133279427	T	C	1	0.83452	1	Treatment with ovestin 0.1% vaginal cream	EFO_0007056	Neale B	UKBB	European	2017	5.021e-05	8.283e-05	0.5444	+	337159	234	336925	1	risk diff	Neale-B_UKBB_EUR_2017
rs579459	rs579459	chr9:136154168	chr9:133278724	C	T	rs495828	chr9:136154867	chr9:133279294	T	G	1	1	1	Other non-toxic goitre	EFO_0004283	Neale B	UKBB	European	2017	-8.495e-05	0.0001402	0.5445	-	337199	745	336454	1	risk diff	Neale-B_UKBB_EUR_2017
rs579459	rs579459	chr9:136154168	chr9:133278724	C	T	rs495828	chr9:136154867	chr9:133279294	T	G	1	1	1	Self-reported back pain	EFO_0003843	Neale B	UKBB	European	2017	-0.0001315	0.0002169	0.5445	-	337159	1788	335371	1	risk diff	Neale-B_UKBB_EUR_2017
rs579459	rs579459	chr9:136154168	chr9:133278724	C	T	rs495828	chr9:136154867	chr9:133279294	T	G	1	1	1	Serous boarderline ovarian cancer	EFO_0002510	Phelan M	28346442	European	2017	-0.0258	0.04264	0.5445	-	42895	1954	40941	63	log OR	Phelan-M_BSOC_EUR_2017
rs579459	rs579459	chr9:136154168	chr9:133278724	C	T	rs600038	chr9:136151806	chr9:133276354	C	T	1	0.99411	1	Self-reported shingles	EFO_0006510	Neale B	UKBB	European	2017	5.327e-05	8.79e-05	0.5445	+	337159	289	336870	1	risk diff	Neale-B_UKBB_EUR_2017
rs579459	rs579459	chr9:136154168	chr9:133278724	C	T	rs532436	chr9:136149830	chr9:133274414	A	G	1	0.82865	0.9932	Treatment with vitamin c product	EFO_0007056	Neale B	UKBB	European	2017	9.721e-05	0.0001604	0.5445	+	337159	886	336273	1	risk diff	Neale-B_UKBB_EUR_2017
rs579459	rs579459	chr9:136154168	chr9:133278724	C	T	chr9:136149399	chr9:136149399	chr9:133273983	A	G	1	0.82865	0.9932	Treatment with estraderm mx 25 patch	EFO_0007056	Neale B	UKBB	European	2017	-7.513e-05	0.000124	0.5446	-	337159	529	336630	1	risk diff	Neale-B_UKBB_EUR_2017
rs579459	rs579459	chr9:136154168	chr9:133278724	C	T	rs635634	chr9:136155000	chr9:133279427	T	C	1	0.83452	1	Treatment with proctosedyl ointment	EFO_0007056	Neale B	UKBB	European	2017	-3.951e-05	6.523e-05	0.5447	-	337159	145	337014	1	risk diff	Neale-B_UKBB_EUR_2017
rs579459	rs579459	chr9:136154168	chr9:133278724	C	T	rs532436	chr9:136149830	chr9:133274414	A	G	1	0.82865	0.9932	Cause of death: diverticular disease of intestine, part unspecified, with perforation and abscess	-	Neale B	UKBB	European	2017	0.0004529	0.0007476	0.5447	+	7637	10	7627	1	risk diff	Neale-B_UKBB_EUR_2017
rs579459	rs579459	chr9:136154168	chr9:133278724	C	T	rs579459	chr9:136154168	chr9:133278724	C	T	0	1	1	Cause of death: appendix	-	Neale B	UKBB	European	2017	0.000306	0.0005052	0.5448	+	7637	5	7632	1	risk diff	Neale-B_UKBB_EUR_2017
rs579459	rs579459	chr9:136154168	chr9:133278724	C	T	rs651007	chr9:136153875	chr9:133278431	T	C	1	1	1	Hypertrophy of breast	EFO_0002460	Neale B	UKBB	European	2017	6.663e-05	0.00011	0.5449	+	337199	454	336745	1	risk diff	Neale-B_UKBB_EUR_2017
rs579459	rs579459	chr9:136154168	chr9:133278724	C	T	rs600038	chr9:136151806	chr9:133276354	C	T	1	0.99411	1	Treatment with adalat 5mg capsule	EFO_0007056	Neale B	UKBB	European	2017	8.817e-05	0.0001457	0.545	+	337159	795	336364	1	risk diff	Neale-B_UKBB_EUR_2017
rs579459	rs579459	chr9:136154168	chr9:133278724	C	T	rs532436	chr9:136149830	chr9:133274414	A	G	1	0.82865	0.9932	Cause of death: larynx, unspecified	-	Neale B	UKBB	European	2017	-0.0005895	0.0009738	0.545	-	7637	17	7620	1	risk diff	Neale-B_UKBB_EUR_2017
rs579459	rs579459	chr9:136154168	chr9:133278724	C	T	rs495828	chr9:136154867	chr9:133279294	T	G	1	1	1	NKearly:%335+314-; NK subset: (CD314-CD335+)	OBA_VT1000783	Roederer M	25772697	European	2015	-0.01497	0.02474	0.5451	-	461	0	461	1	-	Roederer-M_Immune-System_EUR_2015
rs579459	rs579459	chr9:136154168	chr9:133278724	C	T	rs635634	chr9:136155000	chr9:133279427	T	C	1	0.83452	1	Treatment with venlafaxine	EFO_0007056	Neale B	UKBB	European	2017	0.0001228	0.0002029	0.5451	+	337159	1409	335750	1	risk diff	Neale-B_UKBB_EUR_2017
rs579459	rs579459	chr9:136154168	chr9:133278724	C	T	rs579459	chr9:136154168	chr9:133278724	C	T	0	1	1	Serous boarderline ovarian cancer	EFO_0002510	Phelan M	28346442	European	2017	-0.02573	0.0426	0.5452	-	42895	1954	40941	63	log OR	Phelan-M_BSOC_EUR_2017
rs579459	rs579459	chr9:136154168	chr9:133278724	C	T	rs651007	chr9:136153875	chr9:133278431	T	C	1	1	1	Job involves mainly walking or standing	EFO_0005241	Neale B	UKBB	European	2017	-0.002674	0.00442	0.5452	-	190606	0	190606	1	IVNT	Neale-B_UKBB_EUR_2017
rs579459	rs579459	chr9:136154168	chr9:133278724	C	T	rs651007	chr9:136153875	chr9:133278431	T	C	1	1	1	Low grade serous ovarian cancer	EFO_1001516	Phelan M	28346442	European	2017	-0.03573	0.05921	0.5452	-	41953	1012	40941	63	log OR	Phelan-M_LGSOC_EUR_2017
rs579459	rs579459	chr9:136154168	chr9:133278724	C	T	rs532436	chr9:136149830	chr9:133274414	A	G	1	0.82865	0.9932	Headaches for 3+ months	EFO_0003843	Neale B	UKBB	European	2017	0.002117	0.003499	0.5452	+	65583	29979	35604	1	risk diff	Neale-B_UKBB_EUR_2017
rs579459	rs579459	chr9:136154168	chr9:133278724	C	T	rs532436	chr9:136149830	chr9:133274414	A	G	1	0.82865	0.9932	Treatment with logynon tablet	EFO_0007056	Neale B	UKBB	European	2017	-3.875e-05	6.406e-05	0.5452	-	337159	141	337018	1	risk diff	Neale-B_UKBB_EUR_2017
rs579459	rs579459	chr9:136154168	chr9:133278724	C	T	rs635634	chr9:136155000	chr9:133279427	T	C	1	0.83452	1	Treatment with terazosin	EFO_0007056	Neale B	UKBB	European	2017	-3.544e-05	5.859e-05	0.5453	-	337159	117	337042	1	risk diff	Neale-B_UKBB_EUR_2017
rs579459	rs579459	chr9:136154168	chr9:133278724	C	T	rs600038	chr9:136151806	chr9:133276354	C	T	1	0.99411	1	Vitamin and mineral supplements: vitamin A	EFO_0004729	Neale B	UKBB	European	2017	-0.0002445	0.0004046	0.5455	-	335591	6173	329418	1	risk diff	Neale-B_UKBB_EUR_2017
rs579459	rs579459	chr9:136154168	chr9:133278724	C	T	rs649129	chr9:136154304	-	T	C	1	1	1	Treatment with femara 2.5mg tablet	EFO_0007056	Neale B	UKBB	European	2017	-2.69e-05	4.45e-05	0.5456	-	337159	74	337085	1	risk diff	Neale-B_UKBB_EUR_2017
rs579459	rs579459	chr9:136154168	chr9:133278724	C	T	rs600038	chr9:136151806	chr9:133276354	C	T	1	0.99411	1	Hypertensive renal disease	EFO_1000041	Neale B	UKBB	European	2017	4.375e-05	7.239e-05	0.5456	+	337199	196	337003	1	risk diff	Neale-B_UKBB_EUR_2017
rs579459	rs579459	chr9:136154168	chr9:133278724	C	T	rs635634	chr9:136155000	chr9:133279427	T	C	1	0.83452	1	Self-reported oesophageal disorder	EFO_0009544	Neale B	UKBB	European	2017	4.687e-05	7.755e-05	0.5456	+	337159	205	336954	1	risk diff	Neale-B_UKBB_EUR_2017
rs579459	rs579459	chr9:136154168	chr9:133278724	C	T	rs635634	chr9:136155000	chr9:133279427	T	C	1	0.83452	1	Treatment with vardenafil	EFO_0007056	Neale B	UKBB	European	2017	-3.207e-05	5.307e-05	0.5456	-	337159	96	337063	1	risk diff	Neale-B_UKBB_EUR_2017
rs579459	rs579459	chr9:136154168	chr9:133278724	C	T	rs532436	chr9:136149830	chr9:133274414	A	G	1	0.82865	0.9932	Current employment status: unable to work because of sickness or disability	EFO_0005241	Neale B	UKBB	European	2017	0.0003589	0.0005939	0.5456	+	336252	12554	323698	1	risk diff	Neale-B_UKBB_EUR_2017
rs579459	rs579459	chr9:136154168	chr9:133278724	C	T	rs649129	chr9:136154304	-	T	C	1	1	1	Treatment with dermovate cream	EFO_0007056	Neale B	UKBB	European	2017	7.082e-05	0.0001172	0.5457	+	337159	514	336645	1	risk diff	Neale-B_UKBB_EUR_2017
rs579459	rs579459	chr9:136154168	chr9:133278724	C	T	rs495828	chr9:136154867	chr9:133279294	T	G	1	1	1	Benign neoplasm of other and unspecified sites	EFO_0002422	Neale B	UKBB	European	2017	-6.038e-05	9.995e-05	0.5457	-	337199	378	336821	1	risk diff	Neale-B_UKBB_EUR_2017
rs579459	rs579459	chr9:136154168	chr9:133278724	C	T	rs635634	chr9:136155000	chr9:133279427	T	C	1	0.83452	1	Medical observation and evaluation for suspected diseases and conditions	EFO_0009517	Neale B	UKBB	European	2017	-0.000178	0.0002946	0.5457	-	337199	2985	334214	1	risk diff	Neale-B_UKBB_EUR_2017
rs579459	rs579459	chr9:136154168	chr9:133278724	C	T	chr9:136149399	chr9:136149399	chr9:133273983	A	G	1	0.82865	0.9932	Medication for pain relief, constipation, heartburn: laxatives	EFO_0007056	Neale B	UKBB	European	2017	-0.0003168	0.0005243	0.5457	-	333582	9565	324017	1	risk diff	Neale-B_UKBB_EUR_2017
rs579459	rs579459	chr9:136154168	chr9:133278724	C	T	rs649129	chr9:136154304	-	T	C	1	1	1	Right eye cataract	-	Neale B	UKBB	European	2017	-0.00686	0.01136	0.5458	-	3882	815	3067	1	risk diff	Neale-B_UKBB_EUR_2017
rs579459	rs579459	chr9:136154168	chr9:133278724	C	T	chr9:136149399	chr9:136149399	chr9:133273983	A	G	1	0.82865	0.9932	Postprocedural disorders of eye and adnexa	EFO_0009546	Neale B	UKBB	European	2017	-2.526e-05	4.182e-05	0.5458	-	337199	60	337139	1	risk diff	Neale-B_UKBB_EUR_2017
rs579459	rs579459	chr9:136154168	chr9:133278724	C	T	rs532436	chr9:136149830	chr9:133274414	A	G	1	0.82865	0.9932	Treatment with livial 2.5mg tablet	EFO_0007056	Neale B	UKBB	European	2017	6.96e-05	0.0001152	0.5458	+	337159	457	336702	1	risk diff	Neale-B_UKBB_EUR_2017
rs579459	rs579459	chr9:136154168	chr9:133278724	C	T	chr9:136141870	chr9:136141870	chr9:133266456	T	C	1	0.82314	0.99316	Shoulder lesions	EFO_1000941	Neale B	UKBB	European	2017	-0.0002088	0.0003457	0.5458	-	337199	4147	333052	1	risk diff	Neale-B_UKBB_EUR_2017
rs579459	rs579459	chr9:136154168	chr9:133278724	C	T	rs579459	chr9:136154168	chr9:133278724	C	T	0	1	1	Treatment with dermovate cream	EFO_0007056	Neale B	UKBB	European	2017	7.071e-05	0.0001171	0.5459	+	337159	514	336645	1	risk diff	Neale-B_UKBB_EUR_2017
rs579459	rs579459	chr9:136154168	chr9:133278724	C	T	rs600038	chr9:136151806	chr9:133276354	C	T	1	0.99411	1	Treatment with carbimazole	EFO_0007056	Neale B	UKBB	European	2017	-5.178e-05	8.574e-05	0.5459	-	337159	275	336884	1	risk diff	Neale-B_UKBB_EUR_2017
rs579459	rs579459	chr9:136154168	chr9:133278724	C	T	chr9:136149399	chr9:136149399	chr9:133273983	A	G	1	0.82865	0.9932	Treatment with ovestin 0.1% vaginal cream	EFO_0007056	Neale B	UKBB	European	2017	4.986e-05	8.256e-05	0.5459	+	337159	234	336925	1	risk diff	Neale-B_UKBB_EUR_2017
rs579459	rs579459	chr9:136154168	chr9:133278724	C	T	rs579459	chr9:136154168	chr9:133278724	C	T	0	1	1	Excessive, frequent and irregular menstruation	-	Neale B	UKBB	European	2017	-0.0002538	0.0004204	0.546	-	337199	6882	330317	1	risk diff	Neale-B_UKBB_EUR_2017
rs579459	rs579459	chr9:136154168	chr9:133278724	C	T	rs649129	chr9:136154304	-	T	C	1	1	1	Treatment with carbimazole	EFO_0007056	Neale B	UKBB	European	2017	-5.178e-05	8.576e-05	0.546	-	337159	275	336884	1	risk diff	Neale-B_UKBB_EUR_2017
rs579459	rs579459	chr9:136154168	chr9:133278724	C	T	rs600038	chr9:136151806	chr9:133276354	C	T	1	0.99411	1	Treatment with rosiglitazone	EFO_0007056	Neale B	UKBB	European	2017	6.858e-05	0.0001136	0.546	+	337159	483	336676	1	risk diff	Neale-B_UKBB_EUR_2017
rs579459	rs579459	chr9:136154168	chr9:133278724	C	T	rs532436	chr9:136149830	chr9:133274414	A	G	1	0.82865	0.9932	Nasal polyp	EFO_1000391	Neale B	UKBB	European	2017	-0.0001314	0.0002177	0.546	-	337199	1637	335562	1	risk diff	Neale-B_UKBB_EUR_2017
rs579459	rs579459	chr9:136154168	chr9:133278724	C	T	rs649129	chr9:136154304	-	T	C	1	1	1	Self-reported cervical spondylosis	EFO_0009610	Neale B	UKBB	European	2017	-0.0001509	0.0002501	0.5462	-	337159	2355	334804	1	risk diff	Neale-B_UKBB_EUR_2017
rs579459	rs579459	chr9:136154168	chr9:133278724	C	T	rs600038	chr9:136151806	chr9:133276354	C	T	1	0.99411	1	Self-reported heart arrhythmia	EFO_0004269	Neale B	UKBB	European	2017	-0.0001343	0.0002226	0.5462	-	337159	1862	335297	1	risk diff	Neale-B_UKBB_EUR_2017
rs579459	rs579459	chr9:136154168	chr9:133278724	C	T	rs600038	chr9:136151806	chr9:133276354	C	T	1	0.99411	1	Self-reported rheumatic fever	EFO_0008416	Neale B	UKBB	European	2017	9.733e-05	0.0001613	0.5462	+	337159	975	336184	1	risk diff	Neale-B_UKBB_EUR_2017
rs579459	rs579459	chr9:136154168	chr9:133278724	C	T	rs651007	chr9:136153875	chr9:133278431	T	C	1	1	1	Other diseases of stomach and duodenum	EFO_1000948	Neale B	UKBB	European	2017	-0.0001086	0.0001799	0.5463	-	337199	1216	335983	1	risk diff	Neale-B_UKBB_EUR_2017
rs579459	rs579459	chr9:136154168	chr9:133278724	C	T	rs532436	chr9:136149830	chr9:133274414	A	G	1	0.82865	0.9932	Gamma glutamyl transferase	EFO_0004532	Prins B	28887542	European	2017	0	0.01	0.5463	+	9961	0	9961	1	IU/l	Prins-B_GGT_EUR_2017
rs579459	rs579459	chr9:136154168	chr9:133278724	C	T	rs579459	chr9:136154168	chr9:133278724	C	T	0	1	1	Hypertrophy of breast	EFO_0002460	Neale B	UKBB	European	2017	6.635e-05	0.00011	0.5464	+	337199	454	336745	1	risk diff	Neale-B_UKBB_EUR_2017
rs579459	rs579459	chr9:136154168	chr9:133278724	C	T	rs649129	chr9:136154304	-	T	C	1	1	1	Unspecified renal colic	EFO_1001412	Neale B	UKBB	European	2017	-0.0001051	0.0001742	0.5464	-	337199	1139	336060	1	risk diff	Neale-B_UKBB_EUR_2017
rs579459	rs579459	chr9:136154168	chr9:133278724	C	T	chr9:136149399	chr9:136149399	chr9:133273983	A	G	1	0.82865	0.9932	Recurrent depressive disorder	EFO_0007634	Neale B	UKBB	European	2017	-5.167e-05	8.568e-05	0.5464	-	337199	252	336947	1	risk diff	Neale-B_UKBB_EUR_2017
rs579459	rs579459	chr9:136154168	chr9:133278724	C	T	rs532436	chr9:136149830	chr9:133274414	A	G	1	0.82865	0.9932	Pack years adult smoking as proportion of life span exposed to smoking	EFO_0004318	Neale B	UKBB	European	2017	0.003411	0.005656	0.5464	+	101726	0	101726	1	IVNT	Neale-B_UKBB_EUR_2017
rs579459	rs579459	chr9:136154168	chr9:133278724	C	T	rs495828	chr9:136154867	chr9:133279294	T	G	1	1	1	Follow-up examination after treatment for conditions other than malignant neoplasms	EFO_0009642	Neale B	UKBB	European	2017	0.0002211	0.0003667	0.5465	+	337199	5162	332037	1	risk diff	Neale-B_UKBB_EUR_2017
rs579459	rs579459	chr9:136154168	chr9:133278724	C	T	rs635634	chr9:136155000	chr9:133279427	T	C	1	0.83452	1	Treatment with airomir 100micrograms cfc-free inhaler	EFO_0007056	Neale B	UKBB	European	2017	4.053e-05	6.722e-05	0.5465	+	337159	154	337005	1	risk diff	Neale-B_UKBB_EUR_2017
rs579459	rs579459	chr9:136154168	chr9:133278724	C	T	chr9:136141870	chr9:136141870	chr9:133266456	T	C	1	0.82314	0.99316	Migraine	EFO_0005296	Neale B	UKBB	European	2017	8.811e-05	0.0001462	0.5466	+	337199	734	336465	1	risk diff	Neale-B_UKBB_EUR_2017
rs579459	rs579459	chr9:136154168	chr9:133278724	C	T	rs579459	chr9:136154168	chr9:133278724	C	T	0	1	1	Other diseases of liver	EFO_0009039	Neale B	UKBB	European	2017	-5.873e-05	9.745e-05	0.5467	-	337199	356	336843	1	risk diff	Neale-B_UKBB_EUR_2017
rs579459	rs579459	chr9:136154168	chr9:133278724	C	T	rs635634	chr9:136155000	chr9:133279427	T	C	1	0.83452	1	Self-reported retinal problem	-	Neale B	UKBB	European	2017	7.877e-05	0.0001307	0.5467	+	337159	583	336576	1	risk diff	Neale-B_UKBB_EUR_2017
rs579459	rs579459	chr9:136154168	chr9:133278724	C	T	rs579459	chr9:136154168	chr9:133278724	C	T	0	1	1	Self-reported rheumatoid arthritis	EFO_0000685	Neale B	UKBB	European	2017	0.000189	0.0003137	0.5468	+	337159	3730	333429	1	risk diff	Neale-B_UKBB_EUR_2017
rs579459	rs579459	chr9:136154168	chr9:133278724	C	T	rs495828	chr9:136154867	chr9:133279294	T	G	1	1	1	Body mass index adjusted for smoking in males	EFO_0004340	GIANT	28443625	Mixed	2017	0.0036	0.0059	0.5468	+	102746	0	102746	72	IVNT	GIANT_BMI-adjusted-Smoking-M_Mixed_2017
rs579459	rs579459	chr9:136154168	chr9:133278724	C	T	chr9:136149399	chr9:136149399	chr9:133273983	A	G	1	0.82865	0.9932	Cause of death: diverticular disease of intestine, part unspecified, with perforation and abscess	-	Neale B	UKBB	European	2017	0.0004505	0.0007476	0.5468	+	7637	10	7627	1	risk diff	Neale-B_UKBB_EUR_2017
rs579459	rs579459	chr9:136154168	chr9:133278724	C	T	chr9:136141870	chr9:136141870	chr9:133266456	T	C	1	0.82314	0.99316	Self-reported cellulitis	EFO_0003035	Neale B	UKBB	European	2017	4.726e-05	7.845e-05	0.5468	+	337159	211	336948	1	risk diff	Neale-B_UKBB_EUR_2017
rs579459	rs579459	chr9:136154168	chr9:133278724	C	T	chr9:136141870	chr9:136141870	chr9:133266456	T	C	1	0.82314	0.99316	Self-reported mitral regurgitation or incompetence	-	Neale B	UKBB	European	2017	3.189e-05	5.293e-05	0.5468	+	337159	96	337063	1	risk diff	Neale-B_UKBB_EUR_2017
rs579459	rs579459	chr9:136154168	chr9:133278724	C	T	rs579459	chr9:136154168	chr9:133278724	C	T	0	1	1	Self-reported benign or essential tremor	EFO_0003108	Neale B	UKBB	European	2017	-3.001e-05	4.983e-05	0.547	-	337159	93	337066	1	risk diff	Neale-B_UKBB_EUR_2017
rs579459	rs579459	chr9:136154168	chr9:133278724	C	T	rs651007	chr9:136153875	chr9:133278431	T	C	1	1	1	Body mass index	EFO_0004340	GIANT	20935630	European	2010	NA	NA	0.547	NA	123912	0	123912	46	IVNT	GIANT_BMI_EUR_2010
rs579459	rs579459	chr9:136154168	chr9:133278724	C	T	rs495828	chr9:136154867	chr9:133279294	T	G	1	1	1	PD1 on CD4mem; Memory CD4	OBA_VT1000783	Roederer M	25772697	European	2015	0.01495	0.02482	0.5471	+	451	0	451	1	-	Roederer-M_Immune-System_EUR_2015
rs579459	rs579459	chr9:136154168	chr9:133278724	C	T	rs600038	chr9:136151806	chr9:133276354	C	T	1	0.99411	1	Excessive, frequent and irregular menstruation	-	Neale B	UKBB	European	2017	-0.0002533	0.0004208	0.5472	-	337199	6882	330317	1	risk diff	Neale-B_UKBB_EUR_2017
rs579459	rs579459	chr9:136154168	chr9:133278724	C	T	chr9:136149399	chr9:136149399	chr9:133273983	A	G	1	0.82865	0.9932	Treatment with nasobec aqueous 50micrograms nasal spray	EFO_0007056	Neale B	UKBB	European	2017	3.86e-05	6.411e-05	0.5472	+	337159	141	337018	1	risk diff	Neale-B_UKBB_EUR_2017
rs579459	rs579459	chr9:136154168	chr9:133278724	C	T	rs579459	chr9:136154168	chr9:133278724	C	T	0	1	1	Major depressive disorder	EFO_0003761	PGC	22472876	European	2013	-0.01587	0.0259	0.5473	-	18759	9240	9519	9	log OR	PGC_MDD_EUR_2013
rs579459	rs579459	chr9:136154168	chr9:133278724	C	T	rs635634	chr9:136155000	chr9:133279427	T	C	1	0.83452	1	Treatment with selegiline	EFO_0007056	Neale B	UKBB	European	2017	-2.628e-05	4.368e-05	0.5473	-	337159	65	337094	1	risk diff	Neale-B_UKBB_EUR_2017
rs579459	rs579459	chr9:136154168	chr9:133278724	C	T	rs495828	chr9:136154867	chr9:133279294	T	G	1	1	1	Self-reported post-traumatic stress disorder	EFO_0001358	Neale B	UKBB	European	2017	4.651e-05	7.731e-05	0.5474	+	337159	226	336933	1	risk diff	Neale-B_UKBB_EUR_2017
rs579459	rs579459	chr9:136154168	chr9:133278724	C	T	rs600038	chr9:136151806	chr9:133276354	C	T	1	0.99411	1	Treatment with femara 2.5mg tablet	EFO_0007056	Neale B	UKBB	European	2017	-2.677e-05	4.449e-05	0.5474	-	337159	74	337085	1	risk diff	Neale-B_UKBB_EUR_2017
rs579459	rs579459	chr9:136154168	chr9:133278724	C	T	rs579459	chr9:136154168	chr9:133278724	C	T	0	1	1	Self-reported heart failure or pulmonary odema	EFO_0003144	Neale B	UKBB	European	2017	-4.567e-05	7.593e-05	0.5475	-	337159	216	336943	1	risk diff	Neale-B_UKBB_EUR_2017
rs579459	rs579459	chr9:136154168	chr9:133278724	C	T	rs651007	chr9:136153875	chr9:133278431	T	C	1	1	1	Self-reported bladder cancer	EFO_0000292	Neale B	UKBB	European	2017	-8.775e-05	0.0001459	0.5475	-	337159	799	336360	1	risk diff	Neale-B_UKBB_EUR_2017
rs579459	rs579459	chr9:136154168	chr9:133278724	C	T	rs651007	chr9:136153875	chr9:133278431	T	C	1	1	1	Treatment with minerals - magnesium	EFO_0007056	Neale B	UKBB	European	2017	8.272e-05	0.0001376	0.5476	+	337159	710	336449	1	risk diff	Neale-B_UKBB_EUR_2017
rs579459	rs579459	chr9:136154168	chr9:133278724	C	T	rs600038	chr9:136151806	chr9:133276354	C	T	1	0.99411	1	Treatment with tadalafil	EFO_0007056	Neale B	UKBB	European	2017	6.432e-05	0.000107	0.5477	+	337159	429	336730	1	risk diff	Neale-B_UKBB_EUR_2017
rs579459	rs579459	chr9:136154168	chr9:133278724	C	T	rs532436	chr9:136149830	chr9:133274414	A	G	1	0.82865	0.9932	Fed-up feelings	EFO_0009588	Neale B	UKBB	European	2017	0.000933	0.001552	0.5477	+	330549	134124	196425	1	risk diff	Neale-B_UKBB_EUR_2017
rs579459	rs579459	chr9:136154168	chr9:133278724	C	T	rs532436	chr9:136149830	chr9:133274414	A	G	1	0.82865	0.9932	Self-reported septicaemia or sepsis	-	Neale B	UKBB	European	2017	4.723e-05	7.855e-05	0.5477	+	337159	212	336947	1	risk diff	Neale-B_UKBB_EUR_2017
rs579459	rs579459	chr9:136154168	chr9:133278724	C	T	chr9:136141870	chr9:136141870	chr9:133266456	T	C	1	0.82314	0.99316	Treatment with lumigan 0.3mg or ml eye drops	EFO_0007056	Neale B	UKBB	European	2017	4.914e-05	8.173e-05	0.5477	+	337159	229	336930	1	risk diff	Neale-B_UKBB_EUR_2017
rs579459	rs579459	chr9:136154168	chr9:133278724	C	T	rs495828	chr9:136154867	chr9:133279294	T	G	1	1	1	Self-reported sjogrens syndrome or sicca syndrome	EFO_0000699	Neale B	UKBB	European	2017	-5.36e-05	8.919e-05	0.5478	-	337159	301	336858	1	risk diff	Neale-B_UKBB_EUR_2017
rs579459	rs579459	chr9:136154168	chr9:133278724	C	T	rs532436	chr9:136149830	chr9:133274414	A	G	1	0.82865	0.9932	Treatment with zimovane ls 3.75mg tablet	EFO_0007056	Neale B	UKBB	European	2017	3.448e-05	5.735e-05	0.5478	+	337159	113	337046	1	risk diff	Neale-B_UKBB_EUR_2017
rs579459	rs579459	chr9:136154168	chr9:133278724	C	T	rs579459	chr9:136154168	chr9:133278724	C	T	0	1	1	Treatment with zopiclone	EFO_0007056	Neale B	UKBB	European	2017	-0.0001057	0.0001759	0.5479	-	337159	1163	335996	1	risk diff	Neale-B_UKBB_EUR_2017
rs579459	rs579459	chr9:136154168	chr9:133278724	C	T	rs651007	chr9:136153875	chr9:133278431	T	C	1	1	1	Self-reported benign or essential tremor	EFO_0003108	Neale B	UKBB	European	2017	-2.995e-05	4.985e-05	0.5479	-	337159	93	337066	1	risk diff	Neale-B_UKBB_EUR_2017
rs579459	rs579459	chr9:136154168	chr9:133278724	C	T	rs495828	chr9:136154867	chr9:133279294	T	G	1	1	1	Mental and behavioural disorders due to use of alcohol	EFO_0003829	Neale B	UKBB	European	2017	-7.723e-05	0.0001285	0.5479	-	337199	626	336573	1	risk diff	Neale-B_UKBB_EUR_2017
rs579459	rs579459	chr9:136154168	chr9:133278724	C	T	rs600038	chr9:136151806	chr9:133276354	C	T	1	0.99411	1	Heartburn	EFO_0008533	Neale B	UKBB	European	2017	7.719e-05	0.0001284	0.5479	+	337199	618	336581	1	risk diff	Neale-B_UKBB_EUR_2017
rs579459	rs579459	chr9:136154168	chr9:133278724	C	T	rs495828	chr9:136154867	chr9:133279294	T	G	1	1	1	Frequency of tiredness or lethargy in last 2 weeks	-	Neale B	UKBB	European	2017	0.001497	0.002492	0.548	+	327528	0	327528	1	-	Neale-B_UKBB_EUR_2017
rs579459	rs579459	chr9:136154168	chr9:133278724	C	T	rs495828	chr9:136154867	chr9:133279294	T	G	1	1	1	Treatment with rino clenil 50micrograms nasal spray	EFO_0007056	Neale B	UKBB	European	2017	7.891e-05	0.0001313	0.548	+	337159	653	336506	1	risk diff	Neale-B_UKBB_EUR_2017
rs579459	rs579459	chr9:136154168	chr9:133278724	C	T	rs635634	chr9:136155000	chr9:133279427	T	C	1	0.83452	1	Malignant neoplasm of testis	EFO_1000566	Neale B	UKBB	European	2017	4.328e-05	7.203e-05	0.548	+	337199	177	337022	1	risk diff	Neale-B_UKBB_EUR_2017
rs579459	rs579459	chr9:136154168	chr9:133278724	C	T	chr9:136149399	chr9:136149399	chr9:133273983	A	G	1	0.82865	0.9932	Cause of death: larynx, unspecified	-	Neale B	UKBB	European	2017	-0.000585	0.0009738	0.548	-	7637	17	7620	1	risk diff	Neale-B_UKBB_EUR_2017
rs579459	rs579459	chr9:136154168	chr9:133278724	C	T	rs635634	chr9:136155000	chr9:133279427	T	C	1	0.83452	1	Treatment with trimovate ointment	EFO_0007056	Neale B	UKBB	European	2017	-4.737e-05	7.886e-05	0.5481	-	337159	212	336947	1	risk diff	Neale-B_UKBB_EUR_2017
rs579459	rs579459	chr9:136154168	chr9:133278724	C	T	rs532436	chr9:136149830	chr9:133274414	A	G	1	0.82865	0.9932	Diseases of tongue	EFO_0007283	Neale B	UKBB	European	2017	-7.248e-05	0.0001207	0.5481	-	337199	501	336698	1	risk diff	Neale-B_UKBB_EUR_2017
rs579459	rs579459	chr9:136154168	chr9:133278724	C	T	chr9:136141870	chr9:136141870	chr9:133266456	T	C	1	0.82314	0.99316	Treatment with airomir 100micrograms cfc-free inhaler	EFO_0007056	Neale B	UKBB	European	2017	4.026e-05	6.703e-05	0.5481	+	337159	154	337005	1	risk diff	Neale-B_UKBB_EUR_2017
rs579459	rs579459	chr9:136154168	chr9:133278724	C	T	rs495828	chr9:136154867	chr9:133279294	T	G	1	1	1	T:%Vg9+Vd2-low; Vd2-low gd T	OBA_VT1000783	Roederer M	25772697	European	2015	0.01395	0.02325	0.5483	+	458	0	458	1	-	Roederer-M_Immune-System_EUR_2015
rs579459	rs579459	chr9:136154168	chr9:133278724	C	T	rs649129	chr9:136154304	-	T	C	1	1	1	Cholesteatoma of middle ear	EFO_1000676	Neale B	UKBB	European	2017	-4.737e-05	7.894e-05	0.5484	-	337199	233	336966	1	risk diff	Neale-B_UKBB_EUR_2017
rs579459	rs579459	chr9:136154168	chr9:133278724	C	T	rs649129	chr9:136154304	-	T	C	1	1	1	Self-reported dupuytrens contracture	EFO_0003899	Neale B	UKBB	European	2017	4.828e-05	8.045e-05	0.5484	+	337159	242	336917	1	risk diff	Neale-B_UKBB_EUR_2017
rs579459	rs579459	chr9:136154168	chr9:133278724	C	T	rs649129	chr9:136154304	-	T	C	1	1	1	Treatment with minerals - magnesium	EFO_0007056	Neale B	UKBB	European	2017	8.262e-05	0.0001377	0.5484	+	337159	710	336449	1	risk diff	Neale-B_UKBB_EUR_2017
rs579459	rs579459	chr9:136154168	chr9:133278724	C	T	rs635634	chr9:136155000	chr9:133279427	T	C	1	0.83452	1	Polyuria	-	Neale B	UKBB	European	2017	0.0001191	0.0001985	0.5485	+	337199	1349	335850	1	risk diff	Neale-B_UKBB_EUR_2017
rs579459	rs579459	chr9:136154168	chr9:133278724	C	T	chr9:136149399	chr9:136149399	chr9:133273983	A	G	1	0.82865	0.9932	Benign neoplasm of other and unspecified sites	EFO_0002422	Neale B	UKBB	European	2017	-6.295e-05	0.0001049	0.5485	-	337199	378	336821	1	risk diff	Neale-B_UKBB_EUR_2017
rs579459	rs579459	chr9:136154168	chr9:133278724	C	T	chr9:136149399	chr9:136149399	chr9:133273983	A	G	1	0.82865	0.9932	Self-reported labyrinthitis	EFO_0009604	Neale B	UKBB	European	2017	4.186e-05	6.977e-05	0.5485	+	337159	167	336992	1	risk diff	Neale-B_UKBB_EUR_2017
rs579459	rs579459	chr9:136154168	chr9:133278724	C	T	rs532436	chr9:136149830	chr9:133274414	A	G	1	0.82865	0.9932	Treatment with dipyridamole	EFO_0007056	Neale B	UKBB	European	2017	7.975e-05	0.0001329	0.5485	+	337159	608	336551	1	risk diff	Neale-B_UKBB_EUR_2017
rs579459	rs579459	chr9:136154168	chr9:133278724	C	T	rs651007	chr9:136153875	chr9:133278431	T	C	1	1	1	Other diseases of liver	EFO_0009039	Neale B	UKBB	European	2017	-5.847e-05	9.747e-05	0.5486	-	337199	356	336843	1	risk diff	Neale-B_UKBB_EUR_2017
rs579459	rs579459	chr9:136154168	chr9:133278724	C	T	rs495828	chr9:136154867	chr9:133279294	T	G	1	1	1	Other disorders of middle ear and mastoid	EFO_1001455	Neale B	UKBB	European	2017	-4.162e-05	6.937e-05	0.5486	-	337199	182	337017	1	risk diff	Neale-B_UKBB_EUR_2017
rs579459	rs579459	chr9:136154168	chr9:133278724	C	T	rs600038	chr9:136151806	chr9:133276354	C	T	1	0.99411	1	Recurrent and persistent haematuria	-	Neale B	UKBB	European	2017	-5.692e-05	9.489e-05	0.5486	-	337199	337	336862	1	risk diff	Neale-B_UKBB_EUR_2017
rs579459	rs579459	chr9:136154168	chr9:133278724	C	T	rs600038	chr9:136151806	chr9:133276354	C	T	1	0.99411	1	Vitamin and mineral supplements: multivitamins + or - minerals	EFO_0004729	Neale B	UKBB	European	2017	0.0007383	0.001231	0.5486	+	335591	71695	263896	1	risk diff	Neale-B_UKBB_EUR_2017
rs579459	rs579459	chr9:136154168	chr9:133278724	C	T	chr9:136141870	chr9:136141870	chr9:133266456	T	C	1	0.82314	0.99316	Inflammatory disorders of male genital organs	EFO_0009555	Neale B	UKBB	European	2017	2.987e-05	4.979e-05	0.5486	+	337199	85	337114	1	risk diff	Neale-B_UKBB_EUR_2017
rs579459	rs579459	chr9:136154168	chr9:133278724	C	T	rs495828	chr9:136154867	chr9:133279294	T	G	1	1	1	CD8:%Senescent; Senescent (CD57+)	OBA_VT1000783	Roederer M	25772697	European	2015	-0.01486	0.02478	0.5487	-	460	0	460	1	-	Roederer-M_Immune-System_EUR_2015
rs579459	rs579459	chr9:136154168	chr9:133278724	C	T	rs600038	chr9:136151806	chr9:133276354	C	T	1	0.99411	1	Age completed full time education	EFO_0004784	Neale B	UKBB	European	2017	-0.001787	0.002979	0.5487	-	226899	0	226899	1	-	Neale-B_UKBB_EUR_2017
rs579459	rs579459	chr9:136154168	chr9:133278724	C	T	rs532436	chr9:136149830	chr9:133274414	A	G	1	0.82865	0.9932	Self-reported sleep apnoea	EFO_0003877	Neale B	UKBB	European	2017	0.0001053	0.0001756	0.5487	+	337159	1064	336095	1	risk diff	Neale-B_UKBB_EUR_2017
rs579459	rs579459	chr9:136154168	chr9:133278724	C	T	rs579459	chr9:136154168	chr9:133278724	C	T	0	1	1	Recurrent depressive disorder	EFO_0007634	Neale B	UKBB	European	2017	-4.916e-05	8.2e-05	0.5488	-	337199	252	336947	1	risk diff	Neale-B_UKBB_EUR_2017
rs579459	rs579459	chr9:136154168	chr9:133278724	C	T	rs495828	chr9:136154867	chr9:133279294	T	G	1	1	1	Crushing injury of wrist and hand	EFO_0009504	Neale B	UKBB	European	2017	-2.723e-05	4.542e-05	0.5488	-	337199	78	337121	1	risk diff	Neale-B_UKBB_EUR_2017
rs579459	rs579459	chr9:136154168	chr9:133278724	C	T	rs495828	chr9:136154867	chr9:133279294	T	G	1	1	1	Self-reported fracture patella or knee	EFO_0009617	Neale B	UKBB	European	2017	-4.511e-05	7.523e-05	0.5488	-	337159	214	336945	1	risk diff	Neale-B_UKBB_EUR_2017
rs579459	rs579459	chr9:136154168	chr9:133278724	C	T	chr9:136141870	chr9:136141870	chr9:133266456	T	C	1	0.82314	0.99316	Postprocedural disorders of eye and adnexa	EFO_0009546	Neale B	UKBB	European	2017	-2.508e-05	4.184e-05	0.5488	-	337199	60	337139	1	risk diff	Neale-B_UKBB_EUR_2017
rs579459	rs579459	chr9:136154168	chr9:133278724	C	T	chr9:136141870	chr9:136141870	chr9:133266456	T	C	1	0.82314	0.99316	Treatment with aprovel 75mg tablet	EFO_0007056	Neale B	UKBB	European	2017	-5.418e-05	9.036e-05	0.5488	-	337159	280	336879	1	risk diff	Neale-B_UKBB_EUR_2017
rs579459	rs579459	chr9:136154168	chr9:133278724	C	T	chr9:136149399	chr9:136149399	chr9:133273983	A	G	1	0.82865	0.9932	Traumatic amputation of wrist and hand	-	Neale B	UKBB	European	2017	-5.156e-05	8.601e-05	0.5489	-	337199	254	336945	1	risk diff	Neale-B_UKBB_EUR_2017
rs579459	rs579459	chr9:136154168	chr9:133278724	C	T	chr9:136141870	chr9:136141870	chr9:133266456	T	C	1	0.82314	0.99316	Self-reported sleep apnoea	EFO_0003877	Neale B	UKBB	European	2017	0.0001054	0.0001758	0.5489	+	337159	1064	336095	1	risk diff	Neale-B_UKBB_EUR_2017
rs579459	rs579459	chr9:136154168	chr9:133278724	C	T	rs532436	chr9:136149830	chr9:133274414	A	G	1	0.82865	0.9932	Treatment with saw palmetto product	EFO_0007056	Neale B	UKBB	European	2017	6.387e-05	0.0001066	0.549	+	337159	391	336768	1	risk diff	Neale-B_UKBB_EUR_2017
rs579459	rs579459	chr9:136154168	chr9:133278724	C	T	rs532436	chr9:136149830	chr9:133274414	A	G	1	0.82865	0.9932	Treatment with seretide 50 evohaler	EFO_0007056	Neale B	UKBB	European	2017	0.0002023	0.0003376	0.549	+	337159	3961	333198	1	risk diff	Neale-B_UKBB_EUR_2017
rs579459	rs579459	chr9:136154168	chr9:133278724	C	T	rs600038	chr9:136151806	chr9:133276354	C	T	1	0.99411	1	Self-reported incisional hernia	-	Neale B	UKBB	European	2017	-2.518e-05	4.202e-05	0.5491	-	337159	66	337093	1	risk diff	Neale-B_UKBB_EUR_2017
rs579459	rs579459	chr9:136154168	chr9:133278724	C	T	rs651007	chr9:136153875	chr9:133278431	T	C	1	1	1	Femoral neck bone mineral density in females	EFO_0007785	GEFOS	22504420	Mixed	2012	NA	NA	0.5492	+	23007	0	23007	16	g/cm2	GEFOS_FNBMD-F_Mixed_2012
rs579459	rs579459	chr9:136154168	chr9:133278724	C	T	rs600038	chr9:136151806	chr9:133276354	C	T	1	0.99411	1	Treatment with propranolol	EFO_0007056	Neale B	UKBB	European	2017	-0.0001464	0.0002444	0.5492	-	337159	2248	334911	1	risk diff	Neale-B_UKBB_EUR_2017
rs579459	rs579459	chr9:136154168	chr9:133278724	C	T	rs532436	chr9:136149830	chr9:133274414	A	G	1	0.82865	0.9932	Benign neoplasm of ovary	EFO_1000116	Neale B	UKBB	European	2017	7.903e-05	0.000132	0.5492	+	337199	600	336599	1	risk diff	Neale-B_UKBB_EUR_2017
rs579459	rs579459	chr9:136154168	chr9:133278724	C	T	rs532436	chr9:136149830	chr9:133274414	A	G	1	0.82865	0.9932	Other interstitial pulmonary diseases	EFO_0004244	Neale B	UKBB	European	2017	-4.01e-05	6.695e-05	0.5492	-	337199	154	337045	1	risk diff	Neale-B_UKBB_EUR_2017
rs579459	rs579459	chr9:136154168	chr9:133278724	C	T	chr9:136141870	chr9:136141870	chr9:133266456	T	C	1	0.82314	0.99316	Retention of urine	-	Neale B	UKBB	European	2017	0.0001217	0.0002033	0.5492	+	337199	1425	335774	1	risk diff	Neale-B_UKBB_EUR_2017
rs579459	rs579459	chr9:136154168	chr9:133278724	C	T	rs635634	chr9:136155000	chr9:133279427	T	C	1	0.83452	1	Cause of death: heart failure, unspecified	EFO_0003144;EFO_0000373	Neale B	UKBB	European	2017	-0.0004019	0.0006712	0.5493	-	7637	8	7629	1	risk diff	Neale-B_UKBB_EUR_2017
rs579459	rs579459	chr9:136154168	chr9:133278724	C	T	rs532436	chr9:136149830	chr9:133274414	A	G	1	0.82865	0.9932	Other surgical follow-up care	EFO_0009642	Neale B	UKBB	European	2017	7.303e-05	0.000122	0.5494	+	337199	512	336687	1	risk diff	Neale-B_UKBB_EUR_2017
rs579459	rs579459	chr9:136154168	chr9:133278724	C	T	rs651007	chr9:136153875	chr9:133278431	T	C	1	1	1	Illnesses of father: high blood pressure	EFO_0004325	Neale B	UKBB	European	2017	-0.0007955	0.001329	0.5495	-	294950	66341	228609	1	risk diff	Neale-B_UKBB_EUR_2017
rs579459	rs579459	chr9:136154168	chr9:133278724	C	T	rs495828	chr9:136154867	chr9:133279294	T	G	1	1	1	Treatment with ropinirole	EFO_0007056	Neale B	UKBB	European	2017	-4.758e-05	7.95e-05	0.5495	-	337159	239	336920	1	risk diff	Neale-B_UKBB_EUR_2017
rs579459	rs579459	chr9:136154168	chr9:133278724	C	T	rs600038	chr9:136151806	chr9:133276354	C	T	1	0.99411	1	Convulsions	-	Neale B	UKBB	European	2017	7.7e-05	0.0001287	0.5495	+	337199	620	336579	1	risk diff	Neale-B_UKBB_EUR_2017
rs579459	rs579459	chr9:136154168	chr9:133278724	C	T	rs600038	chr9:136151806	chr9:133276354	C	T	1	0.99411	1	Self-reported dupuytrens contracture	EFO_0003899	Neale B	UKBB	European	2017	4.813e-05	8.043e-05	0.5495	+	337159	242	336917	1	risk diff	Neale-B_UKBB_EUR_2017
rs579459	rs579459	chr9:136154168	chr9:133278724	C	T	rs635634	chr9:136155000	chr9:133279427	T	C	1	0.83452	1	Treatment with kelp+garlic product	EFO_0007056	Neale B	UKBB	European	2017	-4.385e-05	7.327e-05	0.5495	-	337159	183	336976	1	risk diff	Neale-B_UKBB_EUR_2017
rs579459	rs579459	chr9:136154168	chr9:133278724	C	T	rs579459	chr9:136154168	chr9:133278724	C	T	0	1	1	Cause of death: epilepsy, unspecified	EFO_0000474	Neale B	UKBB	European	2017	-0.0005051	0.0008444	0.5497	-	7637	14	7623	1	risk diff	Neale-B_UKBB_EUR_2017
rs579459	rs579459	chr9:136154168	chr9:133278724	C	T	rs579459	chr9:136154168	chr9:133278724	C	T	0	1	1	Treatment with gtn - glyceryl trinitrate	EFO_0007056	Neale B	UKBB	European	2017	-7.367e-05	0.0001231	0.5497	-	337159	569	336590	1	risk diff	Neale-B_UKBB_EUR_2017
rs579459	rs579459	chr9:136154168	chr9:133278724	C	T	rs579459	chr9:136154168	chr9:133278724	C	T	0	1	1	Treatment with minerals - magnesium	EFO_0007056	Neale B	UKBB	European	2017	8.226e-05	0.0001375	0.5497	+	337159	710	336449	1	risk diff	Neale-B_UKBB_EUR_2017
rs579459	rs579459	chr9:136154168	chr9:133278724	C	T	rs649129	chr9:136154304	-	T	C	1	1	1	Self-reported incisional hernia	-	Neale B	UKBB	European	2017	-2.514e-05	4.203e-05	0.5497	-	337159	66	337093	1	risk diff	Neale-B_UKBB_EUR_2017
rs579459	rs579459	chr9:136154168	chr9:133278724	C	T	rs495828	chr9:136154867	chr9:133279294	T	G	1	1	1	Treatment with motilium 10mg tablet	EFO_0007056	Neale B	UKBB	European	2017	-3.256e-05	5.443e-05	0.5497	-	337159	112	337047	1	risk diff	Neale-B_UKBB_EUR_2017
rs579459	rs579459	chr9:136154168	chr9:133278724	C	T	chr9:136141870	chr9:136141870	chr9:133266456	T	C	1	0.82314	0.99316	Other disorders of breast	EFO_0009483	Neale B	UKBB	European	2017	7.769e-05	0.0001299	0.5498	+	337199	580	336619	1	risk diff	Neale-B_UKBB_EUR_2017
rs579459	rs579459	chr9:136154168	chr9:133278724	C	T	rs651007	chr9:136153875	chr9:133278431	T	C	1	1	1	Treatment with imdur 60mg durule	EFO_0007056	Neale B	UKBB	European	2017	3.59e-05	6.005e-05	0.5499	+	337159	135	337024	1	risk diff	Neale-B_UKBB_EUR_2017
rs579459	rs579459	chr9:136154168	chr9:133278724	C	T	rs495828	chr9:136154867	chr9:133279294	T	G	1	1	1	Treatment with anadin tablet	EFO_0007056	Neale B	UKBB	European	2017	-4.832e-05	8.081e-05	0.5499	-	337159	247	336912	1	risk diff	Neale-B_UKBB_EUR_2017
rs579459	rs579459	chr9:136154168	chr9:133278724	C	T	rs635634	chr9:136155000	chr9:133279427	T	C	1	0.83452	1	Alcoholic liver disease	EFO_1000802	Neale B	UKBB	European	2017	4.888e-05	8.175e-05	0.5499	+	337199	228	336971	1	risk diff	Neale-B_UKBB_EUR_2017
rs579459	rs579459	chr9:136154168	chr9:133278724	C	T	chr9:136149399	chr9:136149399	chr9:133273983	A	G	1	0.82865	0.9932	Pack years adult smoking as proportion of life span exposed to smoking	EFO_0004318	Neale B	UKBB	European	2017	0.003385	0.005661	0.5499	+	101726	0	101726	1	IVNT	Neale-B_UKBB_EUR_2017
rs579459	rs579459	chr9:136154168	chr9:133278724	C	T	chr9:136141870	chr9:136141870	chr9:133266456	T	C	1	0.82314	0.99316	Self-reported ear or vestibular disorder	EFO_0009691	Neale B	UKBB	European	2017	-0.0001735	0.0002902	0.5499	-	337159	2912	334247	1	risk diff	Neale-B_UKBB_EUR_2017
rs579459	rs579459	chr9:136154168	chr9:133278724	C	T	rs651007	chr9:136153875	chr9:133278431	T	C	1	1	1	Height	EFO_0004339	GIANT	28146470	South Asian	2017	0.0067	0.011	0.55	+	29591	0	29591	5	IVNT	GIANT_Height_SAS_2017
rs579459	rs579459	chr9:136154168	chr9:133278724	C	T	rs651007	chr9:136153875	chr9:133278431	T	C	1	1	1	Weight in females	HP_0000868	GIANT	23754948	European	2013	0.0048	0.0081	0.55	+	67594	0	67594	46	IVNT	GIANT_Weight-F_EUR_2013
rs579459	rs579459	chr9:136154168	chr9:133278724	C	T	rs495828	chr9:136154867	chr9:133279294	T	G	1	1	1	Rheumatoid arthritis	EFO_0000685	Okada Y	24390342	European	2014	-0.01005	0.02063	0.55	-	58284	14361	43923	18	log OR	Okada-Y_RA_EUR_2014
rs579459	rs579459	chr9:136154168	chr9:133278724	C	T	rs635634	chr9:136155000	chr9:133279427	T	C	1	0.83452	1	Waist hip ratio	EFO_0004343	GIANT	25673412	European	2015	-0.0033	0.0055	0.55	-	212248	0	212248	101	IVNT	GIANT_WHR_EUR_2015
rs579459	rs579459	chr9:136154168	chr9:133278724	C	T	chr9:136149399	chr9:136149399	chr9:133273983	A	G	1	0.82865	0.9932	Hip circumference	EFO_0005093	GIANT	25673412	Mixed	2015	-0.0039	0.0066	0.55	-	227429	0	227429	101	IVNT	GIANT_Hip_Mixed_2015
rs579459	rs579459	chr9:136154168	chr9:133278724	C	T	rs495828	chr9:136154867	chr9:133279294	T	G	1	1	1	Traumatic amputation of wrist and hand	-	Neale B	UKBB	European	2017	-4.896e-05	8.193e-05	0.5501	-	337199	254	336945	1	risk diff	Neale-B_UKBB_EUR_2017
rs579459	rs579459	chr9:136154168	chr9:133278724	C	T	chr9:136141870	chr9:136141870	chr9:133266456	T	C	1	0.82314	0.99316	Perineal laceration during delivery	EFO_0002950	Neale B	UKBB	European	2017	-0.0001661	0.000278	0.5501	-	337199	2689	334510	1	risk diff	Neale-B_UKBB_EUR_2017
rs579459	rs579459	chr9:136154168	chr9:133278724	C	T	rs651007	chr9:136153875	chr9:133278431	T	C	1	1	1	Cause of death: epilepsy, unspecified	EFO_0000474	Neale B	UKBB	European	2017	-0.000505	0.0008451	0.5502	-	7637	14	7623	1	risk diff	Neale-B_UKBB_EUR_2017
rs579459	rs579459	chr9:136154168	chr9:133278724	C	T	chr9:136141870	chr9:136141870	chr9:133266456	T	C	1	0.82314	0.99316	Body mass index females	EFO_0004340	Akiyama M	28892062	East Asian	2017	-0.003511	0.005877	0.5502	-	82438	0	82438	3	IVNT	Akiyama-M_BMI-F_EAS_2017
rs579459	rs579459	chr9:136154168	chr9:133278724	C	T	rs600038	chr9:136151806	chr9:133276354	C	T	1	0.99411	1	Cause of death: epilepsy, unspecified	EFO_0000474	Neale B	UKBB	European	2017	-0.0005051	0.0008455	0.5503	-	7637	14	7623	1	risk diff	Neale-B_UKBB_EUR_2017
rs579459	rs579459	chr9:136154168	chr9:133278724	C	T	rs600038	chr9:136151806	chr9:133276354	C	T	1	0.99411	1	Self-reported squamous cell carcinoma	EFO_0000707	Neale B	UKBB	European	2017	6.207e-05	0.0001039	0.5503	+	337159	404	336755	1	risk diff	Neale-B_UKBB_EUR_2017
rs579459	rs579459	chr9:136154168	chr9:133278724	C	T	rs635634	chr9:136155000	chr9:133279427	T	C	1	0.83452	1	Distance between home and job workplace	EFO_0005241	Neale B	UKBB	European	2017	0.002679	0.004486	0.5503	+	161121	0	161121	1	IVNT	Neale-B_UKBB_EUR_2017
rs579459	rs579459	chr9:136154168	chr9:133278724	C	T	rs635634	chr9:136155000	chr9:133279427	T	C	1	0.83452	1	Gout	EFO_0004274	Neale B	UKBB	European	2017	-4.351e-05	7.284e-05	0.5503	-	337199	181	337018	1	risk diff	Neale-B_UKBB_EUR_2017
rs579459	rs579459	chr9:136154168	chr9:133278724	C	T	chr9:136149399	chr9:136149399	chr9:133273983	A	G	1	0.82865	0.9932	Hypertrophy of breast	EFO_0002460	Neale B	UKBB	European	2017	6.866e-05	0.000115	0.5503	+	337199	454	336745	1	risk diff	Neale-B_UKBB_EUR_2017
rs579459	rs579459	chr9:136154168	chr9:133278724	C	T	rs600038	chr9:136151806	chr9:133276354	C	T	1	0.99411	1	Somatoform disorders	EFO_0009687	Neale B	UKBB	European	2017	4.178e-05	6.995e-05	0.5504	+	337199	183	337016	1	risk diff	Neale-B_UKBB_EUR_2017
rs579459	rs579459	chr9:136154168	chr9:133278724	C	T	rs635634	chr9:136155000	chr9:133279427	T	C	1	0.83452	1	Treatment with ibuprofen	EFO_0007056	Neale B	UKBB	European	2017	0.0006184	0.001036	0.5504	+	337159	41952	295207	1	risk diff	Neale-B_UKBB_EUR_2017
rs579459	rs579459	chr9:136154168	chr9:133278724	C	T	chr9:136149399	chr9:136149399	chr9:133273983	A	G	1	0.82865	0.9932	Salpingitis and oophoritis	EFO_1001388	Neale B	UKBB	European	2017	-3.773e-05	6.318e-05	0.5504	-	337199	137	337062	1	risk diff	Neale-B_UKBB_EUR_2017
rs579459	rs579459	chr9:136154168	chr9:133278724	C	T	rs651007	chr9:136153875	chr9:133278431	T	C	1	1	1	Recurrent depressive disorder	EFO_0007634	Neale B	UKBB	European	2017	-4.897e-05	8.202e-05	0.5505	-	337199	252	336947	1	risk diff	Neale-B_UKBB_EUR_2017
rs579459	rs579459	chr9:136154168	chr9:133278724	C	T	rs600038	chr9:136151806	chr9:133276354	C	T	1	0.99411	1	Other diseases of jaws	EFO_0009468	Neale B	UKBB	European	2017	3.41e-05	5.712e-05	0.5505	+	337199	122	337077	1	risk diff	Neale-B_UKBB_EUR_2017
rs579459	rs579459	chr9:136154168	chr9:133278724	C	T	rs579459	chr9:136154168	chr9:133278724	C	T	0	1	1	Treatment with desmopressin	EFO_0007056	Neale B	UKBB	European	2017	-2.843e-05	4.764e-05	0.5506	-	337159	85	337074	1	risk diff	Neale-B_UKBB_EUR_2017
rs579459	rs579459	chr9:136154168	chr9:133278724	C	T	rs495828	chr9:136154867	chr9:133279294	T	G	1	1	1	Complications and ill-defined descriptions of heart disease	EFO_0003777	Neale B	UKBB	European	2017	3.772e-05	6.319e-05	0.5506	+	337199	151	337048	1	risk diff	Neale-B_UKBB_EUR_2017
rs579459	rs579459	chr9:136154168	chr9:133278724	C	T	chr9:136149399	chr9:136149399	chr9:133273983	A	G	1	0.82865	0.9932	Self-reported mitral regurgitation or incompetence	-	Neale B	UKBB	European	2017	3.157e-05	5.29e-05	0.5506	+	337159	96	337063	1	risk diff	Neale-B_UKBB_EUR_2017
rs579459	rs579459	chr9:136154168	chr9:133278724	C	T	chr9:136141870	chr9:136141870	chr9:133266456	T	C	1	0.82314	0.99316	Treatment with selenium product	EFO_0007056	Neale B	UKBB	European	2017	0.0001048	0.0001755	0.5506	+	337159	1059	336100	1	risk diff	Neale-B_UKBB_EUR_2017
rs579459	rs579459	chr9:136154168	chr9:133278724	C	T	rs649129	chr9:136154304	-	T	C	1	1	1	Self-reported benign or essential tremor	EFO_0003108	Neale B	UKBB	European	2017	-2.977e-05	4.989e-05	0.5507	-	337159	93	337066	1	risk diff	Neale-B_UKBB_EUR_2017
rs579459	rs579459	chr9:136154168	chr9:133278724	C	T	rs495828	chr9:136154867	chr9:133279294	T	G	1	1	1	Fistulae involving female genital tract	EFO_0009524	Neale B	UKBB	European	2017	2.779e-05	4.657e-05	0.5507	+	337199	82	337117	1	risk diff	Neale-B_UKBB_EUR_2017
rs579459	rs579459	chr9:136154168	chr9:133278724	C	T	rs495828	chr9:136154867	chr9:133279294	T	G	1	1	1	Medication for pain relief, constipation, heartburn: laxatives	EFO_0007056	Neale B	UKBB	European	2017	-0.000298	0.0004993	0.5507	-	333582	9565	324017	1	risk diff	Neale-B_UKBB_EUR_2017
rs579459	rs579459	chr9:136154168	chr9:133278724	C	T	rs532436	chr9:136149830	chr9:133274414	A	G	1	0.82865	0.9932	Retention of urine	-	Neale B	UKBB	European	2017	0.0001212	0.0002031	0.5507	+	337199	1425	335774	1	risk diff	Neale-B_UKBB_EUR_2017
rs579459	rs579459	chr9:136154168	chr9:133278724	C	T	rs579459	chr9:136154168	chr9:133278724	C	T	0	1	1	CD8mem:%Th2; CD8 Th2 (CXCR3-CCR4+CCR6-)	OBA_VT1000783	Roederer M	25772697	European	2015	-0.01566	0.02625	0.5508	-	445	0	445	1	-	Roederer-M_Immune-System_EUR_2015
rs579459	rs579459	chr9:136154168	chr9:133278724	C	T	rs651007	chr9:136153875	chr9:133278431	T	C	1	1	1	Excessive, frequent and irregular menstruation	-	Neale B	UKBB	European	2017	-0.0002509	0.0004205	0.5508	-	337199	6882	330317	1	risk diff	Neale-B_UKBB_EUR_2017
rs579459	rs579459	chr9:136154168	chr9:133278724	C	T	rs649129	chr9:136154304	-	T	C	1	1	1	Mesothelioma	EFO_1000467	Neale B	UKBB	European	2017	-2.289e-05	3.836e-05	0.5508	-	337199	55	337144	1	risk diff	Neale-B_UKBB_EUR_2017
rs579459	rs579459	chr9:136154168	chr9:133278724	C	T	rs649129	chr9:136154304	-	T	C	1	1	1	CD8mem:%Th2; CD8 Th2 (CXCR3-CCR4+CCR6-)	OBA_VT1000783	Roederer M	25772697	European	2015	-0.01566	0.02625	0.5508	-	445	0	445	1	-	Roederer-M_Immune-System_EUR_2015
rs579459	rs579459	chr9:136154168	chr9:133278724	C	T	rs635634	chr9:136155000	chr9:133279427	T	C	1	0.83452	1	Cause of death: larynx, unspecified	-	Neale B	UKBB	European	2017	-0.0005832	0.0009778	0.5509	-	7637	17	7620	1	risk diff	Neale-B_UKBB_EUR_2017
rs579459	rs579459	chr9:136154168	chr9:133278724	C	T	chr9:136149399	chr9:136149399	chr9:133273983	A	G	1	0.82865	0.9932	Treatment with noriday tablet	EFO_0007056	Neale B	UKBB	European	2017	-5.24e-05	8.785e-05	0.5509	-	337159	265	336894	1	risk diff	Neale-B_UKBB_EUR_2017
rs579459	rs579459	chr9:136154168	chr9:133278724	C	T	rs579459	chr9:136154168	chr9:133278724	C	T	0	1	1	Age completed full time education	EFO_0004784	Neale B	UKBB	European	2017	-0.001774	0.002976	0.551	-	226899	0	226899	1	-	Neale-B_UKBB_EUR_2017
rs579459	rs579459	chr9:136154168	chr9:133278724	C	T	rs635634	chr9:136155000	chr9:133279427	T	C	1	0.83452	1	Treatment with pizotifen	EFO_0007056	Neale B	UKBB	European	2017	7.396e-05	0.000124	0.551	+	337159	525	336634	1	risk diff	Neale-B_UKBB_EUR_2017
rs579459	rs579459	chr9:136154168	chr9:133278724	C	T	chr9:136149399	chr9:136149399	chr9:133273983	A	G	1	0.82865	0.9932	Cause of death: interstitial pulmonary disease, unspecified	-	Neale B	UKBB	European	2017	0.0006139	0.00103	0.5511	+	7637	19	7618	1	risk diff	Neale-B_UKBB_EUR_2017
rs579459	rs579459	chr9:136154168	chr9:133278724	C	T	rs579459	chr9:136154168	chr9:133278724	C	T	0	1	1	Mesothelioma	EFO_1000467	Neale B	UKBB	European	2017	-2.284e-05	3.832e-05	0.5512	-	337199	55	337144	1	risk diff	Neale-B_UKBB_EUR_2017
rs579459	rs579459	chr9:136154168	chr9:133278724	C	T	rs579459	chr9:136154168	chr9:133278724	C	T	0	1	1	Treatment with imdur 60mg durule	EFO_0007056	Neale B	UKBB	European	2017	3.578e-05	6.003e-05	0.5512	+	337159	135	337024	1	risk diff	Neale-B_UKBB_EUR_2017
rs579459	rs579459	chr9:136154168	chr9:133278724	C	T	rs495828	chr9:136154867	chr9:133279294	T	G	1	1	1	Treatment with amitriptyline hydrochloride+perphenazine 10mg or 2mg tablet	EFO_0007056	Neale B	UKBB	European	2017	-2.741e-05	4.601e-05	0.5512	-	337159	80	337079	1	risk diff	Neale-B_UKBB_EUR_2017
rs579459	rs579459	chr9:136154168	chr9:133278724	C	T	rs651007	chr9:136153875	chr9:133278431	T	C	1	1	1	Treatment with desmopressin	EFO_0007056	Neale B	UKBB	European	2017	-2.839e-05	4.765e-05	0.5514	-	337159	85	337074	1	risk diff	Neale-B_UKBB_EUR_2017
rs579459	rs579459	chr9:136154168	chr9:133278724	C	T	rs651007	chr9:136153875	chr9:133278431	T	C	1	1	1	Treatment with zopiclone	EFO_0007056	Neale B	UKBB	European	2017	-0.0001048	0.000176	0.5514	-	337159	1163	335996	1	risk diff	Neale-B_UKBB_EUR_2017
rs579459	rs579459	chr9:136154168	chr9:133278724	C	T	rs532436	chr9:136149830	chr9:133274414	A	G	1	0.82865	0.9932	Other cardiac arrhythmias	EFO_0004269	Neale B	UKBB	European	2017	7.065e-05	0.0001186	0.5514	+	337199	484	336715	1	risk diff	Neale-B_UKBB_EUR_2017
rs579459	rs579459	chr9:136154168	chr9:133278724	C	T	rs532436	chr9:136149830	chr9:133274414	A	G	1	0.82865	0.9932	Other disorders of nose and nasal sinuses	EFO_0000684	Neale B	UKBB	European	2017	-0.0001873	0.0003144	0.5514	-	337199	3433	333766	1	risk diff	Neale-B_UKBB_EUR_2017
rs579459	rs579459	chr9:136154168	chr9:133278724	C	T	rs579459	chr9:136154168	chr9:133278724	C	T	0	1	1	Trans cis-18:2	EFO_0006825;EFO_0006824;EFO_0005110	CHARGE	25646338	European	2015	0.0006	0.001	0.5515	+	8013	0	8013	7	%	CHARGE_Trans-cis-182_EUR_2015
rs579459	rs579459	chr9:136154168	chr9:133278724	C	T	rs579459	chr9:136154168	chr9:133278724	C	T	0	1	1	Low grade serous ovarian cancer	EFO_1001516	Phelan M	28346442	European	2017	-0.03517	0.05921	0.5515	-	41953	1012	40941	63	log OR	Phelan-M_LGSOC_EUR_2017
rs579459	rs579459	chr9:136154168	chr9:133278724	C	T	rs600038	chr9:136151806	chr9:133276354	C	T	1	0.99411	1	Self-reported fracture vertebra or crush fracture / vertebral collapse	EFO_0003902	Neale B	UKBB	European	2017	-4.888e-05	8.208e-05	0.5515	-	337159	252	336907	1	risk diff	Neale-B_UKBB_EUR_2017
rs579459	rs579459	chr9:136154168	chr9:133278724	C	T	rs649129	chr9:136154304	-	T	C	1	1	1	Self-reported measles or morbillivirus	EFO_1002025	Neale B	UKBB	European	2017	0.0001048	0.000176	0.5516	+	337159	1161	335998	1	risk diff	Neale-B_UKBB_EUR_2017
rs579459	rs579459	chr9:136154168	chr9:133278724	C	T	chr9:136141870	chr9:136141870	chr9:133266456	T	C	1	0.82314	0.99316	Cause of death: multisystem degeneration	-	Neale B	UKBB	European	2017	0.0003986	0.0006695	0.5516	+	7637	8	7629	1	risk diff	Neale-B_UKBB_EUR_2017
rs579459	rs579459	chr9:136154168	chr9:133278724	C	T	chr9:136141870	chr9:136141870	chr9:133266456	T	C	1	0.82314	0.99316	Treatment with estraderm mx 25 patch	EFO_0007056	Neale B	UKBB	European	2017	-7.387e-05	0.0001241	0.5516	-	337159	529	336630	1	risk diff	Neale-B_UKBB_EUR_2017
rs579459	rs579459	chr9:136154168	chr9:133278724	C	T	rs579459	chr9:136154168	chr9:133278724	C	T	0	1	1	Eye problems or disorders: glaucoma	EFO_0000516	Neale B	UKBB	European	2017	-0.0006388	0.001073	0.5517	-	108817	4758	104059	1	risk diff	Neale-B_UKBB_EUR_2017
rs579459	rs579459	chr9:136154168	chr9:133278724	C	T	rs651007	chr9:136153875	chr9:133278431	T	C	1	1	1	Home area population density: England or Wales - town and fringe	-	Neale B	UKBB	European	2017	-0.000465	0.0007812	0.5517	-	333997	24243	309754	1	risk diff	Neale-B_UKBB_EUR_2017
rs579459	rs579459	chr9:136154168	chr9:133278724	C	T	rs600038	chr9:136151806	chr9:133276354	C	T	1	0.99411	1	Spondylosis	EFO_0000706	Neale B	UKBB	European	2017	0.0001076	0.0001807	0.5517	+	337199	1225	335974	1	risk diff	Neale-B_UKBB_EUR_2017
rs579459	rs579459	chr9:136154168	chr9:133278724	C	T	rs635634	chr9:136155000	chr9:133279427	T	C	1	0.83452	1	Other demyelinating diseases of central nervous system	EFO_0000618	Neale B	UKBB	European	2017	4.116e-05	6.915e-05	0.5517	+	337199	163	337036	1	risk diff	Neale-B_UKBB_EUR_2017
rs579459	rs579459	chr9:136154168	chr9:133278724	C	T	chr9:136149399	chr9:136149399	chr9:133273983	A	G	1	0.82865	0.9932	Treatment with logynon tablet	EFO_0007056	Neale B	UKBB	European	2017	-3.815e-05	6.41e-05	0.5517	-	337159	141	337018	1	risk diff	Neale-B_UKBB_EUR_2017
rs579459	rs579459	chr9:136154168	chr9:133278724	C	T	chr9:136141870	chr9:136141870	chr9:133266456	T	C	1	0.82314	0.99316	Self-reported oesophageal disorder	EFO_0009544	Neale B	UKBB	European	2017	4.603e-05	7.733e-05	0.5517	+	337159	205	336954	1	risk diff	Neale-B_UKBB_EUR_2017
rs579459	rs579459	chr9:136154168	chr9:133278724	C	T	chr9:136141870	chr9:136141870	chr9:133266456	T	C	1	0.82314	0.99316	Treatment with nasonex 0.05% aqueous nasal spray	EFO_0007056	Neale B	UKBB	European	2017	0.0001319	0.0002215	0.5517	+	337159	1690	335469	1	risk diff	Neale-B_UKBB_EUR_2017
rs579459	rs579459	chr9:136154168	chr9:133278724	C	T	chr9:136149399	chr9:136149399	chr9:133273983	A	G	1	0.82865	0.9932	Reason for glasses or contact lenses: for a squint or turn in an eye since childhood	-	Neale B	UKBB	European	2017	0.0001219	0.0002048	0.5518	+	335700	1432	334268	1	risk diff	Neale-B_UKBB_EUR_2017
rs579459	rs579459	chr9:136154168	chr9:133278724	C	T	rs600038	chr9:136151806	chr9:133276354	C	T	1	0.99411	1	Self-reported gastritis or gastric erosions	EFO_0000217	Neale B	UKBB	European	2017	-7.019e-05	0.000118	0.5519	-	337159	521	336638	1	risk diff	Neale-B_UKBB_EUR_2017
rs579459	rs579459	chr9:136154168	chr9:133278724	C	T	chr9:136149399	chr9:136149399	chr9:133273983	A	G	1	0.82865	0.9932	Treatment with airomir 100micrograms cfc-free inhaler	EFO_0007056	Neale B	UKBB	European	2017	3.985e-05	6.7e-05	0.552	+	337159	154	337005	1	risk diff	Neale-B_UKBB_EUR_2017
rs579459	rs579459	chr9:136154168	chr9:133278724	C	T	chr9:136141870	chr9:136141870	chr9:133266456	T	C	1	0.82314	0.99316	Medication for pain relief, constipation, heartburn: omeprazole	EFO_0007056	Neale B	UKBB	European	2017	-0.0004458	0.0007495	0.552	-	333581	20058	313523	1	risk diff	Neale-B_UKBB_EUR_2017
rs579459	rs579459	chr9:136154168	chr9:133278724	C	T	chr9:136149399	chr9:136149399	chr9:133273983	A	G	1	0.82865	0.9932	Self-reported stomach disorder	EFO_0009608	Neale B	UKBB	European	2017	8.594e-05	0.0001445	0.5521	+	337159	718	336441	1	risk diff	Neale-B_UKBB_EUR_2017
rs579459	rs579459	chr9:136154168	chr9:133278724	C	T	rs495828	chr9:136154867	chr9:133279294	T	G	1	1	1	Treatment with creon e or c granules in capsule	EFO_0007056	Neale B	UKBB	European	2017	-4.203e-05	7.07e-05	0.5522	-	337159	189	336970	1	risk diff	Neale-B_UKBB_EUR_2017
rs579459	rs579459	chr9:136154168	chr9:133278724	C	T	rs635634	chr9:136155000	chr9:133279427	T	C	1	0.83452	1	Treatment with buscopan 10mg tablet	EFO_0007056	Neale B	UKBB	European	2017	-5.695e-05	9.58e-05	0.5522	-	337159	313	336846	1	risk diff	Neale-B_UKBB_EUR_2017
rs579459	rs579459	chr9:136154168	chr9:133278724	C	T	chr9:136149399	chr9:136149399	chr9:133273983	A	G	1	0.82865	0.9932	Insomnia in females	EFO_0007876;EFO_0004698	Hammerschlag AR	28604731	European	2017	0.00951	0.016	0.5522	+	59367	19521	39846	1	log OR	Hammerschlag-AR_Insomnia-F_EUR_2017
rs579459	rs579459	chr9:136154168	chr9:133278724	C	T	rs651007	chr9:136153875	chr9:133278431	T	C	1	1	1	Mesothelioma	EFO_1000467	Neale B	UKBB	European	2017	-2.278e-05	3.833e-05	0.5523	-	337199	55	337144	1	risk diff	Neale-B_UKBB_EUR_2017
rs579459	rs579459	chr9:136154168	chr9:133278724	C	T	rs532436	chr9:136149830	chr9:133274414	A	G	1	0.82865	0.9932	Disorders of lachrymal system	EFO_1000906	Neale B	UKBB	European	2017	-9.754e-05	0.0001641	0.5523	-	337199	928	336271	1	risk diff	Neale-B_UKBB_EUR_2017
rs579459	rs579459	chr9:136154168	chr9:133278724	C	T	rs532436	chr9:136149830	chr9:133274414	A	G	1	0.82865	0.9932	Treatment with nasobec aqueous 50micrograms nasal spray	EFO_0007056	Neale B	UKBB	European	2017	3.808e-05	6.407e-05	0.5523	+	337159	141	337018	1	risk diff	Neale-B_UKBB_EUR_2017
rs579459	rs579459	chr9:136154168	chr9:133278724	C	T	chr9:136141870	chr9:136141870	chr9:133266456	T	C	1	0.82314	0.99316	Polyuria	-	Neale B	UKBB	European	2017	0.0001176	0.000198	0.5523	+	337199	1349	335850	1	risk diff	Neale-B_UKBB_EUR_2017
rs579459	rs579459	chr9:136154168	chr9:133278724	C	T	chr9:136141870	chr9:136141870	chr9:133266456	T	C	1	0.82314	0.99316	Recurrent depressive disorder	EFO_0007634	Neale B	UKBB	European	2017	-5.093e-05	8.572e-05	0.5524	-	337199	252	336947	1	risk diff	Neale-B_UKBB_EUR_2017
rs579459	rs579459	chr9:136154168	chr9:133278724	C	T	rs495828	chr9:136154867	chr9:133279294	T	G	1	1	1	Self-reported thyroid goitre	EFO_0004283	Neale B	UKBB	European	2017	-5.48e-05	9.225e-05	0.5525	-	337159	322	336837	1	risk diff	Neale-B_UKBB_EUR_2017
rs579459	rs579459	chr9:136154168	chr9:133278724	C	T	chr9:136141870	chr9:136141870	chr9:133266456	T	C	1	0.82314	0.99316	Subsequent myocardial infarction	EFO_1000883	Neale B	UKBB	European	2017	6.617e-05	0.0001114	0.5525	+	337199	426	336773	1	risk diff	Neale-B_UKBB_EUR_2017
rs579459	rs579459	chr9:136154168	chr9:133278724	C	T	rs649129	chr9:136154304	-	T	C	1	1	1	Treatment with femseven 50 patch	EFO_0007056	Neale B	UKBB	European	2017	3.646e-05	6.142e-05	0.5527	+	337159	141	337018	1	risk diff	Neale-B_UKBB_EUR_2017
rs579459	rs579459	chr9:136154168	chr9:133278724	C	T	rs651007	chr9:136153875	chr9:133278431	T	C	1	1	1	Self-reported cervical spondylosis	EFO_0009610	Neale B	UKBB	European	2017	-0.0001483	0.0002499	0.5528	-	337159	2355	334804	1	risk diff	Neale-B_UKBB_EUR_2017
rs579459	rs579459	chr9:136154168	chr9:133278724	C	T	rs600038	chr9:136151806	chr9:133276354	C	T	1	0.99411	1	Number of treatments or medications taken	EFO_0007056	Neale B	UKBB	European	2017	0.001425	0.002401	0.5528	+	337159	0	337159	1	-	Neale-B_UKBB_EUR_2017
rs579459	rs579459	chr9:136154168	chr9:133278724	C	T	rs651007	chr9:136153875	chr9:133278431	T	C	1	1	1	Type of tobacco previously smoked: cigars or pipes	EFO_0006527	Neale B	UKBB	European	2017	-0.0007482	0.001261	0.5529	-	82755	3887	78868	1	risk diff	Neale-B_UKBB_EUR_2017
rs579459	rs579459	chr9:136154168	chr9:133278724	C	T	rs600038	chr9:136151806	chr9:133276354	C	T	1	0.99411	1	Polyarthrosis	EFO_1000999	Neale B	UKBB	European	2017	7.609e-05	0.0001282	0.553	+	337199	616	336583	1	risk diff	Neale-B_UKBB_EUR_2017
rs579459	rs579459	chr9:136154168	chr9:133278724	C	T	rs649129	chr9:136154304	-	T	C	1	1	1	Trans cis-18:2	EFO_0006825;EFO_0006824;EFO_0005110	CHARGE	25646338	European	2015	0.0006	0.001	0.5531	+	8013	0	8013	7	%	CHARGE_Trans-cis-182_EUR_2015
rs579459	rs579459	chr9:136154168	chr9:133278724	C	T	rs635634	chr9:136155000	chr9:133279427	T	C	1	0.83452	1	Treatment with logynon tablet	EFO_0007056	Neale B	UKBB	European	2017	-3.813e-05	6.431e-05	0.5532	-	337159	141	337018	1	risk diff	Neale-B_UKBB_EUR_2017
rs579459	rs579459	chr9:136154168	chr9:133278724	C	T	rs532436	chr9:136149830	chr9:133274414	A	G	1	0.82865	0.9932	Cause of death: heart failure, unspecified	EFO_0003144;EFO_0000373	Neale B	UKBB	European	2017	-0.0003964	0.0006685	0.5532	-	7637	8	7629	1	risk diff	Neale-B_UKBB_EUR_2017
rs579459	rs579459	chr9:136154168	chr9:133278724	C	T	rs495828	chr9:136154867	chr9:133279294	T	G	1	1	1	Injury of nerves at wrist and hand level	EFO_0004143	Neale B	UKBB	European	2017	4.953e-05	8.354e-05	0.5533	+	337199	264	336935	1	risk diff	Neale-B_UKBB_EUR_2017
rs579459	rs579459	chr9:136154168	chr9:133278724	C	T	rs600038	chr9:136151806	chr9:133276354	C	T	1	0.99411	1	Treatment with adcal-d3 1.5g or 10micrograms chewable tablet	EFO_0007056	Neale B	UKBB	European	2017	-0.0001451	0.0002448	0.5534	-	337159	2261	334898	1	risk diff	Neale-B_UKBB_EUR_2017
rs579459	rs579459	chr9:136154168	chr9:133278724	C	T	chr9:136149399	chr9:136149399	chr9:133273983	A	G	1	0.82865	0.9932	Inflammatory disorders of male genital organs	EFO_0009555	Neale B	UKBB	European	2017	2.95e-05	4.977e-05	0.5534	+	337199	85	337114	1	risk diff	Neale-B_UKBB_EUR_2017
rs579459	rs579459	chr9:136154168	chr9:133278724	C	T	rs600038	chr9:136151806	chr9:133276354	C	T	1	0.99411	1	Fractured bone site: arm	EFO_0009514	Neale B	UKBB	European	2017	0.0001784	0.0003011	0.5536	+	335546	3391	332155	1	risk diff	Neale-B_UKBB_EUR_2017
rs579459	rs579459	chr9:136154168	chr9:133278724	C	T	rs600038	chr9:136151806	chr9:133276354	C	T	1	0.99411	1	Self-reported benign or essential tremor	EFO_0003108	Neale B	UKBB	European	2017	-2.955e-05	4.988e-05	0.5536	-	337159	93	337066	1	risk diff	Neale-B_UKBB_EUR_2017
rs579459	rs579459	chr9:136154168	chr9:133278724	C	T	chr9:136149399	chr9:136149399	chr9:133273983	A	G	1	0.82865	0.9932	Treatment with thyroxine product	EFO_0007056	Neale B	UKBB	European	2017	0.0001984	0.0003351	0.5537	+	337159	3917	333242	1	risk diff	Neale-B_UKBB_EUR_2017
rs579459	rs579459	chr9:136154168	chr9:133278724	C	T	rs649129	chr9:136154304	-	T	C	1	1	1	Polyarthrosis	EFO_1000999	Neale B	UKBB	European	2017	7.595e-05	0.0001283	0.5538	+	337199	616	336583	1	risk diff	Neale-B_UKBB_EUR_2017
rs579459	rs579459	chr9:136154168	chr9:133278724	C	T	rs495828	chr9:136154867	chr9:133279294	T	G	1	1	1	Cause of death: malignant neoplasms of independent multiple sites	-	Neale B	UKBB	European	2017	-0.000594	0.001003	0.5538	-	7637	20	7617	1	risk diff	Neale-B_UKBB_EUR_2017
rs579459	rs579459	chr9:136154168	chr9:133278724	C	T	chr9:136141870	chr9:136141870	chr9:133266456	T	C	1	0.82314	0.99316	Treatment with pizotifen	EFO_0007056	Neale B	UKBB	European	2017	7.323e-05	0.0001237	0.5538	+	337159	525	336634	1	risk diff	Neale-B_UKBB_EUR_2017
rs579459	rs579459	chr9:136154168	chr9:133278724	C	T	rs495828	chr9:136154867	chr9:133279294	T	G	1	1	1	Doctor diagnosed sarcoidosis	-	Neale B	UKBB	European	2017	0.0002281	0.0003855	0.5539	+	83529	349	83180	1	risk diff	Neale-B_UKBB_EUR_2017
rs579459	rs579459	chr9:136154168	chr9:133278724	C	T	chr9:136149399	chr9:136149399	chr9:133273983	A	G	1	0.82865	0.9932	Depressive episode	EFO_0007634	Neale B	UKBB	European	2017	8.127e-05	0.0001373	0.5539	+	337199	648	336551	1	risk diff	Neale-B_UKBB_EUR_2017
rs579459	rs579459	chr9:136154168	chr9:133278724	C	T	chr9:136149399	chr9:136149399	chr9:133273983	A	G	1	0.82865	0.9932	Why stopped smoking: financial reasons	EFO_0005671	Neale B	UKBB	European	2017	-0.001627	0.002748	0.5539	-	82082	20359	61723	1	risk diff	Neale-B_UKBB_EUR_2017
rs579459	rs579459	chr9:136154168	chr9:133278724	C	T	rs649129	chr9:136154304	-	T	C	1	1	1	Cause of death: subarachnoid haemorrhage, unspecified	-	Neale B	UKBB	European	2017	-0.001065	0.0018	0.554	-	7637	64	7573	1	risk diff	Neale-B_UKBB_EUR_2017
rs579459	rs579459	chr9:136154168	chr9:133278724	C	T	chr9:136141870	chr9:136141870	chr9:133266456	T	C	1	0.82314	0.99316	Self-reported chronic lymphocytic	EFO_0000095	Neale B	UKBB	European	2017	-4.752e-05	8.029e-05	0.554	-	337159	221	336938	1	risk diff	Neale-B_UKBB_EUR_2017
rs579459	rs579459	chr9:136154168	chr9:133278724	C	T	rs651007	chr9:136153875	chr9:133278431	T	C	1	1	1	Self-reported fracture forearm or wrist	EFO_0009515	Neale B	UKBB	European	2017	8.152e-05	0.0001378	0.5541	+	337159	712	336447	1	risk diff	Neale-B_UKBB_EUR_2017
rs579459	rs579459	chr9:136154168	chr9:133278724	C	T	rs495828	chr9:136154867	chr9:133279294	T	G	1	1	1	Vitamin and mineral supplements: multivitamins + or - minerals	EFO_0004729	Neale B	UKBB	European	2017	0.0007241	0.001224	0.5541	+	335591	71695	263896	1	risk diff	Neale-B_UKBB_EUR_2017
rs579459	rs579459	chr9:136154168	chr9:133278724	C	T	chr9:136141870	chr9:136141870	chr9:133266456	T	C	1	0.82314	0.99316	Salpingitis and oophoritis	EFO_1001388	Neale B	UKBB	European	2017	-3.739e-05	6.32e-05	0.5541	-	337199	137	337062	1	risk diff	Neale-B_UKBB_EUR_2017
rs579459	rs579459	chr9:136154168	chr9:133278724	C	T	rs495828	chr9:136154867	chr9:133279294	T	G	1	1	1	Cause of death: appendix	-	Neale B	UKBB	European	2017	0.000297	0.0005021	0.5542	+	7637	5	7632	1	risk diff	Neale-B_UKBB_EUR_2017
rs579459	rs579459	chr9:136154168	chr9:133278724	C	T	chr9:136149399	chr9:136149399	chr9:133273983	A	G	1	0.82865	0.9932	Other diseases of stomach and duodenum	EFO_1000948	Neale B	UKBB	European	2017	-0.0001112	0.0001879	0.5542	-	337199	1216	335983	1	risk diff	Neale-B_UKBB_EUR_2017
rs579459	rs579459	chr9:136154168	chr9:133278724	C	T	chr9:136149399	chr9:136149399	chr9:133273983	A	G	1	0.82865	0.9932	Treatment with lumigan 0.3mg or ml eye drops	EFO_0007056	Neale B	UKBB	European	2017	4.83e-05	8.169e-05	0.5543	+	337159	229	336930	1	risk diff	Neale-B_UKBB_EUR_2017
rs579459	rs579459	chr9:136154168	chr9:133278724	C	T	chr9:136141870	chr9:136141870	chr9:133266456	T	C	1	0.82314	0.99316	Cause of death: larynx, unspecified	-	Neale B	UKBB	European	2017	-0.0005768	0.0009755	0.5543	-	7637	17	7620	1	risk diff	Neale-B_UKBB_EUR_2017
rs579459	rs579459	chr9:136154168	chr9:133278724	C	T	chr9:136141870	chr9:136141870	chr9:133266456	T	C	1	0.82314	0.99316	Other demyelinating diseases of central nervous system	EFO_0000618	Neale B	UKBB	European	2017	4.077e-05	6.895e-05	0.5543	+	337199	163	337036	1	risk diff	Neale-B_UKBB_EUR_2017
rs579459	rs579459	chr9:136154168	chr9:133278724	C	T	chr9:136141870	chr9:136141870	chr9:133266456	T	C	1	0.82314	0.99316	Treatment with diltiazem	EFO_0007056	Neale B	UKBB	European	2017	8.358e-05	0.0001413	0.5543	+	337159	686	336473	1	risk diff	Neale-B_UKBB_EUR_2017
rs579459	rs579459	chr9:136154168	chr9:133278724	C	T	rs651007	chr9:136153875	chr9:133278431	T	C	1	1	1	Self-reported measles or morbillivirus	EFO_1002025	Neale B	UKBB	European	2017	0.0001039	0.0001758	0.5545	+	337159	1161	335998	1	risk diff	Neale-B_UKBB_EUR_2017
rs579459	rs579459	chr9:136154168	chr9:133278724	C	T	rs495828	chr9:136154867	chr9:133279294	T	G	1	1	1	Chronic sinusitis	EFO_0007486	Neale B	UKBB	European	2017	-8.996e-05	0.0001522	0.5545	-	337199	878	336321	1	risk diff	Neale-B_UKBB_EUR_2017
rs579459	rs579459	chr9:136154168	chr9:133278724	C	T	rs579459	chr9:136154168	chr9:133278724	C	T	0	1	1	Heartburn	EFO_0008533	Neale B	UKBB	European	2017	7.581e-05	0.0001283	0.5547	+	337199	618	336581	1	risk diff	Neale-B_UKBB_EUR_2017
rs579459	rs579459	chr9:136154168	chr9:133278724	C	T	rs579459	chr9:136154168	chr9:133278724	C	T	0	1	1	B Mem:%IgE; IgE B (IgM-IgG-IgA-)	OBA_VT1000783	Roederer M	25772697	European	2015	0.01507	0.02552	0.5548	+	460	0	460	1	-	Roederer-M_Immune-System_EUR_2015
rs579459	rs579459	chr9:136154168	chr9:133278724	C	T	rs649129	chr9:136154304	-	T	C	1	1	1	Reason for reducing amount of alcohol drunk: financial reasons	EFO_0004329	Neale B	UKBB	European	2017	0.0006494	0.0011	0.5548	+	124798	6549	118249	1	risk diff	Neale-B_UKBB_EUR_2017
rs579459	rs579459	chr9:136154168	chr9:133278724	C	T	rs649129	chr9:136154304	-	T	C	1	1	1	B Mem:%IgE; IgE B (IgM-IgG-IgA-)	OBA_VT1000783	Roederer M	25772697	European	2015	0.01507	0.02552	0.5548	+	460	0	460	1	-	Roederer-M_Immune-System_EUR_2015
rs579459	rs579459	chr9:136154168	chr9:133278724	C	T	rs600038	chr9:136151806	chr9:133276354	C	T	1	0.99411	1	Treatment with mometasone	EFO_0007056	Neale B	UKBB	European	2017	-7.847e-05	0.0001329	0.5548	-	337159	661	336498	1	risk diff	Neale-B_UKBB_EUR_2017
rs579459	rs579459	chr9:136154168	chr9:133278724	C	T	rs532436	chr9:136149830	chr9:133274414	A	G	1	0.82865	0.9932	IgA deficiency	EFO_1001929	Bronson P	27723758	European	2016	-0.02994	0.0507	0.5548	-	6487	1635	4852	7	log OR	Bronson-P_IgAD_EUR_2016
rs579459	rs579459	chr9:136154168	chr9:133278724	C	T	rs649129	chr9:136154304	-	T	C	1	1	1	Cause of death: epilepsy, unspecified	EFO_0000474	Neale B	UKBB	European	2017	-0.0004994	0.000846	0.555	-	7637	14	7623	1	risk diff	Neale-B_UKBB_EUR_2017
rs579459	rs579459	chr9:136154168	chr9:133278724	C	T	rs600038	chr9:136151806	chr9:133276354	C	T	1	0.99411	1	Self-reported scleroderma or systemic sclerosis	EFO_0000717	Neale B	UKBB	European	2017	3.187e-05	5.399e-05	0.555	+	337159	109	337050	1	risk diff	Neale-B_UKBB_EUR_2017
rs579459	rs579459	chr9:136154168	chr9:133278724	C	T	rs635634	chr9:136155000	chr9:133279427	T	C	1	0.83452	1	Self-reported cellulitis	EFO_0003035	Neale B	UKBB	European	2017	4.644e-05	7.867e-05	0.555	+	337159	211	336948	1	risk diff	Neale-B_UKBB_EUR_2017
rs579459	rs579459	chr9:136154168	chr9:133278724	C	T	chr9:136149399	chr9:136149399	chr9:133273983	A	G	1	0.82865	0.9932	Self-reported chronic obstructive airways disease or copd	EFO_0000341	Neale B	UKBB	European	2017	0.0001093	0.0001851	0.555	+	337159	1179	335980	1	risk diff	Neale-B_UKBB_EUR_2017
rs579459	rs579459	chr9:136154168	chr9:133278724	C	T	rs532436	chr9:136149830	chr9:133274414	A	G	1	0.82865	0.9932	Types of physical activity in last 4 weeks: light diy	EFO_0008002	Neale B	UKBB	European	2017	0.0009222	0.001562	0.555	+	335599	175376	160223	1	risk diff	Neale-B_UKBB_EUR_2017
rs579459	rs579459	chr9:136154168	chr9:133278724	C	T	rs495828	chr9:136154867	chr9:133279294	T	G	1	1	1	Postpartum care and examination	EFO_0009787	Neale B	UKBB	European	2017	-4.918e-05	8.336e-05	0.5552	-	337199	263	336936	1	risk diff	Neale-B_UKBB_EUR_2017
rs579459	rs579459	chr9:136154168	chr9:133278724	C	T	rs600038	chr9:136151806	chr9:133276354	C	T	1	0.99411	1	Gastro-oesophageal reflux disease	EFO_0003948	Neale B	UKBB	European	2017	-0.0002575	0.0004365	0.5552	-	337199	7282	329917	1	risk diff	Neale-B_UKBB_EUR_2017
rs579459	rs579459	chr9:136154168	chr9:133278724	C	T	chr9:136149399	chr9:136149399	chr9:133273983	A	G	1	0.82865	0.9932	Maximum workload during fitness test	EFO_0008002	Neale B	UKBB	European	2017	0.004142	0.007021	0.5552	+	49623	0	49623	1	IVNT	Neale-B_UKBB_EUR_2017
rs579459	rs579459	chr9:136154168	chr9:133278724	C	T	chr9:136141870	chr9:136141870	chr9:133266456	T	C	1	0.82314	0.99316	Illnesses of siblings: severe depression	EFO_0003761	Neale B	UKBB	European	2017	0.0005271	0.0008934	0.5552	+	260744	18239	242505	1	risk diff	Neale-B_UKBB_EUR_2017
rs579459	rs579459	chr9:136154168	chr9:133278724	C	T	rs579459	chr9:136154168	chr9:133278724	C	T	0	1	1	Doctor diagnosed lung cancer	EFO_0001071	Neale B	UKBB	European	2017	-0.0001224	0.0002076	0.5553	-	83529	100	83429	1	risk diff	Neale-B_UKBB_EUR_2017
rs579459	rs579459	chr9:136154168	chr9:133278724	C	T	rs651007	chr9:136153875	chr9:133278431	T	C	1	1	1	Gestational hypertension without significant proteinuria	EFO_0000668	Neale B	UKBB	European	2017	4.51e-05	7.645e-05	0.5553	+	337199	219	336980	1	risk diff	Neale-B_UKBB_EUR_2017
rs579459	rs579459	chr9:136154168	chr9:133278724	C	T	rs532436	chr9:136149830	chr9:133274414	A	G	1	0.82865	0.9932	Treatment with digoxin	EFO_0007056	Neale B	UKBB	European	2017	9.241e-05	0.0001567	0.5554	+	337159	846	336313	1	risk diff	Neale-B_UKBB_EUR_2017
rs579459	rs579459	chr9:136154168	chr9:133278724	C	T	rs495828	chr9:136154867	chr9:133279294	T	G	1	1	1	Trans cis-18:2	EFO_0006825;EFO_0006824;EFO_0005110	CHARGE	25646338	European	2015	0.0006	0.001	0.5555	+	8013	0	8013	7	%	CHARGE_Trans-cis-182_EUR_2015
rs579459	rs579459	chr9:136154168	chr9:133278724	C	T	rs495828	chr9:136154867	chr9:133279294	T	G	1	1	1	Self-reported cervical polyps	EFO_0009475	Neale B	UKBB	European	2017	3.293e-05	5.586e-05	0.5556	+	337159	118	337041	1	risk diff	Neale-B_UKBB_EUR_2017
rs579459	rs579459	chr9:136154168	chr9:133278724	C	T	rs600038	chr9:136151806	chr9:133276354	C	T	1	0.99411	1	Mesothelioma	EFO_1000467	Neale B	UKBB	European	2017	-2.261e-05	3.835e-05	0.5556	-	337199	55	337144	1	risk diff	Neale-B_UKBB_EUR_2017
rs579459	rs579459	chr9:136154168	chr9:133278724	C	T	rs600038	chr9:136151806	chr9:133276354	C	T	1	0.99411	1	Treatment with nortriptyline	EFO_0007056	Neale B	UKBB	European	2017	4.375e-05	7.422e-05	0.5556	+	337159	206	336953	1	risk diff	Neale-B_UKBB_EUR_2017
rs579459	rs579459	chr9:136154168	chr9:133278724	C	T	chr9:136149399	chr9:136149399	chr9:133273983	A	G	1	0.82865	0.9932	Other diseases of pancreas	EFO_0009605	Neale B	UKBB	European	2017	-5.628e-05	9.548e-05	0.5556	-	337199	313	336886	1	risk diff	Neale-B_UKBB_EUR_2017
rs579459	rs579459	chr9:136154168	chr9:133278724	C	T	chr9:136141870	chr9:136141870	chr9:133266456	T	C	1	0.82314	0.99316	Treatment with adcal 600mg chewable tablet	EFO_0007056	Neale B	UKBB	European	2017	9.927e-05	0.0001684	0.5556	+	337159	976	336183	1	risk diff	Neale-B_UKBB_EUR_2017
rs579459	rs579459	chr9:136154168	chr9:133278724	C	T	chr9:136149399	chr9:136149399	chr9:133273983	A	G	1	0.82865	0.9932	IgA deficiency	EFO_1001929	Bronson P	27723758	European	2016	-0.02984	0.05064	0.5557	-	6487	1635	4852	7	log OR	Bronson-P_IgAD_EUR_2016
rs579459	rs579459	chr9:136154168	chr9:133278724	C	T	chr9:136149399	chr9:136149399	chr9:133273983	A	G	1	0.82865	0.9932	Other disorders of nose and nasal sinuses	EFO_0000684	Neale B	UKBB	European	2017	-0.0001854	0.0003146	0.5557	-	337199	3433	333766	1	risk diff	Neale-B_UKBB_EUR_2017
rs579459	rs579459	chr9:136154168	chr9:133278724	C	T	rs532436	chr9:136149830	chr9:133274414	A	G	1	0.82865	0.9932	Postpartum haemorrhage	EFO_0009579	Neale B	UKBB	European	2017	-5.113e-05	8.678e-05	0.5557	-	337199	259	336940	1	risk diff	Neale-B_UKBB_EUR_2017
rs579459	rs579459	chr9:136154168	chr9:133278724	C	T	rs579459	chr9:136154168	chr9:133278724	C	T	0	1	1	Right eye cataract	-	Neale B	UKBB	European	2017	-0.006684	0.01134	0.5558	-	3882	815	3067	1	risk diff	Neale-B_UKBB_EUR_2017
rs579459	rs579459	chr9:136154168	chr9:133278724	C	T	rs635634	chr9:136155000	chr9:133279427	T	C	1	0.83452	1	Recurrent depressive disorder	EFO_0007634	Neale B	UKBB	European	2017	-5.064e-05	8.596e-05	0.5558	-	337199	252	336947	1	risk diff	Neale-B_UKBB_EUR_2017
rs579459	rs579459	chr9:136154168	chr9:133278724	C	T	rs635634	chr9:136155000	chr9:133279427	T	C	1	0.83452	1	Started insulin within one year diagnosis of diabetes	EFO_0000400	Neale B	UKBB	European	2017	-0.002815	0.004777	0.5558	-	15397	1872	13525	1	risk diff	Neale-B_UKBB_EUR_2017
rs579459	rs579459	chr9:136154168	chr9:133278724	C	T	chr9:136149399	chr9:136149399	chr9:133273983	A	G	1	0.82865	0.9932	Other interstitial pulmonary diseases	EFO_0004244	Neale B	UKBB	European	2017	-3.946e-05	6.699e-05	0.5558	-	337199	154	337045	1	risk diff	Neale-B_UKBB_EUR_2017
rs579459	rs579459	chr9:136154168	chr9:133278724	C	T	chr9:136141870	chr9:136141870	chr9:133266456	T	C	1	0.82314	0.99316	Benign neoplasm of other and unspecified sites	EFO_0002422	Neale B	UKBB	European	2017	-6.184e-05	0.000105	0.5558	-	337199	378	336821	1	risk diff	Neale-B_UKBB_EUR_2017
rs579459	rs579459	chr9:136154168	chr9:133278724	C	T	rs495828	chr9:136154867	chr9:133279294	T	G	1	1	1	Self-reported gastritis or gastric erosions	EFO_0000217	Neale B	UKBB	European	2017	-6.909e-05	0.0001173	0.5559	-	337159	521	336638	1	risk diff	Neale-B_UKBB_EUR_2017
rs579459	rs579459	chr9:136154168	chr9:133278724	C	T	rs600038	chr9:136151806	chr9:133276354	C	T	1	0.99411	1	Supervision of high-risk pregnancy	EFO_0009573	Neale B	UKBB	European	2017	3.136e-05	5.324e-05	0.5559	+	337199	106	337093	1	risk diff	Neale-B_UKBB_EUR_2017
rs579459	rs579459	chr9:136154168	chr9:133278724	C	T	rs651007	chr9:136153875	chr9:133278431	T	C	1	1	1	Doctor diagnosed lung cancer	EFO_0001071	Neale B	UKBB	European	2017	-0.0001223	0.0002076	0.556	-	83529	100	83429	1	risk diff	Neale-B_UKBB_EUR_2017
rs579459	rs579459	chr9:136154168	chr9:133278724	C	T	rs635634	chr9:136155000	chr9:133279427	T	C	1	0.83452	1	Self-reported renal or kidney failure	EFO_0003884	Neale B	UKBB	European	2017	3.984e-05	6.765e-05	0.556	+	337159	156	337003	1	risk diff	Neale-B_UKBB_EUR_2017
rs579459	rs579459	chr9:136154168	chr9:133278724	C	T	chr9:136149399	chr9:136149399	chr9:133273983	A	G	1	0.82865	0.9932	Cause of death: heart failure, unspecified	EFO_0003144;EFO_0000373	Neale B	UKBB	European	2017	-0.0003935	0.0006685	0.5561	-	7637	8	7629	1	risk diff	Neale-B_UKBB_EUR_2017
rs579459	rs579459	chr9:136154168	chr9:133278724	C	T	rs532436	chr9:136149830	chr9:133274414	A	G	1	0.82865	0.9932	Average monthly spirits intake	EFO_0004329	Neale B	UKBB	European	2017	0.005036	0.008555	0.5561	+	24364	0	24364	1	-	Neale-B_UKBB_EUR_2017
rs579459	rs579459	chr9:136154168	chr9:133278724	C	T	rs532436	chr9:136149830	chr9:133274414	A	G	1	0.82865	0.9932	Self-reported labyrinthitis	EFO_0009604	Neale B	UKBB	European	2017	4.104e-05	6.972e-05	0.5561	+	337159	167	336992	1	risk diff	Neale-B_UKBB_EUR_2017
rs579459	rs579459	chr9:136154168	chr9:133278724	C	T	rs579459	chr9:136154168	chr9:133278724	C	T	0	1	1	Gestational hypertension without significant proteinuria	EFO_0000668	Neale B	UKBB	European	2017	4.498e-05	7.643e-05	0.5562	+	337199	219	336980	1	risk diff	Neale-B_UKBB_EUR_2017
rs579459	rs579459	chr9:136154168	chr9:133278724	C	T	rs651007	chr9:136153875	chr9:133278431	T	C	1	1	1	Mononeuropathies of lower limb	EFO_0009558	Neale B	UKBB	European	2017	8.201e-05	0.0001394	0.5562	+	337199	729	336470	1	risk diff	Neale-B_UKBB_EUR_2017
rs579459	rs579459	chr9:136154168	chr9:133278724	C	T	rs651007	chr9:136153875	chr9:133278431	T	C	1	1	1	Self-reported shingles	EFO_0006510	Neale B	UKBB	European	2017	5.17e-05	8.784e-05	0.5562	+	337159	289	336870	1	risk diff	Neale-B_UKBB_EUR_2017
rs579459	rs579459	chr9:136154168	chr9:133278724	C	T	rs495828	chr9:136154867	chr9:133279294	T	G	1	1	1	Other noninflammatory disorders of vagina	EFO_0009549	Neale B	UKBB	European	2017	7.075e-05	0.0001202	0.5562	+	337199	548	336651	1	risk diff	Neale-B_UKBB_EUR_2017
rs579459	rs579459	chr9:136154168	chr9:133278724	C	T	rs651007	chr9:136153875	chr9:133278431	T	C	1	1	1	Right eye cataract	-	Neale B	UKBB	European	2017	-0.006674	0.01134	0.5563	-	3882	815	3067	1	risk diff	Neale-B_UKBB_EUR_2017
rs579459	rs579459	chr9:136154168	chr9:133278724	C	T	rs649129	chr9:136154304	-	T	C	1	1	1	Treatment with mometasone	EFO_0007056	Neale B	UKBB	European	2017	-7.818e-05	0.0001329	0.5563	-	337159	661	336498	1	risk diff	Neale-B_UKBB_EUR_2017
rs579459	rs579459	chr9:136154168	chr9:133278724	C	T	rs495828	chr9:136154867	chr9:133279294	T	G	1	1	1	Current employment status: unemployed	EFO_0005241	Neale B	UKBB	European	2017	-0.0002161	0.0003672	0.5563	-	336252	5163	331089	1	risk diff	Neale-B_UKBB_EUR_2017
rs579459	rs579459	chr9:136154168	chr9:133278724	C	T	rs495828	chr9:136154867	chr9:133279294	T	G	1	1	1	Treatment with tramacet 325mg or 37.5mg tablet	EFO_0007056	Neale B	UKBB	European	2017	-3.16e-05	5.37e-05	0.5563	-	337159	109	337050	1	risk diff	Neale-B_UKBB_EUR_2017
rs579459	rs579459	chr9:136154168	chr9:133278724	C	T	rs532436	chr9:136149830	chr9:133274414	A	G	1	0.82865	0.9932	Cause of death: interstitial pulmonary disease, unspecified	-	Neale B	UKBB	European	2017	0.0006059	0.00103	0.5563	+	7637	19	7618	1	risk diff	Neale-B_UKBB_EUR_2017
rs579459	rs579459	chr9:136154168	chr9:133278724	C	T	chr9:136141870	chr9:136141870	chr9:133266456	T	C	1	0.82314	0.99316	Traumatic amputation of wrist and hand	-	Neale B	UKBB	European	2017	-5.062e-05	8.604e-05	0.5563	-	337199	254	336945	1	risk diff	Neale-B_UKBB_EUR_2017
rs579459	rs579459	chr9:136154168	chr9:133278724	C	T	rs649129	chr9:136154304	-	T	C	1	1	1	Other inflammation of vagina and vulva	EFO_1001239	Neale B	UKBB	European	2017	5.49e-05	9.333e-05	0.5564	+	337199	326	336873	1	risk diff	Neale-B_UKBB_EUR_2017
rs579459	rs579459	chr9:136154168	chr9:133278724	C	T	rs649129	chr9:136154304	-	T	C	1	1	1	Self-reported post-traumatic stress disorder	EFO_0001358	Neale B	UKBB	European	2017	4.573e-05	7.776e-05	0.5564	+	337159	226	336933	1	risk diff	Neale-B_UKBB_EUR_2017
rs579459	rs579459	chr9:136154168	chr9:133278724	C	T	rs532436	chr9:136149830	chr9:133274414	A	G	1	0.82865	0.9932	Treatment with fluticasone	EFO_0007056	Neale B	UKBB	European	2017	0.000122	0.0002075	0.5565	+	337159	1485	335674	1	risk diff	Neale-B_UKBB_EUR_2017
rs579459	rs579459	chr9:136154168	chr9:133278724	C	T	chr9:136141870	chr9:136141870	chr9:133266456	T	C	1	0.82314	0.99316	Cause of death: heart failure, unspecified	EFO_0003144;EFO_0000373	Neale B	UKBB	European	2017	-0.0003938	0.0006696	0.5565	-	7637	8	7629	1	risk diff	Neale-B_UKBB_EUR_2017
rs579459	rs579459	chr9:136154168	chr9:133278724	C	T	rs649129	chr9:136154304	-	T	C	1	1	1	Low grade serous ovarian cancer	EFO_1001516	Phelan M	28346442	European	2017	-0.03474	0.05923	0.5566	-	41953	1012	40941	63	log OR	Phelan-M_LGSOC_EUR_2017
rs579459	rs579459	chr9:136154168	chr9:133278724	C	T	chr9:136141870	chr9:136141870	chr9:133266456	T	C	1	0.82314	0.99316	Diseases of tongue	EFO_0007283	Neale B	UKBB	European	2017	-7.103e-05	0.0001208	0.5566	-	337199	501	336698	1	risk diff	Neale-B_UKBB_EUR_2017
rs579459	rs579459	chr9:136154168	chr9:133278724	C	T	rs600038	chr9:136151806	chr9:133276354	C	T	1	0.99411	1	Treatment with desmopressin	EFO_0007056	Neale B	UKBB	European	2017	-2.803e-05	4.769e-05	0.5567	-	337159	85	337074	1	risk diff	Neale-B_UKBB_EUR_2017
rs579459	rs579459	chr9:136154168	chr9:133278724	C	T	rs635634	chr9:136155000	chr9:133279427	T	C	1	0.83452	1	Miserableness	-	Neale B	UKBB	European	2017	-0.0009132	0.001554	0.5567	-	331856	141755	190101	1	risk diff	Neale-B_UKBB_EUR_2017
rs579459	rs579459	chr9:136154168	chr9:133278724	C	T	chr9:136149399	chr9:136149399	chr9:133273983	A	G	1	0.82865	0.9932	Self-reported basal cell carcinoma	EFO_0004193	Neale B	UKBB	European	2017	-0.0001775	0.0003019	0.5567	-	337159	3156	334003	1	risk diff	Neale-B_UKBB_EUR_2017
rs579459	rs579459	chr9:136154168	chr9:133278724	C	T	rs651007	chr9:136153875	chr9:133278431	T	C	1	1	1	Other disorders of breast	EFO_0009483	Neale B	UKBB	European	2017	7.302e-05	0.0001243	0.5569	+	337199	580	336619	1	risk diff	Neale-B_UKBB_EUR_2017
rs579459	rs579459	chr9:136154168	chr9:133278724	C	T	rs495828	chr9:136154867	chr9:133279294	T	G	1	1	1	Disorders of continuity of bone	EFO_0004260	Neale B	UKBB	European	2017	-8.142e-05	0.0001386	0.557	-	337199	728	336471	1	risk diff	Neale-B_UKBB_EUR_2017
rs579459	rs579459	chr9:136154168	chr9:133278724	C	T	chr9:136149399	chr9:136149399	chr9:133273983	A	G	1	0.82865	0.9932	Cause of death: multisystem degeneration	-	Neale B	UKBB	European	2017	0.0003926	0.0006683	0.557	+	7637	8	7629	1	risk diff	Neale-B_UKBB_EUR_2017
rs579459	rs579459	chr9:136154168	chr9:133278724	C	T	chr9:136149399	chr9:136149399	chr9:133273983	A	G	1	0.82865	0.9932	Other diseases of lip and oral mucosa	EFO_1001047	Neale B	UKBB	European	2017	-0.0001142	0.0001945	0.557	-	337199	1303	335896	1	risk diff	Neale-B_UKBB_EUR_2017
rs579459	rs579459	chr9:136154168	chr9:133278724	C	T	rs600038	chr9:136151806	chr9:133276354	C	T	1	0.99411	1	Mental and behavioural disorders due to use of alcohol	EFO_0003829	Neale B	UKBB	European	2017	-7.588e-05	0.0001292	0.5571	-	337199	626	336573	1	risk diff	Neale-B_UKBB_EUR_2017
rs579459	rs579459	chr9:136154168	chr9:133278724	C	T	chr9:136149399	chr9:136149399	chr9:133273983	A	G	1	0.82865	0.9932	Other disorders of breast	EFO_0009483	Neale B	UKBB	European	2017	7.623e-05	0.0001298	0.5571	+	337199	580	336619	1	risk diff	Neale-B_UKBB_EUR_2017
rs579459	rs579459	chr9:136154168	chr9:133278724	C	T	rs532436	chr9:136149830	chr9:133274414	A	G	1	0.82865	0.9932	Self-reported mitral regurgitation or incompetence	-	Neale B	UKBB	European	2017	3.104e-05	5.287e-05	0.5571	+	337159	96	337063	1	risk diff	Neale-B_UKBB_EUR_2017
rs579459	rs579459	chr9:136154168	chr9:133278724	C	T	rs635634	chr9:136155000	chr9:133279427	T	C	1	0.83452	1	Cause of death: multisystem degeneration	-	Neale B	UKBB	European	2017	0.0003939	0.0006711	0.5572	+	7637	8	7629	1	risk diff	Neale-B_UKBB_EUR_2017
rs579459	rs579459	chr9:136154168	chr9:133278724	C	T	rs532436	chr9:136149830	chr9:133274414	A	G	1	0.82865	0.9932	Mouth or teeth dental problems: bleeding gums	-	Neale B	UKBB	European	2017	0.0006168	0.001051	0.5572	+	336138	43469	292669	1	risk diff	Neale-B_UKBB_EUR_2017
rs579459	rs579459	chr9:136154168	chr9:133278724	C	T	rs532436	chr9:136149830	chr9:133274414	A	G	1	0.82865	0.9932	Treatment with ovestin 0.1% vaginal cream	EFO_0007056	Neale B	UKBB	European	2017	4.843e-05	8.25e-05	0.5572	+	337159	234	336925	1	risk diff	Neale-B_UKBB_EUR_2017
rs579459	rs579459	chr9:136154168	chr9:133278724	C	T	rs495828	chr9:136154867	chr9:133279294	T	G	1	1	1	Dislocation, sprain and strain of joints and ligaments at ankle and foot level	EFO_1002021	Neale B	UKBB	European	2017	-2.683e-05	4.571e-05	0.5573	-	337199	79	337120	1	risk diff	Neale-B_UKBB_EUR_2017
rs579459	rs579459	chr9:136154168	chr9:133278724	C	T	rs600038	chr9:136151806	chr9:133276354	C	T	1	0.99411	1	Treatment with salamol 100micrograms inhaler	EFO_0007056	Neale B	UKBB	European	2017	9.767e-05	0.0001665	0.5574	+	337159	1039	336120	1	risk diff	Neale-B_UKBB_EUR_2017
rs579459	rs579459	chr9:136154168	chr9:133278724	C	T	rs635634	chr9:136155000	chr9:133279427	T	C	1	0.83452	1	Hyperplasia of prostate	EFO_0009555	Neale B	UKBB	European	2017	-0.0001763	0.0003005	0.5574	-	337199	3140	334059	1	risk diff	Neale-B_UKBB_EUR_2017
rs579459	rs579459	chr9:136154168	chr9:133278724	C	T	chr9:136141870	chr9:136141870	chr9:133266456	T	C	1	0.82314	0.99316	Number of full sisters	-	Neale B	UKBB	European	2017	-0.001424	0.002427	0.5574	-	332255	0	332255	1	-	Neale-B_UKBB_EUR_2017
rs579459	rs579459	chr9:136154168	chr9:133278724	C	T	rs651007	chr9:136153875	chr9:133278431	T	C	1	1	1	Other diseases of jaws	EFO_0009468	Neale B	UKBB	European	2017	3.348e-05	5.708e-05	0.5575	+	337199	122	337077	1	risk diff	Neale-B_UKBB_EUR_2017
rs579459	rs579459	chr9:136154168	chr9:133278724	C	T	rs532436	chr9:136149830	chr9:133274414	A	G	1	0.82865	0.9932	Inflammatory disorders of male genital organs	EFO_0009555	Neale B	UKBB	European	2017	2.917e-05	4.974e-05	0.5575	+	337199	85	337114	1	risk diff	Neale-B_UKBB_EUR_2017
rs579459	rs579459	chr9:136154168	chr9:133278724	C	T	chr9:136141870	chr9:136141870	chr9:133266456	T	C	1	0.82314	0.99316	Benign neoplasm of meninges	EFO_0002422	Neale B	UKBB	European	2017	4.897e-05	8.347e-05	0.5575	+	337199	239	336960	1	risk diff	Neale-B_UKBB_EUR_2017
rs579459	rs579459	chr9:136154168	chr9:133278724	C	T	chr9:136141870	chr9:136141870	chr9:133266456	T	C	1	0.82314	0.99316	Maximum workload during fitness test	EFO_0008002	Neale B	UKBB	European	2017	0.00412	0.007024	0.5575	+	49623	0	49623	1	IVNT	Neale-B_UKBB_EUR_2017
rs579459	rs579459	chr9:136154168	chr9:133278724	C	T	chr9:136141870	chr9:136141870	chr9:133266456	T	C	1	0.82314	0.99316	Treatment with oxytetracycline	EFO_0007056	Neale B	UKBB	European	2017	-9.956e-05	0.0001697	0.5575	-	337159	990	336169	1	risk diff	Neale-B_UKBB_EUR_2017
rs579459	rs579459	chr9:136154168	chr9:133278724	C	T	rs579459	chr9:136154168	chr9:133278724	C	T	0	1	1	Vitamin and mineral supplements: multivitamins + or - minerals	EFO_0004729	Neale B	UKBB	European	2017	0.000721	0.00123	0.5576	+	335591	71695	263896	1	risk diff	Neale-B_UKBB_EUR_2017
rs579459	rs579459	chr9:136154168	chr9:133278724	C	T	rs532436	chr9:136149830	chr9:133274414	A	G	1	0.82865	0.9932	Treatment with thyroxine product	EFO_0007056	Neale B	UKBB	European	2017	0.0001964	0.0003348	0.5576	+	337159	3917	333242	1	risk diff	Neale-B_UKBB_EUR_2017
rs579459	rs579459	chr9:136154168	chr9:133278724	C	T	chr9:136141870	chr9:136141870	chr9:133266456	T	C	1	0.82314	0.99316	Gastro-oesophageal reflux disease	EFO_0003948	Neale B	UKBB	European	2017	-0.0002673	0.0004559	0.5576	-	337199	7282	329917	1	risk diff	Neale-B_UKBB_EUR_2017
rs579459	rs579459	chr9:136154168	chr9:133278724	C	T	rs579459	chr9:136154168	chr9:133278724	C	T	0	1	1	Self-reported fracture forearm or wrist	EFO_0009515	Neale B	UKBB	European	2017	8.076e-05	0.0001377	0.5577	+	337159	712	336447	1	risk diff	Neale-B_UKBB_EUR_2017
rs579459	rs579459	chr9:136154168	chr9:133278724	C	T	rs651007	chr9:136153875	chr9:133278431	T	C	1	1	1	Self-reported dupuytrens contracture	EFO_0003899	Neale B	UKBB	European	2017	4.712e-05	8.038e-05	0.5577	+	337159	242	336917	1	risk diff	Neale-B_UKBB_EUR_2017
rs579459	rs579459	chr9:136154168	chr9:133278724	C	T	rs651007	chr9:136153875	chr9:133278431	T	C	1	1	1	Other rheumatoid arthritis	EFO_0000685	Neale B	UKBB	European	2017	9.391e-05	0.0001602	0.5578	+	337199	964	336235	1	risk diff	Neale-B_UKBB_EUR_2017
rs579459	rs579459	chr9:136154168	chr9:133278724	C	T	chr9:136141870	chr9:136141870	chr9:133266456	T	C	1	0.82314	0.99316	Loud music exposure frequency	EFO_0007616	Neale B	UKBB	European	2017	-0.002326	0.003967	0.5578	-	109889	0	109889	1	-	Neale-B_UKBB_EUR_2017
rs579459	rs579459	chr9:136154168	chr9:133278724	C	T	rs649129	chr9:136154304	-	T	C	1	1	1	Treatment with desmopressin	EFO_0007056	Neale B	UKBB	European	2017	-2.795e-05	4.77e-05	0.5579	-	337159	85	337074	1	risk diff	Neale-B_UKBB_EUR_2017
rs579459	rs579459	chr9:136154168	chr9:133278724	C	T	rs600038	chr9:136151806	chr9:133276354	C	T	1	0.99411	1	Other noninflammatory disorders of vagina	EFO_0009549	Neale B	UKBB	European	2017	7.084e-05	0.0001209	0.5579	+	337199	548	336651	1	risk diff	Neale-B_UKBB_EUR_2017
rs579459	rs579459	chr9:136154168	chr9:133278724	C	T	rs635634	chr9:136155000	chr9:133279427	T	C	1	0.83452	1	Nervous feelings	-	Neale B	UKBB	European	2017	-0.0007902	0.001349	0.5579	-	328725	77767	250958	1	risk diff	Neale-B_UKBB_EUR_2017
rs579459	rs579459	chr9:136154168	chr9:133278724	C	T	rs532436	chr9:136149830	chr9:133274414	A	G	1	0.82865	0.9932	Exposure to tobacco smoke at home	EFO_0009115	Neale B	UKBB	European	2017	0.0007366	0.001258	0.558	+	305723	0	305723	1	-	Neale-B_UKBB_EUR_2017
rs579459	rs579459	chr9:136154168	chr9:133278724	C	T	rs651007	chr9:136153875	chr9:133278431	T	C	1	1	1	Treatment with tadalafil	EFO_0007056	Neale B	UKBB	European	2017	6.263e-05	0.0001069	0.5581	+	337159	429	336730	1	risk diff	Neale-B_UKBB_EUR_2017
rs579459	rs579459	chr9:136154168	chr9:133278724	C	T	rs495828	chr9:136154867	chr9:133279294	T	G	1	1	1	Self-reported type 1 diabetes	EFO_0001359	Neale B	UKBB	European	2017	5.094e-05	8.696e-05	0.5581	+	337159	286	336873	1	risk diff	Neale-B_UKBB_EUR_2017
rs579459	rs579459	chr9:136154168	chr9:133278724	C	T	rs579459	chr9:136154168	chr9:133278724	C	T	0	1	1	Other disorders of breast	EFO_0009483	Neale B	UKBB	European	2017	7.273e-05	0.0001243	0.5583	+	337199	580	336619	1	risk diff	Neale-B_UKBB_EUR_2017
rs579459	rs579459	chr9:136154168	chr9:133278724	C	T	rs579459	chr9:136154168	chr9:133278724	C	T	0	1	1	Self-reported shingles	EFO_0006510	Neale B	UKBB	European	2017	5.14e-05	8.782e-05	0.5583	+	337159	289	336870	1	risk diff	Neale-B_UKBB_EUR_2017
rs579459	rs579459	chr9:136154168	chr9:133278724	C	T	chr9:136149399	chr9:136149399	chr9:133273983	A	G	1	0.82865	0.9932	Diseases of tongue	EFO_0007283	Neale B	UKBB	European	2017	-7.07e-05	0.0001208	0.5583	-	337199	501	336698	1	risk diff	Neale-B_UKBB_EUR_2017
rs579459	rs579459	chr9:136154168	chr9:133278724	C	T	rs649129	chr9:136154304	-	T	C	1	1	1	Height SDS for females aged 10 years	-	EGGC	23449627	European	2013	-0.01208	0.02038	0.5584	-	6974	0	6974	8	SDS	EGGC_Puberty-Growth-10-F_EUR_2013
rs579459	rs579459	chr9:136154168	chr9:133278724	C	T	rs651007	chr9:136153875	chr9:133278431	T	C	1	1	1	Body mass index in physically active males	EFO_0004340	GIANT	28448500	Mixed	2017	-0.005	0.0086	0.5586	-	61582	0	61582	52	IVNT	GIANT_BMI-Active-M_Mixed_2017
rs579459	rs579459	chr9:136154168	chr9:133278724	C	T	rs649129	chr9:136154304	-	T	C	1	1	1	Treatment with st johns wort or hypericum	EFO_0007056	Neale B	UKBB	European	2017	7.399e-05	0.0001265	0.5586	+	337159	599	336560	1	risk diff	Neale-B_UKBB_EUR_2017
rs579459	rs579459	chr9:136154168	chr9:133278724	C	T	rs579459	chr9:136154168	chr9:133278724	C	T	0	1	1	Other diseases of jaws	EFO_0009468	Neale B	UKBB	European	2017	3.337e-05	5.707e-05	0.5587	+	337199	122	337077	1	risk diff	Neale-B_UKBB_EUR_2017
rs579459	rs579459	chr9:136154168	chr9:133278724	C	T	chr9:136149399	chr9:136149399	chr9:133273983	A	G	1	0.82865	0.9932	Self-reported oesophagitis or barretts oesophagus	EFO_0000280	Neale B	UKBB	European	2017	-0.0001031	0.0001763	0.5587	-	337159	1070	336089	1	risk diff	Neale-B_UKBB_EUR_2017
rs579459	rs579459	chr9:136154168	chr9:133278724	C	T	rs651007	chr9:136153875	chr9:133278431	T	C	1	1	1	Openness	EFO_0004190;EFO_0006939;EFO_0006940	GPC	21173776	European	2010	0.0525	0.0898	0.5588	+	17375	0	17375	10	-	GPC_Openness_EUR_2010
rs579459	rs579459	chr9:136154168	chr9:133278724	C	T	rs495828	chr9:136154867	chr9:133279294	T	G	1	1	1	Trans-16:1n7	EFO_0005110	CHARGE	25646338	European	2015	0.0004	0.0007	0.5588	+	8013	0	8013	7	%	CHARGE_Trans-161n7_EUR_2015
rs579459	rs579459	chr9:136154168	chr9:133278724	C	T	rs532436	chr9:136149830	chr9:133274414	A	G	1	0.82865	0.9932	Treatment with noriday tablet	EFO_0007056	Neale B	UKBB	European	2017	-5.132e-05	8.779e-05	0.5588	-	337159	265	336894	1	risk diff	Neale-B_UKBB_EUR_2017
rs579459	rs579459	chr9:136154168	chr9:133278724	C	T	rs579459	chr9:136154168	chr9:133278724	C	T	0	1	1	Number of treatments or medications taken	EFO_0007056	Neale B	UKBB	European	2017	0.001402	0.002398	0.5589	+	337159	0	337159	1	-	Neale-B_UKBB_EUR_2017
rs579459	rs579459	chr9:136154168	chr9:133278724	C	T	rs651007	chr9:136153875	chr9:133278431	T	C	1	1	1	Treatment with rosiglitazone	EFO_0007056	Neale B	UKBB	European	2017	6.635e-05	0.0001135	0.5589	+	337159	483	336676	1	risk diff	Neale-B_UKBB_EUR_2017
rs579459	rs579459	chr9:136154168	chr9:133278724	C	T	rs649129	chr9:136154304	-	T	C	1	1	1	Testosterone	EFO_0004908	Prins B	28887542	European	2017	-0.01	0.01	0.5589	-	4387	0	4387	1	nmol/l	Prins-B_Testosterone_EUR_2017
rs579459	rs579459	chr9:136154168	chr9:133278724	C	T	chr9:136149399	chr9:136149399	chr9:133273983	A	G	1	0.82865	0.9932	Exposure to tobacco smoke at home	EFO_0009115	Neale B	UKBB	European	2017	0.0007354	0.001258	0.5589	+	305723	0	305723	1	-	Neale-B_UKBB_EUR_2017
rs579459	rs579459	chr9:136154168	chr9:133278724	C	T	rs649129	chr9:136154304	-	T	C	1	1	1	Supervision of high-risk pregnancy	EFO_0009573	Neale B	UKBB	European	2017	3.112e-05	5.325e-05	0.559	+	337199	106	337093	1	risk diff	Neale-B_UKBB_EUR_2017
rs579459	rs579459	chr9:136154168	chr9:133278724	C	T	rs635634	chr9:136155000	chr9:133279427	T	C	1	0.83452	1	Treatment with hyoscine butylbromide	EFO_0007056	Neale B	UKBB	European	2017	3.069e-05	5.252e-05	0.559	+	337159	94	337065	1	risk diff	Neale-B_UKBB_EUR_2017
rs579459	rs579459	chr9:136154168	chr9:133278724	C	T	rs532436	chr9:136149830	chr9:133274414	A	G	1	0.82865	0.9932	Melanocytic naevi	EFO_0009675	Neale B	UKBB	European	2017	0.0001599	0.0002737	0.559	+	337199	2596	334603	1	risk diff	Neale-B_UKBB_EUR_2017
rs579459	rs579459	chr9:136154168	chr9:133278724	C	T	rs115478735	chr9:136149711	chr9:133274295	T	A	1	0.81767	0.99313	Neuroticism	EFO_0007660;EFO_0004257	SSGAC	29292387	European	2018	-0.002	0.003	0.559	-	168105	0	168105	2	SD	SSGAC_Neuroticism_EUR_2018
rs579459	rs579459	chr9:136154168	chr9:133278724	C	T	rs600038	chr9:136151806	chr9:133276354	C	T	1	0.99411	1	Perineal laceration during delivery	EFO_0002950	Neale B	UKBB	European	2017	-0.0001555	0.0002662	0.5591	-	337199	2689	334510	1	risk diff	Neale-B_UKBB_EUR_2017
rs579459	rs579459	chr9:136154168	chr9:133278724	C	T	chr9:136149399	chr9:136149399	chr9:133273983	A	G	1	0.82865	0.9932	Other demyelinating diseases of central nervous system	EFO_0000618	Neale B	UKBB	European	2017	4.026e-05	6.892e-05	0.5591	+	337199	163	337036	1	risk diff	Neale-B_UKBB_EUR_2017
rs579459	rs579459	chr9:136154168	chr9:133278724	C	T	rs532436	chr9:136149830	chr9:133274414	A	G	1	0.82865	0.9932	Why stopped smoking: financial reasons	EFO_0005671	Neale B	UKBB	European	2017	-0.001604	0.002745	0.5591	-	82082	20359	61723	1	risk diff	Neale-B_UKBB_EUR_2017
rs579459	rs579459	chr9:136154168	chr9:133278724	C	T	rs600038	chr9:136151806	chr9:133276354	C	T	1	0.99411	1	Treatment with garlic product	EFO_0007056	Neale B	UKBB	European	2017	0.0002034	0.0003484	0.5592	+	337159	4599	332560	1	risk diff	Neale-B_UKBB_EUR_2017
rs579459	rs579459	chr9:136154168	chr9:133278724	C	T	rs651007	chr9:136153875	chr9:133278431	T	C	1	1	1	Eye problems or disorders: glaucoma	EFO_0000516	Neale B	UKBB	European	2017	-0.0006267	0.001073	0.5593	-	108817	4758	104059	1	risk diff	Neale-B_UKBB_EUR_2017
rs579459	rs579459	chr9:136154168	chr9:133278724	C	T	rs495828	chr9:136154867	chr9:133279294	T	G	1	1	1	Eye problems or disorders: glaucoma	EFO_0000516	Neale B	UKBB	European	2017	-0.0006241	0.001069	0.5593	-	108817	4758	104059	1	risk diff	Neale-B_UKBB_EUR_2017
rs579459	rs579459	chr9:136154168	chr9:133278724	C	T	rs495828	chr9:136154867	chr9:133279294	T	G	1	1	1	Treatment with nizatidine	EFO_0007056	Neale B	UKBB	European	2017	-2.635e-05	4.514e-05	0.5593	-	337159	77	337082	1	risk diff	Neale-B_UKBB_EUR_2017
rs579459	rs579459	chr9:136154168	chr9:133278724	C	T	rs635634	chr9:136155000	chr9:133279427	T	C	1	0.83452	1	Cochlear implant	-	Neale B	UKBB	European	2017	9.06e-05	0.0001551	0.5593	+	111326	91	111235	1	risk diff	Neale-B_UKBB_EUR_2017
rs579459	rs579459	chr9:136154168	chr9:133278724	C	T	chr9:136141870	chr9:136141870	chr9:133266456	T	C	1	0.82314	0.99316	Treatment with beclazone 50 inhaler	EFO_0007056	Neale B	UKBB	European	2017	9.831e-05	0.0001684	0.5593	+	337159	974	336185	1	risk diff	Neale-B_UKBB_EUR_2017
rs579459	rs579459	chr9:136154168	chr9:133278724	C	T	chr9:136141870	chr9:136141870	chr9:133266456	T	C	1	0.82314	0.99316	Self-reported sjogrens syndrome or sicca syndrome	EFO_0000699	Neale B	UKBB	European	2017	-5.468e-05	9.366e-05	0.5594	-	337159	301	336858	1	risk diff	Neale-B_UKBB_EUR_2017
rs579459	rs579459	chr9:136154168	chr9:133278724	C	T	rs579459	chr9:136154168	chr9:133278724	C	T	0	1	1	Crushing injury of wrist and hand	EFO_0009504	Neale B	UKBB	European	2017	-2.663e-05	4.563e-05	0.5595	-	337199	78	337121	1	risk diff	Neale-B_UKBB_EUR_2017
rs579459	rs579459	chr9:136154168	chr9:133278724	C	T	rs600038	chr9:136151806	chr9:133276354	C	T	1	0.99411	1	Other diseases of liver	EFO_0009039	Neale B	UKBB	European	2017	-5.692e-05	9.754e-05	0.5595	-	337199	356	336843	1	risk diff	Neale-B_UKBB_EUR_2017
rs579459	rs579459	chr9:136154168	chr9:133278724	C	T	rs600038	chr9:136151806	chr9:133276354	C	T	1	0.99411	1	Treatment with cetraben emollient cream	EFO_0007056	Neale B	UKBB	European	2017	2.632e-05	4.509e-05	0.5595	+	337159	76	337083	1	risk diff	Neale-B_UKBB_EUR_2017
rs579459	rs579459	chr9:136154168	chr9:133278724	C	T	rs649129	chr9:136154304	-	T	C	1	1	1	Treatment with verapamil	EFO_0007056	Neale B	UKBB	European	2017	-7.284e-05	0.0001248	0.5596	-	337159	583	336576	1	risk diff	Neale-B_UKBB_EUR_2017
rs579459	rs579459	chr9:136154168	chr9:133278724	C	T	rs532436	chr9:136149830	chr9:133274414	A	G	1	0.82865	0.9932	Cause of death: multisystem degeneration	-	Neale B	UKBB	European	2017	0.00039	0.0006684	0.5596	+	7637	8	7629	1	risk diff	Neale-B_UKBB_EUR_2017
rs579459	rs579459	chr9:136154168	chr9:133278724	C	T	chr9:136141870	chr9:136141870	chr9:133266456	T	C	1	0.82314	0.99316	Treatment with mesalazine	EFO_0007056	Neale B	UKBB	European	2017	6.821e-05	0.0001169	0.5596	+	337159	469	336690	1	risk diff	Neale-B_UKBB_EUR_2017
rs579459	rs579459	chr9:136154168	chr9:133278724	C	T	rs495828	chr9:136154867	chr9:133279294	T	G	1	1	1	Type of tobacco previously smoked: cigars or pipes	EFO_0006527	Neale B	UKBB	European	2017	-0.0007316	0.001254	0.5597	-	82755	3887	78868	1	risk diff	Neale-B_UKBB_EUR_2017
rs579459	rs579459	chr9:136154168	chr9:133278724	C	T	rs495828	chr9:136154867	chr9:133279294	T	G	1	1	1	Gamma glutamyl transferase	EFO_0004532	Prins B	28887542	European	2017	0	0.01	0.5597	+	9961	0	9961	1	IU/l	Prins-B_GGT_EUR_2017
rs579459	rs579459	chr9:136154168	chr9:133278724	C	T	rs579459	chr9:136154168	chr9:133278724	C	T	0	1	1	Body mass index in females less than or equal to 50 years of age	EFO_0004340	GIANT	26426971	European	2015	0.0041	0.0071	0.56	+	69528	0	69528	114	IVNT	GIANT_BMI-F-LE-50_EUR_2015
rs579459	rs579459	chr9:136154168	chr9:133278724	C	T	rs495828	chr9:136154867	chr9:133279294	T	G	1	1	1	Obesity class 2	EFO_0001073	GIANT	23563607	European	2013	0.014	0.024	0.56	+	72546	9889	62657	51	log OR	GIANT_Obesity-C2_EUR_2013
rs579459	rs579459	chr9:136154168	chr9:133278724	C	T	rs635634	chr9:136155000	chr9:133279427	T	C	1	0.83452	1	Treatment with insulin	EFO_0007056	Neale B	UKBB	European	2017	0.0002187	0.0003752	0.56	+	180203	1377	178826	1	risk diff	Neale-B_UKBB_EUR_2017
rs579459	rs579459	chr9:136154168	chr9:133278724	C	T	rs579459	chr9:136154168	chr9:133278724	C	T	0	1	1	Self-reported dupuytrens contracture	EFO_0003899	Neale B	UKBB	European	2017	4.682e-05	8.036e-05	0.5601	+	337159	242	336917	1	risk diff	Neale-B_UKBB_EUR_2017
rs579459	rs579459	chr9:136154168	chr9:133278724	C	T	rs635634	chr9:136155000	chr9:133279427	T	C	1	0.83452	1	Treatment with dipyridamole	EFO_0007056	Neale B	UKBB	European	2017	7.775e-05	0.0001334	0.5601	+	337159	608	336551	1	risk diff	Neale-B_UKBB_EUR_2017
rs579459	rs579459	chr9:136154168	chr9:133278724	C	T	rs651007	chr9:136153875	chr9:133278431	T	C	1	1	1	Reason for reducing amount of alcohol drunk: financial reasons	EFO_0004329	Neale B	UKBB	European	2017	0.0006401	0.001099	0.5602	+	124798	6549	118249	1	risk diff	Neale-B_UKBB_EUR_2017
rs579459	rs579459	chr9:136154168	chr9:133278724	C	T	rs600038	chr9:136151806	chr9:133276354	C	T	1	0.99411	1	Treatment with dicloflex 25mg e or c tablet	EFO_0007056	Neale B	UKBB	European	2017	-5.993e-05	0.0001029	0.5602	-	337159	396	336763	1	risk diff	Neale-B_UKBB_EUR_2017
rs579459	rs579459	chr9:136154168	chr9:133278724	C	T	rs600038	chr9:136151806	chr9:133276354	C	T	1	0.99411	1	Treatment with ismn - isosorbide mononitrate	EFO_0007056	Neale B	UKBB	European	2017	4.119e-05	7.071e-05	0.5603	+	337159	187	336972	1	risk diff	Neale-B_UKBB_EUR_2017
rs579459	rs579459	chr9:136154168	chr9:133278724	C	T	chr9:136149399	chr9:136149399	chr9:133273983	A	G	1	0.82865	0.9932	Loud music exposure frequency	EFO_0007616	Neale B	UKBB	European	2017	-0.00231	0.003966	0.5603	-	109889	0	109889	1	-	Neale-B_UKBB_EUR_2017
rs579459	rs579459	chr9:136154168	chr9:133278724	C	T	chr9:136141870	chr9:136141870	chr9:133266456	T	C	1	0.82314	0.99316	Frequency of tiredness or lethargy in last 2 weeks	-	Neale B	UKBB	European	2017	0.001523	0.002616	0.5604	+	327528	0	327528	1	-	Neale-B_UKBB_EUR_2017
rs579459	rs579459	chr9:136154168	chr9:133278724	C	T	rs651007	chr9:136153875	chr9:133278431	T	C	1	1	1	Crushing injury of wrist and hand	EFO_0009504	Neale B	UKBB	European	2017	-2.657e-05	4.564e-05	0.5605	-	337199	78	337121	1	risk diff	Neale-B_UKBB_EUR_2017
rs579459	rs579459	chr9:136154168	chr9:133278724	C	T	rs495828	chr9:136154867	chr9:133279294	T	G	1	1	1	Reason former drinker stopped drinking alcohol: doctors advice	EFO_0004329	Neale B	UKBB	European	2017	0.002238	0.003845	0.5605	+	11101	653	10448	1	risk diff	Neale-B_UKBB_EUR_2017
rs579459	rs579459	chr9:136154168	chr9:133278724	C	T	rs532436	chr9:136149830	chr9:133274414	A	G	1	0.82865	0.9932	Falls in the last year	-	Neale B	UKBB	European	2017	0.001032	0.001773	0.5605	+	336617	0	336617	1	-	Neale-B_UKBB_EUR_2017
rs579459	rs579459	chr9:136154168	chr9:133278724	C	T	rs579459	chr9:136154168	chr9:133278724	C	T	0	1	1	Other rheumatoid arthritis	EFO_0000685	Neale B	UKBB	European	2017	9.322e-05	0.0001602	0.5606	+	337199	964	336235	1	risk diff	Neale-B_UKBB_EUR_2017
rs579459	rs579459	chr9:136154168	chr9:133278724	C	T	rs495828	chr9:136154867	chr9:133279294	T	G	1	1	1	Treatment with ventolin 100micrograms inhaler	EFO_0007056	Neale B	UKBB	European	2017	0.0002907	0.0004996	0.5606	+	337159	9712	327447	1	risk diff	Neale-B_UKBB_EUR_2017
rs579459	rs579459	chr9:136154168	chr9:133278724	C	T	rs635634	chr9:136155000	chr9:133279427	T	C	1	0.83452	1	Melanocytic naevi	EFO_0009675	Neale B	UKBB	European	2017	0.0001599	0.0002748	0.5606	+	337199	2596	334603	1	risk diff	Neale-B_UKBB_EUR_2017
rs579459	rs579459	chr9:136154168	chr9:133278724	C	T	chr9:136149399	chr9:136149399	chr9:133273983	A	G	1	0.82865	0.9932	Treatment with metrogel 0.75% gel	EFO_0007056	Neale B	UKBB	European	2017	-2.666e-05	4.582e-05	0.5606	-	337159	72	337087	1	risk diff	Neale-B_UKBB_EUR_2017
rs579459	rs579459	chr9:136154168	chr9:133278724	C	T	rs579459	chr9:136154168	chr9:133278724	C	T	0	1	1	B Mem:%IgA; IgA B (IgA+)	OBA_VT1000783	Roederer M	25772697	European	2015	0.01497	0.02573	0.5607	+	460	0	460	1	-	Roederer-M_Immune-System_EUR_2015
rs579459	rs579459	chr9:136154168	chr9:133278724	C	T	rs649129	chr9:136154304	-	T	C	1	1	1	B Mem:%IgA; IgA B (IgA+)	OBA_VT1000783	Roederer M	25772697	European	2015	0.01497	0.02573	0.5607	+	460	0	460	1	-	Roederer-M_Immune-System_EUR_2015
rs579459	rs579459	chr9:136154168	chr9:133278724	C	T	rs495828	chr9:136154867	chr9:133279294	T	G	1	1	1	Treatment with mometasone furoate 0.1% ointment	EFO_0007056	Neale B	UKBB	European	2017	2.676e-05	4.601e-05	0.5608	+	337159	80	337079	1	risk diff	Neale-B_UKBB_EUR_2017
rs579459	rs579459	chr9:136154168	chr9:133278724	C	T	rs635634	chr9:136155000	chr9:133279427	T	C	1	0.83452	1	Cause of death: malignant neoplasm of gallbladder	-	Neale B	UKBB	European	2017	-0.0006463	0.001111	0.5609	-	7637	22	7615	1	risk diff	Neale-B_UKBB_EUR_2017
rs579459	rs579459	chr9:136154168	chr9:133278724	C	T	chr9:136141870	chr9:136141870	chr9:133266456	T	C	1	0.82314	0.99316	Cause of death: chronic obstructive pulmonary disease with acute exacerbation, unspecified	-	Neale B	UKBB	European	2017	0.0007535	0.001296	0.5609	+	7637	30	7607	1	risk diff	Neale-B_UKBB_EUR_2017
rs579459	rs579459	chr9:136154168	chr9:133278724	C	T	rs532436	chr9:136149830	chr9:133274414	A	G	1	0.82865	0.9932	Other diseases of blood and blood-forming organs	EFO_0005803	Neale B	UKBB	European	2017	-4.219e-05	7.258e-05	0.561	-	337199	181	337018	1	risk diff	Neale-B_UKBB_EUR_2017
rs579459	rs579459	chr9:136154168	chr9:133278724	C	T	rs532436	chr9:136149830	chr9:133274414	A	G	1	0.82865	0.9932	Treatment with oestradiol product	EFO_0007056	Neale B	UKBB	European	2017	-2.77e-05	4.765e-05	0.561	-	337159	78	337081	1	risk diff	Neale-B_UKBB_EUR_2017
rs579459	rs579459	chr9:136154168	chr9:133278724	C	T	chr9:136141870	chr9:136141870	chr9:133266456	T	C	1	0.82314	0.99316	Cough	-	Neale B	UKBB	European	2017	7.549e-05	0.0001299	0.561	+	337199	579	336620	1	risk diff	Neale-B_UKBB_EUR_2017
rs579459	rs579459	chr9:136154168	chr9:133278724	C	T	rs495828	chr9:136154867	chr9:133279294	T	G	1	1	1	Treatment with garlic product	EFO_0007056	Neale B	UKBB	European	2017	0.0002014	0.0003464	0.5611	+	337159	4599	332560	1	risk diff	Neale-B_UKBB_EUR_2017
rs579459	rs579459	chr9:136154168	chr9:133278724	C	T	rs600038	chr9:136151806	chr9:133276354	C	T	1	0.99411	1	Recurrent depressive disorder	EFO_0007634	Neale B	UKBB	European	2017	-4.77e-05	8.208e-05	0.5611	-	337199	252	336947	1	risk diff	Neale-B_UKBB_EUR_2017
rs579459	rs579459	chr9:136154168	chr9:133278724	C	T	rs600038	chr9:136151806	chr9:133276354	C	T	1	0.99411	1	Treatment with zimovane ls 3.75mg tablet	EFO_0007056	Neale B	UKBB	European	2017	3.195e-05	5.498e-05	0.5611	+	337159	113	337046	1	risk diff	Neale-B_UKBB_EUR_2017
rs579459	rs579459	chr9:136154168	chr9:133278724	C	T	rs649129	chr9:136154304	-	T	C	1	1	1	Trans-16:1n7	EFO_0005110	CHARGE	25646338	European	2015	0.0004	0.0007	0.5612	+	8013	0	8013	7	%	CHARGE_Trans-161n7_EUR_2015
rs579459	rs579459	chr9:136154168	chr9:133278724	C	T	rs635634	chr9:136155000	chr9:133279427	T	C	1	0.83452	1	Mean time to correctly identify matches	-	Neale B	UKBB	European	2017	-0.0018	0.003098	0.5612	-	335139	0	335139	1	IVNT	Neale-B_UKBB_EUR_2017
rs579459	rs579459	chr9:136154168	chr9:133278724	C	T	rs532436	chr9:136149830	chr9:133274414	A	G	1	0.82865	0.9932	Treatment with airomir 100micrograms cfc-free inhaler	EFO_0007056	Neale B	UKBB	European	2017	3.89e-05	6.695e-05	0.5612	+	337159	154	337005	1	risk diff	Neale-B_UKBB_EUR_2017
rs579459	rs579459	chr9:136154168	chr9:133278724	C	T	rs579459	chr9:136154168	chr9:133278724	C	T	0	1	1	High density lipoprotein	EFO_0004612	Prins B	28887542	European	2017	0.01	0.02	0.5613	+	9961	0	9961	1	IVNT	Prins-B_HDL_EUR_2017
rs579459	rs579459	chr9:136154168	chr9:133278724	C	T	rs651007	chr9:136153875	chr9:133278431	T	C	1	1	1	High density lipoprotein	EFO_0004612	Prins B	28887542	European	2017	0.01	0.02	0.5613	+	9961	0	9961	1	IVNT	Prins-B_HDL_EUR_2017
rs579459	rs579459	chr9:136154168	chr9:133278724	C	T	rs495828	chr9:136154867	chr9:133279294	T	G	1	1	1	Dislocation, sprain and strain of joints and ligaments at wrist and hand level	EFO_0009521	Neale B	UKBB	European	2017	-5.015e-05	8.634e-05	0.5613	-	337199	282	336917	1	risk diff	Neale-B_UKBB_EUR_2017
rs579459	rs579459	chr9:136154168	chr9:133278724	C	T	rs579459	chr9:136154168	chr9:133278724	C	T	0	1	1	Treatment with tadalafil	EFO_0007056	Neale B	UKBB	European	2017	6.208e-05	0.0001069	0.5614	+	337159	429	336730	1	risk diff	Neale-B_UKBB_EUR_2017
rs579459	rs579459	chr9:136154168	chr9:133278724	C	T	rs532436	chr9:136149830	chr9:133274414	A	G	1	0.82865	0.9932	Treatment with oxytetracycline	EFO_0007056	Neale B	UKBB	European	2017	-9.846e-05	0.0001695	0.5614	-	337159	990	336169	1	risk diff	Neale-B_UKBB_EUR_2017
rs579459	rs579459	chr9:136154168	chr9:133278724	C	T	rs579459	chr9:136154168	chr9:133278724	C	T	0	1	1	Treatment with propranolol	EFO_0007056	Neale B	UKBB	European	2017	-0.0001417	0.0002441	0.5615	-	337159	2248	334911	1	risk diff	Neale-B_UKBB_EUR_2017
rs579459	rs579459	chr9:136154168	chr9:133278724	C	T	rs532436	chr9:136149830	chr9:133274414	A	G	1	0.82865	0.9932	Hypertrophy of breast	EFO_0002460	Neale B	UKBB	European	2017	6.67e-05	0.0001149	0.5615	+	337199	454	336745	1	risk diff	Neale-B_UKBB_EUR_2017
rs579459	rs579459	chr9:136154168	chr9:133278724	C	T	rs532436	chr9:136149830	chr9:133274414	A	G	1	0.82865	0.9932	Treatment with ketoprofen	EFO_0007056	Neale B	UKBB	European	2017	-3.241e-05	5.581e-05	0.5615	-	337159	107	337052	1	risk diff	Neale-B_UKBB_EUR_2017
rs579459	rs579459	chr9:136154168	chr9:133278724	C	T	rs495828	chr9:136154867	chr9:133279294	T	G	1	1	1	Femoral neck mineral density	EFO_0007785	GEFOS	26367794	European	2015	-0.005384	0.009077	0.5616	-	32735	0	32735	14	Z-score	GEFOS_FNBMD_EUR_2015
rs579459	rs579459	chr9:136154168	chr9:133278724	C	T	rs579459	chr9:136154168	chr9:133278724	C	T	0	1	1	Treatment with rosiglitazone	EFO_0007056	Neale B	UKBB	European	2017	6.585e-05	0.0001135	0.5617	+	337159	483	336676	1	risk diff	Neale-B_UKBB_EUR_2017
rs579459	rs579459	chr9:136154168	chr9:133278724	C	T	rs651007	chr9:136153875	chr9:133278431	T	C	1	1	1	Somatoform disorders	EFO_0009687	Neale B	UKBB	European	2017	4.056e-05	6.99e-05	0.5617	+	337199	183	337016	1	risk diff	Neale-B_UKBB_EUR_2017
rs579459	rs579459	chr9:136154168	chr9:133278724	C	T	rs532436	chr9:136149830	chr9:133274414	A	G	1	0.82865	0.9932	Smoking status: previous	EFO_0006527	Neale B	UKBB	European	2017	-0.0008677	0.001495	0.5617	-	336024	118419	217605	1	risk diff	Neale-B_UKBB_EUR_2017
rs579459	rs579459	chr9:136154168	chr9:133278724	C	T	rs579459	chr9:136154168	chr9:133278724	C	T	0	1	1	NKT:%TM; NKT TM (CD27+CD28-CD45RA-)	OBA_VT1000783	Roederer M	25772697	European	2015	0.01556	0.02683	0.5618	+	412	0	412	1	-	Roederer-M_Immune-System_EUR_2015
rs579459	rs579459	chr9:136154168	chr9:133278724	C	T	rs649129	chr9:136154304	-	T	C	1	1	1	NKT:%TM; NKT TM (CD27+CD28-CD45RA-)	OBA_VT1000783	Roederer M	25772697	European	2015	0.01556	0.02683	0.5618	+	412	0	412	1	-	Roederer-M_Immune-System_EUR_2015
rs579459	rs579459	chr9:136154168	chr9:133278724	C	T	rs600038	chr9:136151806	chr9:133276354	C	T	1	0.99411	1	Cause of death: malignant neoplasms of independent multiple sites	-	Neale B	UKBB	European	2017	-0.0005864	0.001011	0.5619	-	7637	20	7617	1	risk diff	Neale-B_UKBB_EUR_2017
rs579459	rs579459	chr9:136154168	chr9:133278724	C	T	rs532436	chr9:136149830	chr9:133274414	A	G	1	0.82865	0.9932	Treatment with imipramine	EFO_0007056	Neale B	UKBB	European	2017	-4.21e-05	7.258e-05	0.5619	-	337159	181	336978	1	risk diff	Neale-B_UKBB_EUR_2017
rs579459	rs579459	chr9:136154168	chr9:133278724	C	T	chr9:136141870	chr9:136141870	chr9:133266456	T	C	1	0.82314	0.99316	Carcinoma in situ of cervix uteri	EFO_0001061	Neale B	UKBB	European	2017	-6.228e-05	0.0001074	0.5619	-	337199	396	336803	1	risk diff	Neale-B_UKBB_EUR_2017
rs579459	rs579459	chr9:136154168	chr9:133278724	C	T	rs532436	chr9:136149830	chr9:133274414	A	G	1	0.82865	0.9932	Cause of death: malignant neoplasm of gallbladder	-	Neale B	UKBB	European	2017	-0.0006415	0.001107	0.5622	-	7637	22	7615	1	risk diff	Neale-B_UKBB_EUR_2017
rs579459	rs579459	chr9:136154168	chr9:133278724	C	T	chr9:136141870	chr9:136141870	chr9:133266456	T	C	1	0.82314	0.99316	Fractured bone site: spine	EFO_0003902	Neale B	UKBB	European	2017	8.529e-05	0.0001471	0.5622	+	335546	736	334810	1	risk diff	Neale-B_UKBB_EUR_2017
rs579459	rs579459	chr9:136154168	chr9:133278724	C	T	rs579459	chr9:136154168	chr9:133278724	C	T	0	1	1	Treatment with amitriptyline hydrochloride+perphenazine 10mg or 2mg tablet	EFO_0007056	Neale B	UKBB	European	2017	-2.677e-05	4.622e-05	0.5624	-	337159	80	337079	1	risk diff	Neale-B_UKBB_EUR_2017
rs579459	rs579459	chr9:136154168	chr9:133278724	C	T	chr9:136149399	chr9:136149399	chr9:133273983	A	G	1	0.82865	0.9932	Haemangioma and lymphangioma, any site	EFO_1000151	Neale B	UKBB	European	2017	7.948e-05	0.0001372	0.5624	+	337199	647	336552	1	risk diff	Neale-B_UKBB_EUR_2017
rs579459	rs579459	chr9:136154168	chr9:133278724	C	T	rs579459	chr9:136154168	chr9:133278724	C	T	0	1	1	Trans-16:1n7	EFO_0005110	CHARGE	25646338	European	2015	0.0004	0.0006	0.5625	+	8013	0	8013	7	%	CHARGE_Trans-161n7_EUR_2015
rs579459	rs579459	chr9:136154168	chr9:133278724	C	T	rs600038	chr9:136151806	chr9:133276354	C	T	1	0.99411	1	Seen doctor for nerves, anxiety, tension or depression	EFO_0009820	Neale B	UKBB	European	2017	-0.000818	0.001413	0.5625	-	335108	115328	219780	1	risk diff	Neale-B_UKBB_EUR_2017
rs579459	rs579459	chr9:136154168	chr9:133278724	C	T	chr9:136149399	chr9:136149399	chr9:133273983	A	G	1	0.82865	0.9932	Average monthly spirits intake	EFO_0004329	Neale B	UKBB	European	2017	0.004955	0.008556	0.5625	+	24364	0	24364	1	-	Neale-B_UKBB_EUR_2017
rs579459	rs579459	chr9:136154168	chr9:133278724	C	T	rs532436	chr9:136149830	chr9:133274414	A	G	1	0.82865	0.9932	Diseases of bartholins gland	EFO_0009469	Neale B	UKBB	European	2017	-6.816e-05	0.0001177	0.5625	-	337199	477	336722	1	risk diff	Neale-B_UKBB_EUR_2017
rs579459	rs579459	chr9:136154168	chr9:133278724	C	T	rs649129	chr9:136154304	-	T	C	1	1	1	Other noninflammatory disorders of cervix uteri	EFO_0007202	Neale B	UKBB	European	2017	-5.32e-05	9.189e-05	0.5626	-	337199	316	336883	1	risk diff	Neale-B_UKBB_EUR_2017
rs579459	rs579459	chr9:136154168	chr9:133278724	C	T	rs495828	chr9:136154867	chr9:133279294	T	G	1	1	1	Self-reported thyroid cancer	EFO_0002892	Neale B	UKBB	European	2017	-5.3e-05	9.153e-05	0.5626	-	337159	317	336842	1	risk diff	Neale-B_UKBB_EUR_2017
rs579459	rs579459	chr9:136154168	chr9:133278724	C	T	rs579459	chr9:136154168	chr9:133278724	C	T	0	1	1	Cause of death: malignant neoplasms of independent multiple sites	-	Neale B	UKBB	European	2017	-0.0005844	0.001009	0.5627	-	7637	20	7617	1	risk diff	Neale-B_UKBB_EUR_2017
rs579459	rs579459	chr9:136154168	chr9:133278724	C	T	rs649129	chr9:136154304	-	T	C	1	1	1	Hypertrophy of breast	EFO_0002460	Neale B	UKBB	European	2017	6.375e-05	0.0001101	0.5627	+	337199	454	336745	1	risk diff	Neale-B_UKBB_EUR_2017
rs579459	rs579459	chr9:136154168	chr9:133278724	C	T	rs532436	chr9:136149830	chr9:133274414	A	G	1	0.82865	0.9932	Treatment with lumigan 0.3mg or ml eye drops	EFO_0007056	Neale B	UKBB	European	2017	4.725e-05	8.163e-05	0.5627	+	337159	229	336930	1	risk diff	Neale-B_UKBB_EUR_2017
rs579459	rs579459	chr9:136154168	chr9:133278724	C	T	rs579459	chr9:136154168	chr9:133278724	C	T	0	1	1	Body mass index adjusted for smoking in males	EFO_0004340	GIANT	28443625	Mixed	2017	0.0033	0.0057	0.5628	+	102746	0	102746	72	IVNT	GIANT_BMI-adjusted-Smoking-M_Mixed_2017
rs579459	rs579459	chr9:136154168	chr9:133278724	C	T	rs495828	chr9:136154867	chr9:133279294	T	G	1	1	1	Waist hip ratio in smokers	EFO_0004343	GIANT	28443625	Mixed	2017	-0.0026	0.0045	0.5628	-	40537	0	40537	73	IVNT	GIANT_WHR-Smokers_Mixed_2017
rs579459	rs579459	chr9:136154168	chr9:133278724	C	T	rs651007	chr9:136153875	chr9:133278431	T	C	1	1	1	Cause of death: malignant neoplasms of independent multiple sites	-	Neale B	UKBB	European	2017	-0.0005846	0.00101	0.5629	-	7637	20	7617	1	risk diff	Neale-B_UKBB_EUR_2017
rs579459	rs579459	chr9:136154168	chr9:133278724	C	T	rs651007	chr9:136153875	chr9:133278431	T	C	1	1	1	Treatment with kliovance 1mg or 0.5mg tablet	EFO_0007056	Neale B	UKBB	European	2017	-7.948e-05	0.0001374	0.5629	-	337159	709	336450	1	risk diff	Neale-B_UKBB_EUR_2017
rs579459	rs579459	chr9:136154168	chr9:133278724	C	T	rs495828	chr9:136154867	chr9:133279294	T	G	1	1	1	Malignant neoplasm of ovary	EFO_0003893	Neale B	UKBB	European	2017	6.234e-05	0.0001078	0.5629	+	337199	440	336759	1	risk diff	Neale-B_UKBB_EUR_2017
rs579459	rs579459	chr9:136154168	chr9:133278724	C	T	rs649129	chr9:136154304	-	T	C	1	1	1	Treatment with gtn - glyceryl trinitrate	EFO_0007056	Neale B	UKBB	European	2017	-7.131e-05	0.0001233	0.563	-	337159	569	336590	1	risk diff	Neale-B_UKBB_EUR_2017
rs579459	rs579459	chr9:136154168	chr9:133278724	C	T	rs600038	chr9:136151806	chr9:133276354	C	T	1	0.99411	1	Other disorders of middle ear and mastoid	EFO_1001455	Neale B	UKBB	European	2017	-4.035e-05	6.976e-05	0.563	-	337199	182	337017	1	risk diff	Neale-B_UKBB_EUR_2017
rs579459	rs579459	chr9:136154168	chr9:133278724	C	T	rs651007	chr9:136153875	chr9:133278431	T	C	1	1	1	Treatment with montelukast product	EFO_0007056	Neale B	UKBB	European	2017	7.431e-05	0.0001285	0.5631	+	337159	619	336540	1	risk diff	Neale-B_UKBB_EUR_2017
rs579459	rs579459	chr9:136154168	chr9:133278724	C	T	chr9:136141870	chr9:136141870	chr9:133266456	T	C	1	0.82314	0.99316	High density lipoprotein	EFO_0004612	Prins B	28887542	European	2017	0.01	0.02	0.5631	+	9961	0	9961	1	IVNT	Prins-B_HDL_EUR_2017
rs579459	rs579459	chr9:136154168	chr9:133278724	C	T	rs579459	chr9:136154168	chr9:133278724	C	T	0	1	1	Somatoform disorders	EFO_0009687	Neale B	UKBB	European	2017	4.04e-05	6.989e-05	0.5632	+	337199	183	337016	1	risk diff	Neale-B_UKBB_EUR_2017
rs579459	rs579459	chr9:136154168	chr9:133278724	C	T	rs651007	chr9:136153875	chr9:133278431	T	C	1	1	1	Treatment with amitriptyline hydrochloride+perphenazine 10mg or 2mg tablet	EFO_0007056	Neale B	UKBB	European	2017	-2.672e-05	4.623e-05	0.5632	-	337159	80	337079	1	risk diff	Neale-B_UKBB_EUR_2017
rs579459	rs579459	chr9:136154168	chr9:133278724	C	T	rs635634	chr9:136155000	chr9:133279427	T	C	1	0.83452	1	Treatment with macrogol ointment	EFO_0007056	Neale B	UKBB	European	2017	2.938e-05	5.082e-05	0.5632	+	337159	88	337071	1	risk diff	Neale-B_UKBB_EUR_2017
rs579459	rs579459	chr9:136154168	chr9:133278724	C	T	rs649129	chr9:136154304	-	T	C	1	1	1	Self-reported cervical erosion	EFO_1000862	Neale B	UKBB	European	2017	2.483e-05	4.297e-05	0.5633	+	337159	69	337090	1	risk diff	Neale-B_UKBB_EUR_2017
rs579459	rs579459	chr9:136154168	chr9:133278724	C	T	rs649129	chr9:136154304	-	T	C	1	1	1	Treatment with cetraben emollient cream	EFO_0007056	Neale B	UKBB	European	2017	2.607e-05	4.51e-05	0.5633	+	337159	76	337083	1	risk diff	Neale-B_UKBB_EUR_2017
rs579459	rs579459	chr9:136154168	chr9:133278724	C	T	rs635634	chr9:136155000	chr9:133279427	T	C	1	0.83452	1	Treatment with flixonase 50micrograms aqueous nasal spray	EFO_0007056	Neale B	UKBB	European	2017	-0.0001139	0.0001971	0.5633	-	337159	1329	335830	1	risk diff	Neale-B_UKBB_EUR_2017
rs579459	rs579459	chr9:136154168	chr9:133278724	C	T	rs579459	chr9:136154168	chr9:133278724	C	T	0	1	1	Treatment with motilium 10mg tablet	EFO_0007056	Neale B	UKBB	European	2017	-3.159e-05	5.468e-05	0.5634	-	337159	112	337047	1	risk diff	Neale-B_UKBB_EUR_2017
rs579459	rs579459	chr9:136154168	chr9:133278724	C	T	rs495828	chr9:136154867	chr9:133279294	T	G	1	1	1	Treatment with nurofen 200mg tablet	EFO_0007056	Neale B	UKBB	European	2017	-4.16e-05	7.2e-05	0.5634	-	337159	196	336963	1	risk diff	Neale-B_UKBB_EUR_2017
rs579459	rs579459	chr9:136154168	chr9:133278724	C	T	rs600038	chr9:136151806	chr9:133276354	C	T	1	0.99411	1	Ever highly irritable or argumentative for 2 days	EFO_0009594	Neale B	UKBB	European	2017	-0.001156	0.002001	0.5634	-	108925	19265	89660	1	risk diff	Neale-B_UKBB_EUR_2017
rs579459	rs579459	chr9:136154168	chr9:133278724	C	T	chr9:136149399	chr9:136149399	chr9:133273983	A	G	1	0.82865	0.9932	Self-reported retinal problem	-	Neale B	UKBB	European	2017	7.528e-05	0.0001303	0.5634	+	337159	583	336576	1	risk diff	Neale-B_UKBB_EUR_2017
rs579459	rs579459	chr9:136154168	chr9:133278724	C	T	rs495828	chr9:136154867	chr9:133279294	T	G	1	1	1	Cause of death: stomach, unspecified	-	Neale B	UKBB	European	2017	-0.00132	0.002286	0.5636	-	7637	105	7532	1	risk diff	Neale-B_UKBB_EUR_2017
rs579459	rs579459	chr9:136154168	chr9:133278724	C	T	rs635634	chr9:136155000	chr9:133279427	T	C	1	0.83452	1	Shoulder lesions	EFO_1000941	Neale B	UKBB	European	2017	-0.0002002	0.0003467	0.5636	-	337199	4147	333052	1	risk diff	Neale-B_UKBB_EUR_2017
rs579459	rs579459	chr9:136154168	chr9:133278724	C	T	chr9:136141870	chr9:136141870	chr9:133266456	T	C	1	0.82314	0.99316	Treatment with ferrous salt product	EFO_0007056	Neale B	UKBB	European	2017	3.256e-05	5.639e-05	0.5636	+	337159	109	337050	1	risk diff	Neale-B_UKBB_EUR_2017
rs579459	rs579459	chr9:136154168	chr9:133278724	C	T	rs649129	chr9:136154304	-	T	C	1	1	1	Treatment with zimovane ls 3.75mg tablet	EFO_0007056	Neale B	UKBB	European	2017	3.175e-05	5.499e-05	0.5637	+	337159	113	337046	1	risk diff	Neale-B_UKBB_EUR_2017
rs579459	rs579459	chr9:136154168	chr9:133278724	C	T	rs600038	chr9:136151806	chr9:133276354	C	T	1	0.99411	1	Treatment with airomir 100micrograms cfc-free inhaler	EFO_0007056	Neale B	UKBB	European	2017	3.705e-05	6.418e-05	0.5637	+	337159	154	337005	1	risk diff	Neale-B_UKBB_EUR_2017
rs579459	rs579459	chr9:136154168	chr9:133278724	C	T	chr9:136149399	chr9:136149399	chr9:133273983	A	G	1	0.82865	0.9932	Benign neoplasm of meninges	EFO_0002422	Neale B	UKBB	European	2017	4.817e-05	8.344e-05	0.5638	+	337199	239	336960	1	risk diff	Neale-B_UKBB_EUR_2017
rs579459	rs579459	chr9:136154168	chr9:133278724	C	T	chr9:136149399	chr9:136149399	chr9:133273983	A	G	1	0.82865	0.9932	Treatment with venlafaxine	EFO_0007056	Neale B	UKBB	European	2017	0.0001168	0.0002023	0.5638	+	337159	1409	335750	1	risk diff	Neale-B_UKBB_EUR_2017
rs579459	rs579459	chr9:136154168	chr9:133278724	C	T	rs649129	chr9:136154304	-	T	C	1	1	1	Fracture of shoulder and upper arm	EFO_0003931	Neale B	UKBB	European	2017	9.474e-05	0.0001642	0.5639	+	337199	1010	336189	1	risk diff	Neale-B_UKBB_EUR_2017
rs579459	rs579459	chr9:136154168	chr9:133278724	C	T	rs532436	chr9:136149830	chr9:133274414	A	G	1	0.82865	0.9932	Open wound of lower leg	EFO_0009508	Neale B	UKBB	European	2017	-4.199e-05	7.277e-05	0.5639	-	337199	182	337017	1	risk diff	Neale-B_UKBB_EUR_2017
rs579459	rs579459	chr9:136154168	chr9:133278724	C	T	rs495828	chr9:136154867	chr9:133279294	T	G	1	1	1	Treatment with femseven 50 patch	EFO_0007056	Neale B	UKBB	European	2017	3.523e-05	6.106e-05	0.564	+	337159	141	337018	1	risk diff	Neale-B_UKBB_EUR_2017
rs579459	rs579459	chr9:136154168	chr9:133278724	C	T	rs532436	chr9:136149830	chr9:133274414	A	G	1	0.82865	0.9932	Treatment with rosiglitazone 1mg or metformin 500mg tablet	EFO_0007056	Neale B	UKBB	European	2017	-3.656e-05	6.338e-05	0.564	-	337159	138	337021	1	risk diff	Neale-B_UKBB_EUR_2017
rs579459	rs579459	chr9:136154168	chr9:133278724	C	T	rs649129	chr9:136154304	-	T	C	1	1	1	Treatment with bisacodyl	EFO_0007056	Neale B	UKBB	European	2017	3.336e-05	5.784e-05	0.5641	+	337159	125	337034	1	risk diff	Neale-B_UKBB_EUR_2017
rs579459	rs579459	chr9:136154168	chr9:133278724	C	T	rs495828	chr9:136154867	chr9:133279294	T	G	1	1	1	Reason for glasses or contact lenses: for reading	-	Neale B	UKBB	European	2017	0.0004851	0.0008412	0.5641	+	335700	29144	306556	1	risk diff	Neale-B_UKBB_EUR_2017
rs579459	rs579459	chr9:136154168	chr9:133278724	C	T	rs495828	chr9:136154867	chr9:133279294	T	G	1	1	1	Treatment with rizatriptan	EFO_0007056	Neale B	UKBB	European	2017	4.791e-05	8.306e-05	0.5641	+	337159	261	336898	1	risk diff	Neale-B_UKBB_EUR_2017
rs579459	rs579459	chr9:136154168	chr9:133278724	C	T	rs495828	chr9:136154867	chr9:133279294	T	G	1	1	1	Treatment with etoricoxib	EFO_0007056	Neale B	UKBB	European	2017	-5.092e-05	8.832e-05	0.5642	-	337159	295	336864	1	risk diff	Neale-B_UKBB_EUR_2017
rs579459	rs579459	chr9:136154168	chr9:133278724	C	T	rs532436	chr9:136149830	chr9:133274414	A	G	1	0.82865	0.9932	Self-reported polymyalgia rheumatica	EFO_0008518	Neale B	UKBB	European	2017	-8.224e-05	0.0001426	0.5642	-	337159	700	336459	1	risk diff	Neale-B_UKBB_EUR_2017
rs579459	rs579459	chr9:136154168	chr9:133278724	C	T	rs579459	chr9:136154168	chr9:133278724	C	T	0	1	1	Other arthritis	EFO_0005856	Neale B	UKBB	European	2017	-7.743e-05	0.0001343	0.5643	-	337199	677	336522	1	risk diff	Neale-B_UKBB_EUR_2017
rs579459	rs579459	chr9:136154168	chr9:133278724	C	T	rs651007	chr9:136153875	chr9:133278431	T	C	1	1	1	Treatment with motilium 10mg tablet	EFO_0007056	Neale B	UKBB	European	2017	-3.154e-05	5.47e-05	0.5643	-	337159	112	337047	1	risk diff	Neale-B_UKBB_EUR_2017
rs579459	rs579459	chr9:136154168	chr9:133278724	C	T	chr9:136141870	chr9:136141870	chr9:133266456	T	C	1	0.82314	0.99316	Treatment with metrogel 0.75% gel	EFO_0007056	Neale B	UKBB	European	2017	-2.642e-05	4.584e-05	0.5643	-	337159	72	337087	1	risk diff	Neale-B_UKBB_EUR_2017
rs579459	rs579459	chr9:136154168	chr9:133278724	C	T	rs495828	chr9:136154867	chr9:133279294	T	G	1	1	1	Fracture of shoulder and upper arm	EFO_0003931	Neale B	UKBB	European	2017	9.406e-05	0.0001632	0.5644	+	337199	1010	336189	1	risk diff	Neale-B_UKBB_EUR_2017
rs579459	rs579459	chr9:136154168	chr9:133278724	C	T	rs532436	chr9:136149830	chr9:133274414	A	G	1	0.82865	0.9932	Reason for reducing amount of alcohol drunk: financial reasons	EFO_0004329	Neale B	UKBB	European	2017	0.0006605	0.001146	0.5644	+	124798	6549	118249	1	risk diff	Neale-B_UKBB_EUR_2017
rs579459	rs579459	chr9:136154168	chr9:133278724	C	T	rs495828	chr9:136154867	chr9:133279294	T	G	1	1	1	Excessive, frequent and irregular menstruation	-	Neale B	UKBB	European	2017	-0.0002411	0.0004185	0.5645	-	337199	6882	330317	1	risk diff	Neale-B_UKBB_EUR_2017
rs579459	rs579459	chr9:136154168	chr9:133278724	C	T	rs600038	chr9:136151806	chr9:133276354	C	T	1	0.99411	1	Nasal polyp	EFO_1000391	Neale B	UKBB	European	2017	-0.0001202	0.0002087	0.5645	-	337199	1637	335562	1	risk diff	Neale-B_UKBB_EUR_2017
rs579459	rs579459	chr9:136154168	chr9:133278724	C	T	rs600038	chr9:136151806	chr9:133276354	C	T	1	0.99411	1	Self-reported erectile dysfunction or impotence	EFO_0004234	Neale B	UKBB	European	2017	-4.23e-05	7.347e-05	0.5648	-	337159	202	336957	1	risk diff	Neale-B_UKBB_EUR_2017
rs579459	rs579459	chr9:136154168	chr9:133278724	C	T	rs600038	chr9:136151806	chr9:133276354	C	T	1	0.99411	1	Treatment with daktacort cream	EFO_0007056	Neale B	UKBB	European	2017	4.473e-05	7.773e-05	0.565	+	337159	226	336933	1	risk diff	Neale-B_UKBB_EUR_2017
rs579459	rs579459	chr9:136154168	chr9:133278724	C	T	rs635634	chr9:136155000	chr9:133279427	T	C	1	0.83452	1	Self-reported rectal cancer	EFO_1000657	Neale B	UKBB	European	2017	-4.957e-05	8.614e-05	0.565	-	337159	253	336906	1	risk diff	Neale-B_UKBB_EUR_2017
rs579459	rs579459	chr9:136154168	chr9:133278724	C	T	rs532436	chr9:136149830	chr9:133274414	A	G	1	0.82865	0.9932	Other arthritis	EFO_0005856	Neale B	UKBB	European	2017	-8.07e-05	0.0001403	0.565	-	337199	677	336522	1	risk diff	Neale-B_UKBB_EUR_2017
rs579459	rs579459	chr9:136154168	chr9:133278724	C	T	rs600038	chr9:136151806	chr9:133276354	C	T	1	0.99411	1	Crushing injury of wrist and hand	EFO_0009504	Neale B	UKBB	European	2017	-2.628e-05	4.567e-05	0.5651	-	337199	78	337121	1	risk diff	Neale-B_UKBB_EUR_2017
rs579459	rs579459	chr9:136154168	chr9:133278724	C	T	chr9:136141870	chr9:136141870	chr9:133266456	T	C	1	0.82314	0.99316	Atopic dermatitis	EFO_0000274	EAGLE	26482879	Mixed	2015	-0.0125	0.02174	0.5651	-	103066	18900	84166	22	log OR	EAGLE_Eczema_Mixed_2015
rs579459	rs579459	chr9:136154168	chr9:133278724	C	T	rs649129	chr9:136154304	-	T	C	1	1	1	Waist circumference in physically active females	EFO_0004342	GIANT	28448500	Mixed	2017	0.0049	0.0085	0.5653	+	63465	0	63465	51	IVNT	GIANT_Waist-Active-F_Mixed_2017
rs579459	rs579459	chr9:136154168	chr9:133278724	C	T	rs649129	chr9:136154304	-	T	C	1	1	1	Self-reported bladder cancer	EFO_0000292	Neale B	UKBB	European	2017	-8.393e-05	0.000146	0.5654	-	337159	799	336360	1	risk diff	Neale-B_UKBB_EUR_2017
rs579459	rs579459	chr9:136154168	chr9:133278724	C	T	rs495828	chr9:136154867	chr9:133279294	T	G	1	1	1	Convulsions	-	Neale B	UKBB	European	2017	7.355e-05	0.0001279	0.5654	+	337199	620	336579	1	risk diff	Neale-B_UKBB_EUR_2017
rs579459	rs579459	chr9:136154168	chr9:133278724	C	T	rs495828	chr9:136154867	chr9:133279294	T	G	1	1	1	Treatment with gtn - glyceryl trinitrate	EFO_0007056	Neale B	UKBB	European	2017	-7.046e-05	0.0001226	0.5654	-	337159	569	336590	1	risk diff	Neale-B_UKBB_EUR_2017
rs579459	rs579459	chr9:136154168	chr9:133278724	C	T	rs495828	chr9:136154867	chr9:133279294	T	G	1	1	1	log ISI	-	MAGIC	24699409	European	2014	NA	NA	0.5655	NA	4769	0	4769	7	Z-score	MAGIC_ISI_EUR_2014
rs579459	rs579459	chr9:136154168	chr9:133278724	C	T	rs495828	chr9:136154867	chr9:133279294	T	G	1	1	1	Treatment with adalat 5mg capsule	EFO_0007056	Neale B	UKBB	European	2017	8.325e-05	0.0001449	0.5655	+	337159	795	336364	1	risk diff	Neale-B_UKBB_EUR_2017
rs579459	rs579459	chr9:136154168	chr9:133278724	C	T	rs495828	chr9:136154867	chr9:133279294	T	G	1	1	1	Treatment with imipramine	EFO_0007056	Neale B	UKBB	European	2017	-3.977e-05	6.919e-05	0.5655	-	337159	181	336978	1	risk diff	Neale-B_UKBB_EUR_2017
rs579459	rs579459	chr9:136154168	chr9:133278724	C	T	chr9:136149399	chr9:136149399	chr9:133273983	A	G	1	0.82865	0.9932	Self-reported fracture forearm or wrist	EFO_0009515	Neale B	UKBB	European	2017	8.265e-05	0.0001439	0.5658	+	337159	712	336447	1	risk diff	Neale-B_UKBB_EUR_2017
rs579459	rs579459	chr9:136154168	chr9:133278724	C	T	rs651007	chr9:136153875	chr9:133278431	T	C	1	1	1	Treatment with cetraben emollient cream	EFO_0007056	Neale B	UKBB	European	2017	2.587e-05	4.506e-05	0.5659	+	337159	76	337083	1	risk diff	Neale-B_UKBB_EUR_2017
rs579459	rs579459	chr9:136154168	chr9:133278724	C	T	rs495828	chr9:136154867	chr9:133279294	T	G	1	1	1	Self-reported other renal or kidney problem	-	Neale B	UKBB	European	2017	-0.0001101	0.0001917	0.5659	-	337159	1395	335764	1	risk diff	Neale-B_UKBB_EUR_2017
rs579459	rs579459	chr9:136154168	chr9:133278724	C	T	chr9:136149399	chr9:136149399	chr9:133273983	A	G	1	0.82865	0.9932	Postpartum haemorrhage	EFO_0009579	Neale B	UKBB	European	2017	-4.986e-05	8.684e-05	0.5659	-	337199	259	336940	1	risk diff	Neale-B_UKBB_EUR_2017
rs579459	rs579459	chr9:136154168	chr9:133278724	C	T	chr9:136149399	chr9:136149399	chr9:133273983	A	G	1	0.82865	0.9932	Treatment with ketoprofen	EFO_0007056	Neale B	UKBB	European	2017	-3.206e-05	5.585e-05	0.5659	-	337159	107	337052	1	risk diff	Neale-B_UKBB_EUR_2017
rs579459	rs579459	chr9:136154168	chr9:133278724	C	T	rs532436	chr9:136149830	chr9:133274414	A	G	1	0.82865	0.9932	Self-reported stomach disorder	EFO_0009608	Neale B	UKBB	European	2017	8.292e-05	0.0001444	0.5659	+	337159	718	336441	1	risk diff	Neale-B_UKBB_EUR_2017
rs579459	rs579459	chr9:136154168	chr9:133278724	C	T	rs649129	chr9:136154304	-	T	C	1	1	1	Past tobacco smoking	EFO_0006527	Neale B	UKBB	European	2017	0.00224	0.003901	0.566	+	310749	0	310749	1	-	Neale-B_UKBB_EUR_2017
rs579459	rs579459	chr9:136154168	chr9:133278724	C	T	rs600038	chr9:136151806	chr9:133276354	C	T	1	0.99411	1	Treatment with climesse tablet	EFO_0007056	Neale B	UKBB	European	2017	3.345e-05	5.828e-05	0.566	+	337159	127	337032	1	risk diff	Neale-B_UKBB_EUR_2017
rs579459	rs579459	chr9:136154168	chr9:133278724	C	T	chr9:136149399	chr9:136149399	chr9:133273983	A	G	1	0.82865	0.9932	Disorders of lachrymal system	EFO_1000906	Neale B	UKBB	European	2017	-9.427e-05	0.0001642	0.566	-	337199	928	336271	1	risk diff	Neale-B_UKBB_EUR_2017
rs579459	rs579459	chr9:136154168	chr9:133278724	C	T	chr9:136149399	chr9:136149399	chr9:133273983	A	G	1	0.82865	0.9932	Treatment with diltiazem	EFO_0007056	Neale B	UKBB	European	2017	8.109e-05	0.0001413	0.566	+	337159	686	336473	1	risk diff	Neale-B_UKBB_EUR_2017
rs579459	rs579459	chr9:136154168	chr9:133278724	C	T	rs635634	chr9:136155000	chr9:133279427	T	C	1	0.83452	1	Treatment with pulmicort ls 50micrograms inhaler	EFO_0007056	Neale B	UKBB	European	2017	7.035e-05	0.0001226	0.5661	+	337159	513	336646	1	risk diff	Neale-B_UKBB_EUR_2017
rs579459	rs579459	chr9:136154168	chr9:133278724	C	T	chr9:136141870	chr9:136141870	chr9:133266456	T	C	1	0.82314	0.99316	Spondylosis	EFO_0000706	Neale B	UKBB	European	2017	0.0001083	0.0001887	0.5661	+	337199	1225	335974	1	risk diff	Neale-B_UKBB_EUR_2017
rs579459	rs579459	chr9:136154168	chr9:133278724	C	T	rs649129	chr9:136154304	-	T	C	1	1	1	Crushing injury of wrist and hand	EFO_0009504	Neale B	UKBB	European	2017	-2.621e-05	4.568e-05	0.5662	-	337199	78	337121	1	risk diff	Neale-B_UKBB_EUR_2017
rs579459	rs579459	chr9:136154168	chr9:133278724	C	T	rs635634	chr9:136155000	chr9:133279427	T	C	1	0.83452	1	Self-reported ear or vestibular disorder	EFO_0009691	Neale B	UKBB	European	2017	-0.000167	0.0002911	0.5662	-	337159	2912	334247	1	risk diff	Neale-B_UKBB_EUR_2017
rs579459	rs579459	chr9:136154168	chr9:133278724	C	T	chr9:136149399	chr9:136149399	chr9:133273983	A	G	1	0.82865	0.9932	Treatment with seretide 50 evohaler	EFO_0007056	Neale B	UKBB	European	2017	0.0001938	0.0003379	0.5662	+	337159	3961	333198	1	risk diff	Neale-B_UKBB_EUR_2017
rs579459	rs579459	chr9:136154168	chr9:133278724	C	T	rs579459	chr9:136154168	chr9:133278724	C	T	0	1	1	Other disorders of middle ear and mastoid	EFO_1001455	Neale B	UKBB	European	2017	-3.997e-05	6.969e-05	0.5663	-	337199	182	337017	1	risk diff	Neale-B_UKBB_EUR_2017
rs579459	rs579459	chr9:136154168	chr9:133278724	C	T	rs495828	chr9:136154867	chr9:133279294	T	G	1	1	1	Height SDS for females aged 10 years	-	EGGC	23449627	European	2013	-0.01176	0.02025	0.5663	-	6974	0	6974	8	SDS	EGGC_Puberty-Growth-10-F_EUR_2013
rs579459	rs579459	chr9:136154168	chr9:133278724	C	T	rs495828	chr9:136154867	chr9:133279294	T	G	1	1	1	Self-reported malaria	EFO_0001068	Neale B	UKBB	European	2017	5.724e-05	9.982e-05	0.5663	+	337159	377	336782	1	risk diff	Neale-B_UKBB_EUR_2017
rs579459	rs579459	chr9:136154168	chr9:133278724	C	T	chr9:136141870	chr9:136141870	chr9:133266456	T	C	1	0.82314	0.99316	Infections of genito-urinary tract in pregnancy	EFO_0003103	Neale B	UKBB	European	2017	3.019e-05	5.264e-05	0.5663	+	337199	95	337104	1	risk diff	Neale-B_UKBB_EUR_2017
rs579459	rs579459	chr9:136154168	chr9:133278724	C	T	rs649129	chr9:136154304	-	T	C	1	1	1	Self-reported allergy or anaphylactic reaction to drug	EFO_0009482	Neale B	UKBB	European	2017	-0.0001628	0.000284	0.5664	-	337159	3043	334116	1	risk diff	Neale-B_UKBB_EUR_2017
rs579459	rs579459	chr9:136154168	chr9:133278724	C	T	chr9:136141870	chr9:136141870	chr9:133266456	T	C	1	0.82314	0.99316	Other disorders of nose and nasal sinuses	EFO_0000684	Neale B	UKBB	European	2017	-0.0001804	0.0003147	0.5664	-	337199	3433	333766	1	risk diff	Neale-B_UKBB_EUR_2017
rs579459	rs579459	chr9:136154168	chr9:133278724	C	T	rs579459	chr9:136154168	chr9:133278724	C	T	0	1	1	Number of incorrect matches in round	-	Neale B	UKBB	European	2017	-0.001673	0.002919	0.5665	-	336881	0	336881	1	IVNT	Neale-B_UKBB_EUR_2017
rs579459	rs579459	chr9:136154168	chr9:133278724	C	T	rs649129	chr9:136154304	-	T	C	1	1	1	Cause of death: malignant neoplasms of independent multiple sites	-	Neale B	UKBB	European	2017	-0.0005797	0.001011	0.5665	-	7637	20	7617	1	risk diff	Neale-B_UKBB_EUR_2017
rs579459	rs579459	chr9:136154168	chr9:133278724	C	T	rs495828	chr9:136154867	chr9:133279294	T	G	1	1	1	Neuroticism score	EFO_0007660	Neale B	UKBB	European	2017	-0.006109	0.01066	0.5665	-	274108	0	274108	1	-	Neale-B_UKBB_EUR_2017
rs579459	rs579459	chr9:136154168	chr9:133278724	C	T	chr9:136141870	chr9:136141870	chr9:133266456	T	C	1	0.82314	0.99316	Likelihood of resuming smoking	EFO_0005671	Neale B	UKBB	European	2017	-0.001413	0.002465	0.5665	-	80926	0	80926	1	-	Neale-B_UKBB_EUR_2017
rs579459	rs579459	chr9:136154168	chr9:133278724	C	T	rs649129	chr9:136154304	-	T	C	1	1	1	Malignant neoplasm of testis	EFO_1000566	Neale B	UKBB	European	2017	3.942e-05	6.879e-05	0.5666	+	337199	177	337022	1	risk diff	Neale-B_UKBB_EUR_2017
rs579459	rs579459	chr9:136154168	chr9:133278724	C	T	rs495828	chr9:136154867	chr9:133279294	T	G	1	1	1	Treatment with kliovance 1mg or 0.5mg tablet	EFO_0007056	Neale B	UKBB	European	2017	-7.834e-05	0.0001367	0.5666	-	337159	709	336450	1	risk diff	Neale-B_UKBB_EUR_2017
rs579459	rs579459	chr9:136154168	chr9:133278724	C	T	chr9:136149399	chr9:136149399	chr9:133273983	A	G	1	0.82865	0.9932	Job involves shift work	EFO_0005241	Neale B	UKBB	European	2017	0.001976	0.003448	0.5666	+	190442	0	190442	1	-	Neale-B_UKBB_EUR_2017
rs579459	rs579459	chr9:136154168	chr9:133278724	C	T	rs651007	chr9:136153875	chr9:133278431	T	C	1	1	1	Other arthritis	EFO_0005856	Neale B	UKBB	European	2017	-7.698e-05	0.0001344	0.5667	-	337199	677	336522	1	risk diff	Neale-B_UKBB_EUR_2017
rs579459	rs579459	chr9:136154168	chr9:133278724	C	T	rs600038	chr9:136151806	chr9:133276354	C	T	1	0.99411	1	Why stopped smoking: doctors advice	EFO_0005671	Neale B	UKBB	European	2017	0.0008998	0.001571	0.5667	+	82082	5875	76207	1	risk diff	Neale-B_UKBB_EUR_2017
rs579459	rs579459	chr9:136154168	chr9:133278724	C	T	chr9:136149399	chr9:136149399	chr9:133273983	A	G	1	0.82865	0.9932	Self-reported thyroid problem	EFO_1000627	Neale B	UKBB	European	2017	-9.197e-05	0.0001605	0.5667	-	337159	887	336272	1	risk diff	Neale-B_UKBB_EUR_2017
rs579459	rs579459	chr9:136154168	chr9:133278724	C	T	chr9:136149399	chr9:136149399	chr9:133273983	A	G	1	0.82865	0.9932	Number of full sisters	-	Neale B	UKBB	European	2017	-0.00139	0.002426	0.5668	-	332255	0	332255	1	-	Neale-B_UKBB_EUR_2017
rs579459	rs579459	chr9:136154168	chr9:133278724	C	T	rs649129	chr9:136154304	-	T	C	1	1	1	Treatment with daktacort cream	EFO_0007056	Neale B	UKBB	European	2017	4.453e-05	7.775e-05	0.5669	+	337159	226	336933	1	risk diff	Neale-B_UKBB_EUR_2017
rs579459	rs579459	chr9:136154168	chr9:133278724	C	T	rs635634	chr9:136155000	chr9:133279427	T	C	1	0.83452	1	Self-reported non-infective hepatitis	-	Neale B	UKBB	European	2017	5.765e-05	0.0001007	0.5671	+	337159	346	336813	1	risk diff	Neale-B_UKBB_EUR_2017
rs579459	rs579459	chr9:136154168	chr9:133278724	C	T	rs579459	chr9:136154168	chr9:133278724	C	T	0	1	1	Treatment with cetraben emollient cream	EFO_0007056	Neale B	UKBB	European	2017	2.578e-05	4.505e-05	0.5672	+	337159	76	337083	1	risk diff	Neale-B_UKBB_EUR_2017
rs579459	rs579459	chr9:136154168	chr9:133278724	C	T	chr9:136141870	chr9:136141870	chr9:133266456	T	C	1	0.82314	0.99316	Treatment with macrogol ointment	EFO_0007056	Neale B	UKBB	European	2017	2.899e-05	5.067e-05	0.5672	+	337159	88	337071	1	risk diff	Neale-B_UKBB_EUR_2017
rs579459	rs579459	chr9:136154168	chr9:133278724	C	T	rs651007	chr9:136153875	chr9:133278431	T	C	1	1	1	Supervision of high-risk pregnancy	EFO_0009573	Neale B	UKBB	European	2017	3.043e-05	5.32e-05	0.5673	+	337199	106	337093	1	risk diff	Neale-B_UKBB_EUR_2017
rs579459	rs579459	chr9:136154168	chr9:133278724	C	T	rs649129	chr9:136154304	-	T	C	1	1	1	Fitting and adjustment of other devices	EFO_0009786	Neale B	UKBB	European	2017	0.0001341	0.0002344	0.5673	+	337199	2070	335129	1	risk diff	Neale-B_UKBB_EUR_2017
rs579459	rs579459	chr9:136154168	chr9:133278724	C	T	rs649129	chr9:136154304	-	T	C	1	1	1	Treatment with zopiclone	EFO_0007056	Neale B	UKBB	European	2017	-0.0001008	0.0001761	0.5673	-	337159	1163	335996	1	risk diff	Neale-B_UKBB_EUR_2017
rs579459	rs579459	chr9:136154168	chr9:133278724	C	T	rs532436	chr9:136149830	chr9:133274414	A	G	1	0.82865	0.9932	Other demyelinating diseases of central nervous system	EFO_0000618	Neale B	UKBB	European	2017	3.939e-05	6.887e-05	0.5673	+	337199	163	337036	1	risk diff	Neale-B_UKBB_EUR_2017
rs579459	rs579459	chr9:136154168	chr9:133278724	C	T	chr9:136141870	chr9:136141870	chr9:133266456	T	C	1	0.82314	0.99316	Self-reported fracture forearm or wrist	EFO_0009515	Neale B	UKBB	European	2017	8.236e-05	0.000144	0.5673	+	337159	712	336447	1	risk diff	Neale-B_UKBB_EUR_2017
rs579459	rs579459	chr9:136154168	chr9:133278724	C	T	rs651007	chr9:136153875	chr9:133278431	T	C	1	1	1	Other noninflammatory disorders of vagina	EFO_0009549	Neale B	UKBB	European	2017	6.91e-05	0.0001208	0.5674	+	337199	548	336651	1	risk diff	Neale-B_UKBB_EUR_2017
rs579459	rs579459	chr9:136154168	chr9:133278724	C	T	rs635634	chr9:136155000	chr9:133279427	T	C	1	0.83452	1	Cause of death: chronic obstructive pulmonary disease with acute exacerbation, unspecified	-	Neale B	UKBB	European	2017	0.0007427	0.001299	0.5674	+	7637	30	7607	1	risk diff	Neale-B_UKBB_EUR_2017
rs579459	rs579459	chr9:136154168	chr9:133278724	C	T	chr9:136141870	chr9:136141870	chr9:133266456	T	C	1	0.82314	0.99316	Self-reported tinnitus or tiniitis	EFO_0007616	Neale B	UKBB	European	2017	-7.324e-05	0.0001281	0.5674	-	337159	563	336596	1	risk diff	Neale-B_UKBB_EUR_2017
rs579459	rs579459	chr9:136154168	chr9:133278724	C	T	rs600038	chr9:136151806	chr9:133276354	C	T	1	0.99411	1	Health satisfaction	-	Neale B	UKBB	European	2017	0.002579	0.00451	0.5675	+	110964	0	110964	1	-	Neale-B_UKBB_EUR_2017
rs579459	rs579459	chr9:136154168	chr9:133278724	C	T	chr9:136149399	chr9:136149399	chr9:133273983	A	G	1	0.82865	0.9932	Treatment with ferrous salt product	EFO_0007056	Neale B	UKBB	European	2017	3.223e-05	5.637e-05	0.5675	+	337159	109	337050	1	risk diff	Neale-B_UKBB_EUR_2017
rs579459	rs579459	chr9:136154168	chr9:133278724	C	T	rs649129	chr9:136154304	-	T	C	1	1	1	Doctor diagnosed sarcoidosis	-	Neale B	UKBB	European	2017	0.0002217	0.0003878	0.5676	+	83529	349	83180	1	risk diff	Neale-B_UKBB_EUR_2017
rs579459	rs579459	chr9:136154168	chr9:133278724	C	T	rs649129	chr9:136154304	-	T	C	1	1	1	Treatment with climesse tablet	EFO_0007056	Neale B	UKBB	European	2017	3.332e-05	5.829e-05	0.5676	+	337159	127	337032	1	risk diff	Neale-B_UKBB_EUR_2017
rs579459	rs579459	chr9:136154168	chr9:133278724	C	T	rs635634	chr9:136155000	chr9:133279427	T	C	1	0.83452	1	Treatment with mometasone furoate 0.1% ointment	EFO_0007056	Neale B	UKBB	European	2017	2.77e-05	4.845e-05	0.5676	+	337159	80	337079	1	risk diff	Neale-B_UKBB_EUR_2017
rs579459	rs579459	chr9:136154168	chr9:133278724	C	T	rs532436	chr9:136149830	chr9:133274414	A	G	1	0.82865	0.9932	Treatment with lithium product	EFO_0007056	Neale B	UKBB	European	2017	-5.453e-05	9.543e-05	0.5677	-	337159	313	336846	1	risk diff	Neale-B_UKBB_EUR_2017
rs579459	rs579459	chr9:136154168	chr9:133278724	C	T	chr9:136149399	chr9:136149399	chr9:133273983	A	G	1	0.82865	0.9932	Treatment with hyoscine butylbromide	EFO_0007056	Neale B	UKBB	European	2017	2.991e-05	5.235e-05	0.5678	+	337159	94	337065	1	risk diff	Neale-B_UKBB_EUR_2017
rs579459	rs579459	chr9:136154168	chr9:133278724	C	T	rs532436	chr9:136149830	chr9:133274414	A	G	1	0.82865	0.9932	Treatment with zirtek allergy 10mg tablet	EFO_0007056	Neale B	UKBB	European	2017	-3.051e-05	5.341e-05	0.5678	-	337159	98	337061	1	risk diff	Neale-B_UKBB_EUR_2017
rs579459	rs579459	chr9:136154168	chr9:133278724	C	T	rs635634	chr9:136155000	chr9:133279427	T	C	1	0.83452	1	Traumatic amputation of wrist and hand	-	Neale B	UKBB	European	2017	-4.929e-05	8.629e-05	0.5679	-	337199	254	336945	1	risk diff	Neale-B_UKBB_EUR_2017
rs579459	rs579459	chr9:136154168	chr9:133278724	C	T	chr9:136149399	chr9:136149399	chr9:133273983	A	G	1	0.82865	0.9932	Other symptoms and signs involving the circulatory and respiratory systems	-	Neale B	UKBB	European	2017	-4.604e-05	8.061e-05	0.5679	-	337199	223	336976	1	risk diff	Neale-B_UKBB_EUR_2017
rs579459	rs579459	chr9:136154168	chr9:133278724	C	T	chr9:136149399	chr9:136149399	chr9:133273983	A	G	1	0.82865	0.9932	Self-reported cellulitis	EFO_0003035	Neale B	UKBB	European	2017	4.479e-05	7.842e-05	0.5679	+	337159	211	336948	1	risk diff	Neale-B_UKBB_EUR_2017
rs579459	rs579459	chr9:136154168	chr9:133278724	C	T	rs649129	chr9:136154304	-	T	C	1	1	1	Cause of death: stomach, unspecified	-	Neale B	UKBB	European	2017	-0.001316	0.002304	0.568	-	7637	105	7532	1	risk diff	Neale-B_UKBB_EUR_2017
rs579459	rs579459	chr9:136154168	chr9:133278724	C	T	rs600038	chr9:136151806	chr9:133276354	C	T	1	0.99411	1	Treatment with movicol oral powder	EFO_0007056	Neale B	UKBB	European	2017	-9.463e-05	0.0001657	0.568	-	337159	1030	336129	1	risk diff	Neale-B_UKBB_EUR_2017
rs579459	rs579459	chr9:136154168	chr9:133278724	C	T	rs579459	chr9:136154168	chr9:133278724	C	T	0	1	1	Self-reported fracture patella or knee	EFO_0009617	Neale B	UKBB	European	2017	-4.315e-05	7.558e-05	0.5681	-	337159	214	336945	1	risk diff	Neale-B_UKBB_EUR_2017
rs579459	rs579459	chr9:136154168	chr9:133278724	C	T	rs579459	chr9:136154168	chr9:133278724	C	T	0	1	1	Body mass index ajusted for physical activity in females	EFO_0004340	GIANT	28448500	Mixed	2017	0.0031	0.0054	0.5682	+	115958	0	115958	53	IVNT	GIANT_BMI-adjusted-PA-F_Mixed_2017
rs579459	rs579459	chr9:136154168	chr9:133278724	C	T	rs579459	chr9:136154168	chr9:133278724	C	T	0	1	1	Supervision of high-risk pregnancy	EFO_0009573	Neale B	UKBB	European	2017	3.036e-05	5.319e-05	0.5682	+	337199	106	337093	1	risk diff	Neale-B_UKBB_EUR_2017
rs579459	rs579459	chr9:136154168	chr9:133278724	C	T	rs600038	chr9:136151806	chr9:133276354	C	T	1	0.99411	1	Fracture of shoulder and upper arm	EFO_0003931	Neale B	UKBB	European	2017	9.367e-05	0.0001641	0.5682	+	337199	1010	336189	1	risk diff	Neale-B_UKBB_EUR_2017
rs579459	rs579459	chr9:136154168	chr9:133278724	C	T	chr9:136149399	chr9:136149399	chr9:133273983	A	G	1	0.82865	0.9932	Treatment with oestradiol product	EFO_0007056	Neale B	UKBB	European	2017	-2.721e-05	4.768e-05	0.5682	-	337159	78	337081	1	risk diff	Neale-B_UKBB_EUR_2017
rs579459	rs579459	chr9:136154168	chr9:133278724	C	T	rs649129	chr9:136154304	-	T	C	1	1	1	Other diseases of stomach and duodenum	EFO_1000948	Neale B	UKBB	European	2017	-0.0001027	0.0001801	0.5683	-	337199	1216	335983	1	risk diff	Neale-B_UKBB_EUR_2017
rs579459	rs579459	chr9:136154168	chr9:133278724	C	T	rs635634	chr9:136155000	chr9:133279427	T	C	1	0.83452	1	Postpartum haemorrhage	EFO_0009579	Neale B	UKBB	European	2017	-4.971e-05	8.712e-05	0.5683	-	337199	259	336940	1	risk diff	Neale-B_UKBB_EUR_2017
rs579459	rs579459	chr9:136154168	chr9:133278724	C	T	rs495828	chr9:136154867	chr9:133279294	T	G	1	1	1	Self-reported nasal polyps	EFO_1000391	Neale B	UKBB	European	2017	-0.0001129	0.000198	0.5685	-	337159	1489	335670	1	risk diff	Neale-B_UKBB_EUR_2017
rs579459	rs579459	chr9:136154168	chr9:133278724	C	T	rs600038	chr9:136151806	chr9:133276354	C	T	1	0.99411	1	Other conduction disorders	EFO_0005304	Neale B	UKBB	European	2017	4.075e-05	7.146e-05	0.5685	+	337199	191	337008	1	risk diff	Neale-B_UKBB_EUR_2017
rs579459	rs579459	chr9:136154168	chr9:133278724	C	T	rs579459	chr9:136154168	chr9:133278724	C	T	0	1	1	Dislocation, sprain and strain of joints and ligaments at ankle and foot level	EFO_1002021	Neale B	UKBB	European	2017	-2.619e-05	4.593e-05	0.5686	-	337199	79	337120	1	risk diff	Neale-B_UKBB_EUR_2017
rs579459	rs579459	chr9:136154168	chr9:133278724	C	T	rs651007	chr9:136153875	chr9:133278431	T	C	1	1	1	Treatment with zimovane ls 3.75mg tablet	EFO_0007056	Neale B	UKBB	European	2017	3.131e-05	5.494e-05	0.5687	+	337159	113	337046	1	risk diff	Neale-B_UKBB_EUR_2017
rs579459	rs579459	chr9:136154168	chr9:133278724	C	T	rs649129	chr9:136154304	-	T	C	1	1	1	Fractured bone site: arm	EFO_0009514	Neale B	UKBB	European	2017	0.0001717	0.0003012	0.5687	+	335546	3391	332155	1	risk diff	Neale-B_UKBB_EUR_2017
rs579459	rs579459	chr9:136154168	chr9:133278724	C	T	rs600038	chr9:136151806	chr9:133276354	C	T	1	0.99411	1	Treatment with letrozole	EFO_0007056	Neale B	UKBB	European	2017	4.25e-05	7.456e-05	0.5687	+	337159	208	336951	1	risk diff	Neale-B_UKBB_EUR_2017
rs579459	rs579459	chr9:136154168	chr9:133278724	C	T	rs635634	chr9:136155000	chr9:133279427	T	C	1	0.83452	1	Cause of death: chronic or unspecified with haemorrhage	-	Neale B	UKBB	European	2017	-0.0004485	0.0007868	0.5687	-	7637	11	7626	1	risk diff	Neale-B_UKBB_EUR_2017
rs579459	rs579459	chr9:136154168	chr9:133278724	C	T	chr9:136149399	chr9:136149399	chr9:133273983	A	G	1	0.82865	0.9932	Cause of death: chronic obstructive pulmonary disease with acute exacerbation, unspecified	-	Neale B	UKBB	European	2017	0.000737	0.001293	0.5688	+	7637	30	7607	1	risk diff	Neale-B_UKBB_EUR_2017
rs579459	rs579459	chr9:136154168	chr9:133278724	C	T	rs532436	chr9:136149830	chr9:133274414	A	G	1	0.82865	0.9932	Treatment with adizem-xl plus m or r capsule	EFO_0007056	Neale B	UKBB	European	2017	-4.782e-05	8.392e-05	0.5688	-	337159	242	336917	1	risk diff	Neale-B_UKBB_EUR_2017
rs579459	rs579459	chr9:136154168	chr9:133278724	C	T	rs532436	chr9:136149830	chr9:133274414	A	G	1	0.82865	0.9932	Hyperplasia of prostate	EFO_0009555	Neale B	UKBB	European	2017	-0.0001705	0.0002993	0.569	-	337199	3140	334059	1	risk diff	Neale-B_UKBB_EUR_2017
rs579459	rs579459	chr9:136154168	chr9:133278724	C	T	rs579459	chr9:136154168	chr9:133278724	C	T	0	1	1	Gamma glutamyl transferase	EFO_0004532	Prins B	28887542	European	2017	0	0.01	0.5691	+	9961	0	9961	1	IU/l	Prins-B_GGT_EUR_2017
rs579459	rs579459	chr9:136154168	chr9:133278724	C	T	rs651007	chr9:136153875	chr9:133278431	T	C	1	1	1	Gamma glutamyl transferase	EFO_0004532	Prins B	28887542	European	2017	0	0.01	0.5691	+	9961	0	9961	1	IU/l	Prins-B_GGT_EUR_2017
rs579459	rs579459	chr9:136154168	chr9:133278724	C	T	rs649129	chr9:136154304	-	T	C	1	1	1	Self-reported fracture metatarsal	EFO_0009512	Neale B	UKBB	European	2017	3.24e-05	5.691e-05	0.5691	+	337159	121	337038	1	risk diff	Neale-B_UKBB_EUR_2017
rs579459	rs579459	chr9:136154168	chr9:133278724	C	T	rs495828	chr9:136154867	chr9:133279294	T	G	1	1	1	Crohns disease progression	EFO_0000384	Lee JC	28067912	European	2017	-0.04004	0.07032	0.5691	-	2734	1762	972	2	log OR	Lee-JC_CD-Progression_EUR_2017
rs579459	rs579459	chr9:136154168	chr9:133278724	C	T	rs635634	chr9:136155000	chr9:133279427	T	C	1	0.83452	1	Infections of genito-urinary tract in pregnancy	EFO_0003103	Neale B	UKBB	European	2017	3.005e-05	5.279e-05	0.5691	+	337199	95	337104	1	risk diff	Neale-B_UKBB_EUR_2017
rs579459	rs579459	chr9:136154168	chr9:133278724	C	T	chr9:136141870	chr9:136141870	chr9:133266456	T	C	1	0.82314	0.99316	Malaise and fatigue	EFO_0004540	Neale B	UKBB	European	2017	6.712e-05	0.0001179	0.5691	+	337199	477	336722	1	risk diff	Neale-B_UKBB_EUR_2017
rs579459	rs579459	chr9:136154168	chr9:133278724	C	T	chr9:136141870	chr9:136141870	chr9:133266456	T	C	1	0.82314	0.99316	Treatment with thyroxine product	EFO_0007056	Neale B	UKBB	European	2017	0.0001908	0.0003352	0.5691	+	337159	3917	333242	1	risk diff	Neale-B_UKBB_EUR_2017
rs579459	rs579459	chr9:136154168	chr9:133278724	C	T	rs651007	chr9:136153875	chr9:133278431	T	C	1	1	1	Polyarthrosis	EFO_1000999	Neale B	UKBB	European	2017	7.296e-05	0.0001282	0.5692	+	337199	616	336583	1	risk diff	Neale-B_UKBB_EUR_2017
rs579459	rs579459	chr9:136154168	chr9:133278724	C	T	chr9:136141870	chr9:136141870	chr9:133266456	T	C	1	0.82314	0.99316	Falls in the last year	-	Neale B	UKBB	European	2017	0.00101	0.001775	0.5692	+	336617	0	336617	1	-	Neale-B_UKBB_EUR_2017
rs579459	rs579459	chr9:136154168	chr9:133278724	C	T	rs651007	chr9:136153875	chr9:133278431	T	C	1	1	1	Dislocation, sprain and strain of joints and ligaments at ankle and foot level	EFO_1002021	Neale B	UKBB	European	2017	-2.614e-05	4.594e-05	0.5693	-	337199	79	337120	1	risk diff	Neale-B_UKBB_EUR_2017
rs579459	rs579459	chr9:136154168	chr9:133278724	C	T	rs600038	chr9:136151806	chr9:133276354	C	T	1	0.99411	1	Self-reported bursitis	-	Neale B	UKBB	European	2017	2.868e-05	5.041e-05	0.5694	+	337159	95	337064	1	risk diff	Neale-B_UKBB_EUR_2017
rs579459	rs579459	chr9:136154168	chr9:133278724	C	T	rs600038	chr9:136151806	chr9:133276354	C	T	1	0.99411	1	Treatment with amitriptyline hydrochloride+perphenazine 10mg or 2mg tablet	EFO_0007056	Neale B	UKBB	European	2017	-2.632e-05	4.626e-05	0.5694	-	337159	80	337079	1	risk diff	Neale-B_UKBB_EUR_2017
rs579459	rs579459	chr9:136154168	chr9:133278724	C	T	chr9:136149399	chr9:136149399	chr9:133273983	A	G	1	0.82865	0.9932	Body mass index females	EFO_0004340	Akiyama M	28892062	East Asian	2017	-0.003338	0.005867	0.5694	-	82438	0	82438	3	IVNT	Akiyama-M_BMI-F_EAS_2017
rs579459	rs579459	chr9:136154168	chr9:133278724	C	T	rs532436	chr9:136149830	chr9:133274414	A	G	1	0.82865	0.9932	Treatment with mycophenolate	EFO_0007056	Neale B	UKBB	European	2017	-3.684e-05	6.474e-05	0.5694	-	337159	144	337015	1	risk diff	Neale-B_UKBB_EUR_2017
rs579459	rs579459	chr9:136154168	chr9:133278724	C	T	chr9:136141870	chr9:136141870	chr9:133266456	T	C	1	0.82314	0.99316	Cochlear implant	-	Neale B	UKBB	European	2017	8.793e-05	0.0001546	0.5694	+	111326	91	111235	1	risk diff	Neale-B_UKBB_EUR_2017
rs579459	rs579459	chr9:136154168	chr9:133278724	C	T	rs651007	chr9:136153875	chr9:133278431	T	C	1	1	1	Self-reported cervical erosion	EFO_1000862	Neale B	UKBB	European	2017	2.442e-05	4.293e-05	0.5695	+	337159	69	337090	1	risk diff	Neale-B_UKBB_EUR_2017
rs579459	rs579459	chr9:136154168	chr9:133278724	C	T	rs635634	chr9:136155000	chr9:133279427	T	C	1	0.83452	1	Treatment with senna	EFO_0007056	Neale B	UKBB	European	2017	-7.751e-05	0.0001363	0.5695	-	337159	634	336525	1	risk diff	Neale-B_UKBB_EUR_2017
rs579459	rs579459	chr9:136154168	chr9:133278724	C	T	rs579459	chr9:136154168	chr9:133278724	C	T	0	1	1	Treatment with adcal-d3 1.5g or 10micrograms chewable tablet	EFO_0007056	Neale B	UKBB	European	2017	-0.0001391	0.0002446	0.5696	-	337159	2261	334898	1	risk diff	Neale-B_UKBB_EUR_2017
rs579459	rs579459	chr9:136154168	chr9:133278724	C	T	rs649129	chr9:136154304	-	T	C	1	1	1	Treatment with amitriptyline hydrochloride+perphenazine 10mg or 2mg tablet	EFO_0007056	Neale B	UKBB	European	2017	-2.631e-05	4.627e-05	0.5696	-	337159	80	337079	1	risk diff	Neale-B_UKBB_EUR_2017
rs579459	rs579459	chr9:136154168	chr9:133278724	C	T	rs635634	chr9:136155000	chr9:133279427	T	C	1	0.83452	1	High density lipoprotein	EFO_0004612	GLGC	20686565	Mixed	2010	0.0141	0.0247	0.5697	+	99900	0	99900	46	Z-score	GLGC_HDL_Mixed_2010
rs579459	rs579459	chr9:136154168	chr9:133278724	C	T	chr9:136141870	chr9:136141870	chr9:133266456	T	C	1	0.82314	0.99316	Self-reported oesophagitis or barretts oesophagus	EFO_0000280	Neale B	UKBB	European	2017	-0.0001003	0.0001764	0.5697	-	337159	1070	336089	1	risk diff	Neale-B_UKBB_EUR_2017
rs579459	rs579459	chr9:136154168	chr9:133278724	C	T	rs579459	chr9:136154168	chr9:133278724	C	T	0	1	1	Treatment with tramacet 325mg or 37.5mg tablet	EFO_0007056	Neale B	UKBB	European	2017	-3.066e-05	5.395e-05	0.5698	-	337159	109	337050	1	risk diff	Neale-B_UKBB_EUR_2017
rs579459	rs579459	chr9:136154168	chr9:133278724	C	T	rs651007	chr9:136153875	chr9:133278431	T	C	1	1	1	Self-reported fracture patella or knee	EFO_0009617	Neale B	UKBB	European	2017	-4.296e-05	7.56e-05	0.5698	-	337159	214	336945	1	risk diff	Neale-B_UKBB_EUR_2017
rs579459	rs579459	chr9:136154168	chr9:133278724	C	T	rs495828	chr9:136154867	chr9:133279294	T	G	1	1	1	High density lipoprotein	EFO_0004612	Prins B	28887542	European	2017	0.01	0.02	0.5698	+	9961	0	9961	1	IVNT	Prins-B_HDL_EUR_2017
rs579459	rs579459	chr9:136154168	chr9:133278724	C	T	chr9:136149399	chr9:136149399	chr9:133273983	A	G	1	0.82865	0.9932	Infections of genito-urinary tract in pregnancy	EFO_0003103	Neale B	UKBB	European	2017	2.99e-05	5.262e-05	0.5699	+	337199	95	337104	1	risk diff	Neale-B_UKBB_EUR_2017
rs579459	rs579459	chr9:136154168	chr9:133278724	C	T	rs579459	chr9:136154168	chr9:133278724	C	T	0	1	1	Treatment with zimovane ls 3.75mg tablet	EFO_0007056	Neale B	UKBB	European	2017	3.12e-05	5.493e-05	0.57	+	337159	113	337046	1	risk diff	Neale-B_UKBB_EUR_2017
rs579459	rs579459	chr9:136154168	chr9:133278724	C	T	rs651007	chr9:136153875	chr9:133278431	T	C	1	1	1	Waist circumference	EFO_0004342	GIANT	25673412	European	2015	-0.0031	0.0055	0.57	-	232101	0	232101	101	IVNT	GIANT_WC_EUR_2015
rs579459	rs579459	chr9:136154168	chr9:133278724	C	T	rs651007	chr9:136153875	chr9:133278431	T	C	1	1	1	Waist circumference	EFO_0004342	GIANT	25673412	Mixed	2015	-0.0031	0.0055	0.57	-	244441	0	244441	101	IVNT	GIANT_WC_Mixed_2015
rs579459	rs579459	chr9:136154168	chr9:133278724	C	T	rs649129	chr9:136154304	-	T	C	1	1	1	Age completed full time education	EFO_0004784	Neale B	UKBB	European	2017	-0.001693	0.002979	0.57	-	226899	0	226899	1	-	Neale-B_UKBB_EUR_2017
rs579459	rs579459	chr9:136154168	chr9:133278724	C	T	rs649129	chr9:136154304	-	T	C	1	1	1	Age at menarche	EFO_0004703;EFO_0007701;EFO_0007702	ReproGen	25231870	European	2014	0.0041	0.007218	0.57	+	182416	0	182416	58	years	ReproGen_Age-at-Menarche_EUR_2014
rs579459	rs579459	chr9:136154168	chr9:133278724	C	T	rs600038	chr9:136151806	chr9:133276354	C	T	1	0.99411	1	Malignant neoplasm of testis	EFO_1000566	Neale B	UKBB	European	2017	3.907e-05	6.877e-05	0.57	+	337199	177	337022	1	risk diff	Neale-B_UKBB_EUR_2017
rs579459	rs579459	chr9:136154168	chr9:133278724	C	T	chr9:136149399	chr9:136149399	chr9:133273983	A	G	1	0.82865	0.9932	Height	EFO_0004339	GIANT	28146470	East Asian	2017	-0.011	0.02	0.57	-	8767	0	8767	7	IVNT	GIANT_Height_EAS_2017
rs579459	rs579459	chr9:136154168	chr9:133278724	C	T	chr9:136141870	chr9:136141870	chr9:133266456	T	C	1	0.82314	0.99316	Treatment with ketoprofen	EFO_0007056	Neale B	UKBB	European	2017	-3.174e-05	5.587e-05	0.57	-	337159	107	337052	1	risk diff	Neale-B_UKBB_EUR_2017
rs579459	rs579459	chr9:136154168	chr9:133278724	C	T	rs579459	chr9:136154168	chr9:133278724	C	T	0	1	1	Self-reported cervical erosion	EFO_1000862	Neale B	UKBB	European	2017	2.437e-05	4.292e-05	0.5702	+	337159	69	337090	1	risk diff	Neale-B_UKBB_EUR_2017
rs579459	rs579459	chr9:136154168	chr9:133278724	C	T	rs649129	chr9:136154304	-	T	C	1	1	1	Treatment with olmetec 10mg tablet	EFO_0007056	Neale B	UKBB	European	2017	4.184e-05	7.37e-05	0.5702	+	337159	203	336956	1	risk diff	Neale-B_UKBB_EUR_2017
rs579459	rs579459	chr9:136154168	chr9:133278724	C	T	rs495828	chr9:136154867	chr9:133279294	T	G	1	1	1	Postprocedural musculoskeletal disorders	EFO_0009676	Neale B	UKBB	European	2017	-3.612e-05	6.361e-05	0.5702	-	337199	153	337046	1	risk diff	Neale-B_UKBB_EUR_2017
rs579459	rs579459	chr9:136154168	chr9:133278724	C	T	chr9:136149399	chr9:136149399	chr9:133273983	A	G	1	0.82865	0.9932	Pain type experienced in last month: stomach or abdominal pain	EFO_0003843	Neale B	UKBB	European	2017	-0.0004921	0.000867	0.5703	-	336650	28098	308552	1	risk diff	Neale-B_UKBB_EUR_2017
rs579459	rs579459	chr9:136154168	chr9:133278724	C	T	rs532436	chr9:136149830	chr9:133274414	A	G	1	0.82865	0.9932	Other disorders of breast	EFO_0009483	Neale B	UKBB	European	2017	7.363e-05	0.0001297	0.5704	+	337199	580	336619	1	risk diff	Neale-B_UKBB_EUR_2017
rs579459	rs579459	chr9:136154168	chr9:133278724	C	T	rs532436	chr9:136149830	chr9:133274414	A	G	1	0.82865	0.9932	Self-reported thyroid goitre	EFO_0004283	Neale B	UKBB	European	2017	-5.49e-05	9.677e-05	0.5705	-	337159	322	336837	1	risk diff	Neale-B_UKBB_EUR_2017
rs579459	rs579459	chr9:136154168	chr9:133278724	C	T	chr9:136141870	chr9:136141870	chr9:133266456	T	C	1	0.82314	0.99316	Treatment with rosiglitazone 1mg or metformin 500mg tablet	EFO_0007056	Neale B	UKBB	European	2017	-3.6e-05	6.345e-05	0.5705	-	337159	138	337021	1	risk diff	Neale-B_UKBB_EUR_2017
rs579459	rs579459	chr9:136154168	chr9:133278724	C	T	rs579459	chr9:136154168	chr9:133278724	C	T	0	1	1	Treatment with creon e or c granules in capsule	EFO_0007056	Neale B	UKBB	European	2017	-4.028e-05	7.103e-05	0.5706	-	337159	189	336970	1	risk diff	Neale-B_UKBB_EUR_2017
rs579459	rs579459	chr9:136154168	chr9:133278724	C	T	rs532436	chr9:136149830	chr9:133274414	A	G	1	0.82865	0.9932	Cause of death: chronic obstructive pulmonary disease with acute exacerbation, unspecified	-	Neale B	UKBB	European	2017	0.0007337	0.001293	0.5706	+	7637	30	7607	1	risk diff	Neale-B_UKBB_EUR_2017
rs579459	rs579459	chr9:136154168	chr9:133278724	C	T	rs532436	chr9:136149830	chr9:133274414	A	G	1	0.82865	0.9932	Cause of death: chronic or unspecified with haemorrhage	-	Neale B	UKBB	European	2017	-0.0004445	0.0007836	0.5706	-	7637	11	7626	1	risk diff	Neale-B_UKBB_EUR_2017
rs579459	rs579459	chr9:136154168	chr9:133278724	C	T	rs579459	chr9:136154168	chr9:133278724	C	T	0	1	1	Treatment with nizatidine	EFO_0007056	Neale B	UKBB	European	2017	-2.571e-05	4.534e-05	0.5707	-	337159	77	337082	1	risk diff	Neale-B_UKBB_EUR_2017
rs579459	rs579459	chr9:136154168	chr9:133278724	C	T	rs651007	chr9:136153875	chr9:133278431	T	C	1	1	1	Self-reported fracture metatarsal	EFO_0009512	Neale B	UKBB	European	2017	3.224e-05	5.685e-05	0.5707	+	337159	121	337038	1	risk diff	Neale-B_UKBB_EUR_2017
rs579459	rs579459	chr9:136154168	chr9:133278724	C	T	rs649129	chr9:136154304	-	T	C	1	1	1	Treatment with hormone replacement therapy	EFO_0007056	Neale B	UKBB	European	2017	-0.0006117	0.001079	0.5707	-	180203	13365	166838	1	risk diff	Neale-B_UKBB_EUR_2017
rs579459	rs579459	chr9:136154168	chr9:133278724	C	T	rs649129	chr9:136154304	-	T	C	1	1	1	Treatment with pentasa sr 250mg m or r tablet	EFO_0007056	Neale B	UKBB	European	2017	-4.34e-05	7.655e-05	0.5707	-	337159	219	336940	1	risk diff	Neale-B_UKBB_EUR_2017
rs579459	rs579459	chr9:136154168	chr9:133278724	C	T	rs635634	chr9:136155000	chr9:133279427	T	C	1	0.83452	1	Treatment with piroxicam	EFO_0007056	Neale B	UKBB	European	2017	3.419e-05	6.032e-05	0.5708	+	337159	124	337035	1	risk diff	Neale-B_UKBB_EUR_2017
rs579459	rs579459	chr9:136154168	chr9:133278724	C	T	rs651007	chr9:136153875	chr9:133278431	T	C	1	1	1	Treatment with tramacet 325mg or 37.5mg tablet	EFO_0007056	Neale B	UKBB	European	2017	-3.058e-05	5.396e-05	0.5709	-	337159	109	337050	1	risk diff	Neale-B_UKBB_EUR_2017
rs579459	rs579459	chr9:136154168	chr9:133278724	C	T	chr9:136149399	chr9:136149399	chr9:133273983	A	G	1	0.82865	0.9932	Treatment with macrogol ointment	EFO_0007056	Neale B	UKBB	European	2017	2.87e-05	5.065e-05	0.571	+	337159	88	337071	1	risk diff	Neale-B_UKBB_EUR_2017
rs579459	rs579459	chr9:136154168	chr9:133278724	C	T	chr9:136149399	chr9:136149399	chr9:133273983	A	G	1	0.82865	0.9932	Self-reported sleep apnoea	EFO_0003877	Neale B	UKBB	European	2017	9.957e-05	0.0001758	0.5711	+	337159	1064	336095	1	risk diff	Neale-B_UKBB_EUR_2017
rs579459	rs579459	chr9:136154168	chr9:133278724	C	T	rs579459	chr9:136154168	chr9:133278724	C	T	0	1	1	Traumatic amputation of wrist and hand	-	Neale B	UKBB	European	2017	-4.661e-05	8.231e-05	0.5712	-	337199	254	336945	1	risk diff	Neale-B_UKBB_EUR_2017
rs579459	rs579459	chr9:136154168	chr9:133278724	C	T	rs649129	chr9:136154304	-	T	C	1	1	1	Traumatic amputation of wrist and hand	-	Neale B	UKBB	European	2017	-4.665e-05	8.241e-05	0.5713	-	337199	254	336945	1	risk diff	Neale-B_UKBB_EUR_2017
rs579459	rs579459	chr9:136154168	chr9:133278724	C	T	rs532436	chr9:136149830	chr9:133274414	A	G	1	0.82865	0.9932	Treatment with hyoscine butylbromide	EFO_0007056	Neale B	UKBB	European	2017	2.962e-05	5.231e-05	0.5713	+	337159	94	337065	1	risk diff	Neale-B_UKBB_EUR_2017
rs579459	rs579459	chr9:136154168	chr9:133278724	C	T	chr9:136141870	chr9:136141870	chr9:133266456	T	C	1	0.82314	0.99316	Treatment with oestradiol product	EFO_0007056	Neale B	UKBB	European	2017	-2.701e-05	4.77e-05	0.5713	-	337159	78	337081	1	risk diff	Neale-B_UKBB_EUR_2017
rs579459	rs579459	chr9:136154168	chr9:133278724	C	T	rs579459	chr9:136154168	chr9:133278724	C	T	0	1	1	Polyarthrosis	EFO_1000999	Neale B	UKBB	European	2017	7.252e-05	0.0001281	0.5714	+	337199	616	336583	1	risk diff	Neale-B_UKBB_EUR_2017
rs579459	rs579459	chr9:136154168	chr9:133278724	C	T	rs579459	chr9:136154168	chr9:133278724	C	T	0	1	1	Reason for reducing amount of alcohol drunk: financial reasons	EFO_0004329	Neale B	UKBB	European	2017	0.0006216	0.001098	0.5714	+	124798	6549	118249	1	risk diff	Neale-B_UKBB_EUR_2017
rs579459	rs579459	chr9:136154168	chr9:133278724	C	T	rs579459	chr9:136154168	chr9:133278724	C	T	0	1	1	NKT:%4-8-; DNT (CD4-CD8-)	OBA_VT1000783	Roederer M	25772697	European	2015	-0.0146	0.02579	0.5714	-	459	0	459	1	-	Roederer-M_Immune-System_EUR_2015
rs579459	rs579459	chr9:136154168	chr9:133278724	C	T	rs649129	chr9:136154304	-	T	C	1	1	1	NKT:%4-8-; DNT (CD4-CD8-)	OBA_VT1000783	Roederer M	25772697	European	2015	-0.0146	0.02579	0.5714	-	459	0	459	1	-	Roederer-M_Immune-System_EUR_2015
rs579459	rs579459	chr9:136154168	chr9:133278724	C	T	rs495828	chr9:136154867	chr9:133279294	T	G	1	1	1	Treatment with oxis 6micrograms turbohaler	EFO_0007056	Neale B	UKBB	European	2017	2.504e-05	4.425e-05	0.5714	+	337159	74	337085	1	risk diff	Neale-B_UKBB_EUR_2017
rs579459	rs579459	chr9:136154168	chr9:133278724	C	T	rs579459	chr9:136154168	chr9:133278724	C	T	0	1	1	Treatment with anadin tablet	EFO_0007056	Neale B	UKBB	European	2017	-4.595e-05	8.119e-05	0.5715	-	337159	247	336912	1	risk diff	Neale-B_UKBB_EUR_2017
rs579459	rs579459	chr9:136154168	chr9:133278724	C	T	chr9:136149399	chr9:136149399	chr9:133273983	A	G	1	0.82865	0.9932	Treatment with vitamin c product	EFO_0007056	Neale B	UKBB	European	2017	9.083e-05	0.0001605	0.5715	+	337159	886	336273	1	risk diff	Neale-B_UKBB_EUR_2017
rs579459	rs579459	chr9:136154168	chr9:133278724	C	T	rs651007	chr9:136153875	chr9:133278431	T	C	1	1	1	Treatment with nizatidine	EFO_0007056	Neale B	UKBB	European	2017	-2.566e-05	4.536e-05	0.5716	-	337159	77	337082	1	risk diff	Neale-B_UKBB_EUR_2017
rs579459	rs579459	chr9:136154168	chr9:133278724	C	T	rs649129	chr9:136154304	-	T	C	1	1	1	Treatment with motilium 10mg tablet	EFO_0007056	Neale B	UKBB	European	2017	-3.096e-05	5.475e-05	0.5717	-	337159	112	337047	1	risk diff	Neale-B_UKBB_EUR_2017
rs579459	rs579459	chr9:136154168	chr9:133278724	C	T	rs635634	chr9:136155000	chr9:133279427	T	C	1	0.83452	1	Treatment with morphine	EFO_0007056	Neale B	UKBB	European	2017	-4.267e-05	7.544e-05	0.5717	-	337159	194	336965	1	risk diff	Neale-B_UKBB_EUR_2017
rs579459	rs579459	chr9:136154168	chr9:133278724	C	T	rs495828	chr9:136154867	chr9:133279294	T	G	1	1	1	Treatment with bezafibrate	EFO_0007056	Neale B	UKBB	European	2017	-5.11e-05	9.038e-05	0.5718	-	337159	309	336850	1	risk diff	Neale-B_UKBB_EUR_2017
rs579459	rs579459	chr9:136154168	chr9:133278724	C	T	rs579459	chr9:136154168	chr9:133278724	C	T	0	1	1	Fitting and adjustment of other devices	EFO_0009786	Neale B	UKBB	European	2017	0.0001323	0.0002341	0.5719	+	337199	2070	335129	1	risk diff	Neale-B_UKBB_EUR_2017
rs579459	rs579459	chr9:136154168	chr9:133278724	C	T	rs651007	chr9:136153875	chr9:133278431	T	C	1	1	1	Treatment with airomir 100micrograms cfc-free inhaler	EFO_0007056	Neale B	UKBB	European	2017	3.626e-05	6.413e-05	0.5719	+	337159	154	337005	1	risk diff	Neale-B_UKBB_EUR_2017
rs579459	rs579459	chr9:136154168	chr9:133278724	C	T	rs649129	chr9:136154304	-	T	C	1	1	1	Osteonecrosis	EFO_0004259	Neale B	UKBB	European	2017	3.189e-05	5.643e-05	0.5719	+	337199	119	337080	1	risk diff	Neale-B_UKBB_EUR_2017
rs579459	rs579459	chr9:136154168	chr9:133278724	C	T	rs635634	chr9:136155000	chr9:133279427	T	C	1	0.83452	1	Gamma glutamyl transferase	EFO_0004532	Prins B	28887542	European	2017	0	0.01	0.5721	+	9961	0	9961	1	IU/l	Prins-B_GGT_EUR_2017
rs579459	rs579459	chr9:136154168	chr9:133278724	C	T	chr9:136149399	chr9:136149399	chr9:133273983	A	G	1	0.82865	0.9932	Cause of death: chronic or unspecified with haemorrhage	-	Neale B	UKBB	European	2017	-0.0004427	0.0007836	0.5721	-	7637	11	7626	1	risk diff	Neale-B_UKBB_EUR_2017
rs579459	rs579459	chr9:136154168	chr9:133278724	C	T	rs579459	chr9:136154168	chr9:133278724	C	T	0	1	1	Acquired deformities of fingers and toes	-	Neale B	UKBB	European	2017	0.0002071	0.0003667	0.5722	+	337199	5148	332051	1	risk diff	Neale-B_UKBB_EUR_2017
rs579459	rs579459	chr9:136154168	chr9:133278724	C	T	rs651007	chr9:136153875	chr9:133278431	T	C	1	1	1	Treatment with creon e or c granules in capsule	EFO_0007056	Neale B	UKBB	European	2017	-4.013e-05	7.105e-05	0.5722	-	337159	189	336970	1	risk diff	Neale-B_UKBB_EUR_2017
rs579459	rs579459	chr9:136154168	chr9:133278724	C	T	rs635634	chr9:136155000	chr9:133279427	T	C	1	0.83452	1	Treatment with ketoprofen	EFO_0007056	Neale B	UKBB	European	2017	-3.165e-05	5.603e-05	0.5722	-	337159	107	337052	1	risk diff	Neale-B_UKBB_EUR_2017
rs579459	rs579459	chr9:136154168	chr9:133278724	C	T	rs651007	chr9:136153875	chr9:133278431	T	C	1	1	1	Treatment with daktacort cream	EFO_0007056	Neale B	UKBB	European	2017	4.386e-05	7.768e-05	0.5723	+	337159	226	336933	1	risk diff	Neale-B_UKBB_EUR_2017
rs579459	rs579459	chr9:136154168	chr9:133278724	C	T	rs651007	chr9:136153875	chr9:133278431	T	C	1	1	1	Vitamin and mineral supplements: multivitamins + or - minerals	EFO_0004729	Neale B	UKBB	European	2017	0.0006944	0.00123	0.5723	+	335591	71695	263896	1	risk diff	Neale-B_UKBB_EUR_2017
rs579459	rs579459	chr9:136154168	chr9:133278724	C	T	rs649129	chr9:136154304	-	T	C	1	1	1	Benign neoplasm of other and unspecified sites	EFO_0002422	Neale B	UKBB	European	2017	-5.676e-05	0.0001005	0.5723	-	337199	378	336821	1	risk diff	Neale-B_UKBB_EUR_2017
rs579459	rs579459	chr9:136154168	chr9:133278724	C	T	chr9:136141870	chr9:136141870	chr9:133266456	T	C	1	0.82314	0.99316	Impedance of whole body	-	Neale B	UKBB	European	2017	0.001346	0.002384	0.5723	+	331284	0	331284	1	IVNT	Neale-B_UKBB_EUR_2017
rs579459	rs579459	chr9:136154168	chr9:133278724	C	T	rs579459	chr9:136154168	chr9:133278724	C	T	0	1	1	Self-reported fracture metatarsal	EFO_0009512	Neale B	UKBB	European	2017	3.209e-05	5.684e-05	0.5724	+	337159	121	337038	1	risk diff	Neale-B_UKBB_EUR_2017
rs579459	rs579459	chr9:136154168	chr9:133278724	C	T	rs579459	chr9:136154168	chr9:133278724	C	T	0	1	1	Self-reported sjogrens syndrome or sicca syndrome	EFO_0000699	Neale B	UKBB	European	2017	-5.058e-05	8.96e-05	0.5724	-	337159	301	336858	1	risk diff	Neale-B_UKBB_EUR_2017
rs579459	rs579459	chr9:136154168	chr9:133278724	C	T	rs635634	chr9:136155000	chr9:133279427	T	C	1	0.83452	1	Female genital prolapse	EFO_1001837	Neale B	UKBB	European	2017	0.0002099	0.0003718	0.5724	+	337199	4840	332359	1	risk diff	Neale-B_UKBB_EUR_2017
rs579459	rs579459	chr9:136154168	chr9:133278724	C	T	chr9:136149399	chr9:136149399	chr9:133273983	A	G	1	0.82865	0.9932	Cochlear implant	-	Neale B	UKBB	European	2017	8.722e-05	0.0001545	0.5724	+	111326	91	111235	1	risk diff	Neale-B_UKBB_EUR_2017
rs579459	rs579459	chr9:136154168	chr9:133278724	C	T	chr9:136149399	chr9:136149399	chr9:133273983	A	G	1	0.82865	0.9932	Subsequent myocardial infarction	EFO_1000883	Neale B	UKBB	European	2017	6.284e-05	0.0001113	0.5724	+	337199	426	336773	1	risk diff	Neale-B_UKBB_EUR_2017
rs579459	rs579459	chr9:136154168	chr9:133278724	C	T	rs579459	chr9:136154168	chr9:133278724	C	T	0	1	1	Treatment with bisacodyl	EFO_0007056	Neale B	UKBB	European	2017	3.261e-05	5.777e-05	0.5725	+	337159	125	337034	1	risk diff	Neale-B_UKBB_EUR_2017
rs579459	rs579459	chr9:136154168	chr9:133278724	C	T	chr9:136149399	chr9:136149399	chr9:133273983	A	G	1	0.82865	0.9932	Medication for pain relief, constipation, heartburn: omeprazole	EFO_0007056	Neale B	UKBB	European	2017	-0.0004228	0.0007492	0.5725	-	333581	20058	313523	1	risk diff	Neale-B_UKBB_EUR_2017
rs579459	rs579459	chr9:136154168	chr9:133278724	C	T	chr9:136149399	chr9:136149399	chr9:133273983	A	G	1	0.82865	0.9932	Enlarged lymph nodes	-	Neale B	UKBB	European	2017	7.949e-05	0.0001409	0.5726	+	337199	682	336517	1	risk diff	Neale-B_UKBB_EUR_2017
rs579459	rs579459	chr9:136154168	chr9:133278724	C	T	rs579459	chr9:136154168	chr9:133278724	C	T	0	1	1	Benign neoplasm of other and unspecified sites	EFO_0002422	Neale B	UKBB	European	2017	-5.664e-05	0.0001004	0.5727	-	337199	378	336821	1	risk diff	Neale-B_UKBB_EUR_2017
rs579459	rs579459	chr9:136154168	chr9:133278724	C	T	rs651007	chr9:136153875	chr9:133278431	T	C	1	1	1	Treatment with anadin tablet	EFO_0007056	Neale B	UKBB	European	2017	-4.58e-05	8.121e-05	0.5728	-	337159	247	336912	1	risk diff	Neale-B_UKBB_EUR_2017
rs579459	rs579459	chr9:136154168	chr9:133278724	C	T	rs495828	chr9:136154867	chr9:133279294	T	G	1	1	1	Other arthritis	EFO_0005856	Neale B	UKBB	European	2017	-7.539e-05	0.0001337	0.5728	-	337199	677	336522	1	risk diff	Neale-B_UKBB_EUR_2017
rs579459	rs579459	chr9:136154168	chr9:133278724	C	T	rs495828	chr9:136154867	chr9:133279294	T	G	1	1	1	Other epidermal thickening	-	Neale B	UKBB	European	2017	-4.35e-05	7.713e-05	0.5728	-	337199	225	336974	1	risk diff	Neale-B_UKBB_EUR_2017
rs579459	rs579459	chr9:136154168	chr9:133278724	C	T	rs635634	chr9:136155000	chr9:133279427	T	C	1	0.83452	1	Treatment with saw palmetto product	EFO_0007056	Neale B	UKBB	European	2017	6.034e-05	0.000107	0.5728	+	337159	391	336768	1	risk diff	Neale-B_UKBB_EUR_2017
rs579459	rs579459	chr9:136154168	chr9:133278724	C	T	chr9:136149399	chr9:136149399	chr9:133273983	A	G	1	0.82865	0.9932	Treatment with beclomethasone	EFO_0007056	Neale B	UKBB	European	2017	0.0001108	0.0001964	0.5728	+	337159	1328	335831	1	risk diff	Neale-B_UKBB_EUR_2017
rs579459	rs579459	chr9:136154168	chr9:133278724	C	T	rs651007	chr9:136153875	chr9:133278431	T	C	1	1	1	Treatment with adcal-d3 1.5g or 10micrograms chewable tablet	EFO_0007056	Neale B	UKBB	European	2017	-0.0001379	0.0002446	0.5729	-	337159	2261	334898	1	risk diff	Neale-B_UKBB_EUR_2017
rs579459	rs579459	chr9:136154168	chr9:133278724	C	T	rs532436	chr9:136149830	chr9:133274414	A	G	1	0.82865	0.9932	Treatment with ferrous salt product	EFO_0007056	Neale B	UKBB	European	2017	3.176e-05	5.633e-05	0.5729	+	337159	109	337050	1	risk diff	Neale-B_UKBB_EUR_2017
rs579459	rs579459	chr9:136154168	chr9:133278724	C	T	rs579459	chr9:136154168	chr9:133278724	C	T	0	1	1	Self-reported cervical spondylosis	EFO_0009610	Neale B	UKBB	European	2017	-0.0001408	0.0002499	0.573	-	337159	2355	334804	1	risk diff	Neale-B_UKBB_EUR_2017
rs579459	rs579459	chr9:136154168	chr9:133278724	C	T	rs495828	chr9:136154867	chr9:133279294	T	G	1	1	1	Weight change compared with 1 year ago	EFO_0004338	Neale B	UKBB	European	2017	0.001092	0.001937	0.573	+	331803	0	331803	1	-	Neale-B_UKBB_EUR_2017
rs579459	rs579459	chr9:136154168	chr9:133278724	C	T	rs532436	chr9:136149830	chr9:133274414	A	G	1	0.82865	0.9932	Cause of death: brain, unspecified	-	Neale B	UKBB	European	2017	-0.0004214	0.0007476	0.573	-	7637	10	7627	1	risk diff	Neale-B_UKBB_EUR_2017
rs579459	rs579459	chr9:136154168	chr9:133278724	C	T	rs651007	chr9:136153875	chr9:133278431	T	C	1	1	1	Number of treatments or medications taken	EFO_0007056	Neale B	UKBB	European	2017	0.001352	0.002399	0.5731	+	337159	0	337159	1	-	Neale-B_UKBB_EUR_2017
rs579459	rs579459	chr9:136154168	chr9:133278724	C	T	rs651007	chr9:136153875	chr9:133278431	T	C	1	1	1	Traumatic amputation of wrist and hand	-	Neale B	UKBB	European	2017	-4.64e-05	8.233e-05	0.5731	-	337199	254	336945	1	risk diff	Neale-B_UKBB_EUR_2017
rs579459	rs579459	chr9:136154168	chr9:133278724	C	T	rs495828	chr9:136154867	chr9:133279294	T	G	1	1	1	Types of physical activity in last 4 weeks: none of the above	EFO_0008002	Neale B	UKBB	European	2017	0.0003945	0.0007	0.5731	+	335599	19551	316048	1	risk diff	Neale-B_UKBB_EUR_2017
rs579459	rs579459	chr9:136154168	chr9:133278724	C	T	rs635634	chr9:136155000	chr9:133279427	T	C	1	0.83452	1	Treatment with chlorphenamine	EFO_0007056	Neale B	UKBB	European	2017	4.326e-05	7.679e-05	0.5732	+	337159	201	336958	1	risk diff	Neale-B_UKBB_EUR_2017
rs579459	rs579459	chr9:136154168	chr9:133278724	C	T	chr9:136141870	chr9:136141870	chr9:133266456	T	C	1	0.82314	0.99316	Postpartum haemorrhage	EFO_0009579	Neale B	UKBB	European	2017	-4.892e-05	8.687e-05	0.5733	-	337199	259	336940	1	risk diff	Neale-B_UKBB_EUR_2017
rs579459	rs579459	chr9:136154168	chr9:133278724	C	T	chr9:136141870	chr9:136141870	chr9:133266456	T	C	1	0.82314	0.99316	Treatment with logynon tablet	EFO_0007056	Neale B	UKBB	European	2017	-3.612e-05	6.413e-05	0.5733	-	337159	141	337018	1	risk diff	Neale-B_UKBB_EUR_2017
rs579459	rs579459	chr9:136154168	chr9:133278724	C	T	rs579459	chr9:136154168	chr9:133278724	C	T	0	1	1	Treatment with calcium carbonate+cholecalciferol 1.25g or 200iu tablet	EFO_0007056	Neale B	UKBB	European	2017	-6.559e-05	0.0001165	0.5734	-	337159	509	336650	1	risk diff	Neale-B_UKBB_EUR_2017
rs579459	rs579459	chr9:136154168	chr9:133278724	C	T	rs600038	chr9:136151806	chr9:133276354	C	T	1	0.99411	1	Unspecified renal colic	EFO_1001412	Neale B	UKBB	European	2017	-9.807e-05	0.0001742	0.5734	-	337199	1139	336060	1	risk diff	Neale-B_UKBB_EUR_2017
rs579459	rs579459	chr9:136154168	chr9:133278724	C	T	chr9:136149399	chr9:136149399	chr9:133273983	A	G	1	0.82865	0.9932	Treatment with imipramine	EFO_0007056	Neale B	UKBB	European	2017	-4.089e-05	7.263e-05	0.5734	-	337159	181	336978	1	risk diff	Neale-B_UKBB_EUR_2017
rs579459	rs579459	chr9:136154168	chr9:133278724	C	T	chr9:136141870	chr9:136141870	chr9:133266456	T	C	1	0.82314	0.99316	Townsend deprivation index at recruitment	-	Neale B	UKBB	European	2017	0.001711	0.003039	0.5734	+	336798	0	336798	1	IVNT	Neale-B_UKBB_EUR_2017
rs579459	rs579459	chr9:136154168	chr9:133278724	C	T	rs635634	chr9:136155000	chr9:133279427	T	C	1	0.83452	1	Self-reported peripheral neuropathy	EFO_0003100	Neale B	UKBB	European	2017	-6.677e-05	0.0001186	0.5735	-	337159	480	336679	1	risk diff	Neale-B_UKBB_EUR_2017
rs579459	rs579459	chr9:136154168	chr9:133278724	C	T	rs651007	chr9:136153875	chr9:133278431	T	C	1	1	1	Self-reported sjogrens syndrome or sicca syndrome	EFO_0000699	Neale B	UKBB	European	2017	-5.044e-05	8.962e-05	0.5736	-	337159	301	336858	1	risk diff	Neale-B_UKBB_EUR_2017
rs579459	rs579459	chr9:136154168	chr9:133278724	C	T	rs600038	chr9:136151806	chr9:133276354	C	T	1	0.99411	1	Self-reported larynx or throat cancer	EFO_0000311	Neale B	UKBB	European	2017	4.601e-05	8.174e-05	0.5736	+	337159	250	336909	1	risk diff	Neale-B_UKBB_EUR_2017
rs579459	rs579459	chr9:136154168	chr9:133278724	C	T	chr9:136149399	chr9:136149399	chr9:133273983	A	G	1	0.82865	0.9932	Treatment with rosiglitazone 1mg or metformin 500mg tablet	EFO_0007056	Neale B	UKBB	European	2017	-3.569e-05	6.342e-05	0.5736	-	337159	138	337021	1	risk diff	Neale-B_UKBB_EUR_2017
rs579459	rs579459	chr9:136154168	chr9:133278724	C	T	rs532436	chr9:136149830	chr9:133274414	A	G	1	0.82865	0.9932	Benign neoplasm of meninges	EFO_0002422	Neale B	UKBB	European	2017	4.692e-05	8.338e-05	0.5736	+	337199	239	336960	1	risk diff	Neale-B_UKBB_EUR_2017
rs579459	rs579459	chr9:136154168	chr9:133278724	C	T	rs532436	chr9:136149830	chr9:133274414	A	G	1	0.82865	0.9932	Treatment with inderal 10mg tablet	EFO_0007056	Neale B	UKBB	European	2017	-3.005e-05	5.341e-05	0.5738	-	337159	98	337061	1	risk diff	Neale-B_UKBB_EUR_2017
rs579459	rs579459	chr9:136154168	chr9:133278724	C	T	chr9:136141870	chr9:136141870	chr9:133266456	T	C	1	0.82314	0.99316	Treatment with aloe vera product	EFO_0007056	Neale B	UKBB	European	2017	5.566e-05	9.897e-05	0.5738	+	337159	336	336823	1	risk diff	Neale-B_UKBB_EUR_2017
rs579459	rs579459	chr9:136154168	chr9:133278724	C	T	rs649129	chr9:136154304	-	T	C	1	1	1	Treatment with nasobec aqueous 50micrograms nasal spray	EFO_0007056	Neale B	UKBB	European	2017	3.453e-05	6.143e-05	0.574	+	337159	141	337018	1	risk diff	Neale-B_UKBB_EUR_2017
rs579459	rs579459	chr9:136154168	chr9:133278724	C	T	rs635634	chr9:136155000	chr9:133279427	T	C	1	0.83452	1	Other necrotising vasculopathies	EFO_1001209	Neale B	UKBB	European	2017	4.013e-05	7.144e-05	0.5743	+	337199	174	337025	1	risk diff	Neale-B_UKBB_EUR_2017
rs579459	rs579459	chr9:136154168	chr9:133278724	C	T	rs635634	chr9:136155000	chr9:133279427	T	C	1	0.83452	1	Treatment with istin 5mg tablet	EFO_0007056	Neale B	UKBB	European	2017	3.191e-05	5.682e-05	0.5743	+	337159	110	337049	1	risk diff	Neale-B_UKBB_EUR_2017
rs579459	rs579459	chr9:136154168	chr9:133278724	C	T	chr9:136149399	chr9:136149399	chr9:133273983	A	G	1	0.82865	0.9932	Treatment with mycophenolate	EFO_0007056	Neale B	UKBB	European	2017	-3.639e-05	6.479e-05	0.5743	-	337159	144	337015	1	risk diff	Neale-B_UKBB_EUR_2017
rs579459	rs579459	chr9:136154168	chr9:133278724	C	T	rs649129	chr9:136154304	-	T	C	1	1	1	Treatment with zanidip 10mg tablet	EFO_0007056	Neale B	UKBB	European	2017	3.617e-05	6.44e-05	0.5744	+	337159	155	337004	1	risk diff	Neale-B_UKBB_EUR_2017
rs579459	rs579459	chr9:136154168	chr9:133278724	C	T	chr9:136149399	chr9:136149399	chr9:133273983	A	G	1	0.82865	0.9932	Cause of death: brain, unspecified	-	Neale B	UKBB	European	2017	-0.0004199	0.0007476	0.5744	-	7637	10	7627	1	risk diff	Neale-B_UKBB_EUR_2017
rs579459	rs579459	chr9:136154168	chr9:133278724	C	T	chr9:136141870	chr9:136141870	chr9:133266456	T	C	1	0.82314	0.99316	Treatment with diprosalic ointment	EFO_0007056	Neale B	UKBB	European	2017	3.628e-05	6.459e-05	0.5744	+	337159	143	337016	1	risk diff	Neale-B_UKBB_EUR_2017
rs579459	rs579459	chr9:136154168	chr9:133278724	C	T	rs579459	chr9:136154168	chr9:133278724	C	T	0	1	1	Treatment with adalate 10mg capsule	EFO_0007056	Neale B	UKBB	European	2017	-4.639e-05	8.265e-05	0.5746	-	337159	256	336903	1	risk diff	Neale-B_UKBB_EUR_2017
rs579459	rs579459	chr9:136154168	chr9:133278724	C	T	rs649129	chr9:136154304	-	T	C	1	1	1	Other conduction disorders	EFO_0005304	Neale B	UKBB	European	2017	4.012e-05	7.148e-05	0.5746	+	337199	191	337008	1	risk diff	Neale-B_UKBB_EUR_2017
rs579459	rs579459	chr9:136154168	chr9:133278724	C	T	chr9:136149399	chr9:136149399	chr9:133273983	A	G	1	0.82865	0.9932	Diseases of bartholins gland	EFO_0009469	Neale B	UKBB	European	2017	-6.61e-05	0.0001178	0.5746	-	337199	477	336722	1	risk diff	Neale-B_UKBB_EUR_2017
rs579459	rs579459	chr9:136154168	chr9:133278724	C	T	chr9:136149399	chr9:136149399	chr9:133273983	A	G	1	0.82865	0.9932	Treatment with mesalazine	EFO_0007056	Neale B	UKBB	European	2017	6.559e-05	0.0001169	0.5746	+	337159	469	336690	1	risk diff	Neale-B_UKBB_EUR_2017
rs579459	rs579459	chr9:136154168	chr9:133278724	C	T	rs651007	chr9:136153875	chr9:133278431	T	C	1	1	1	Benign neoplasm of other and unspecified sites	EFO_0002422	Neale B	UKBB	European	2017	-5.636e-05	0.0001004	0.5747	-	337199	378	336821	1	risk diff	Neale-B_UKBB_EUR_2017
rs579459	rs579459	chr9:136154168	chr9:133278724	C	T	rs651007	chr9:136153875	chr9:133278431	T	C	1	1	1	Treatment with garlic product	EFO_0007056	Neale B	UKBB	European	2017	0.0001953	0.0003481	0.5747	+	337159	4599	332560	1	risk diff	Neale-B_UKBB_EUR_2017
rs579459	rs579459	chr9:136154168	chr9:133278724	C	T	rs649129	chr9:136154304	-	T	C	1	1	1	Self-reported vaginal prolapse or uterine prolapse	EFO_1001864	Neale B	UKBB	European	2017	-0.0001249	0.0002226	0.5748	-	337159	1870	335289	1	risk diff	Neale-B_UKBB_EUR_2017
rs579459	rs579459	chr9:136154168	chr9:133278724	C	T	rs600038	chr9:136151806	chr9:133276354	C	T	1	0.99411	1	Dislocation, sprain and strain of joints and ligaments at ankle and foot level	EFO_1002021	Neale B	UKBB	European	2017	-2.579e-05	4.597e-05	0.5748	-	337199	79	337120	1	risk diff	Neale-B_UKBB_EUR_2017
rs579459	rs579459	chr9:136154168	chr9:133278724	C	T	rs600038	chr9:136151806	chr9:133276354	C	T	1	0.99411	1	Neuroticism score	EFO_0007660	Neale B	UKBB	European	2017	-0.006011	0.01072	0.5748	-	274108	0	274108	1	-	Neale-B_UKBB_EUR_2017
rs579459	rs579459	chr9:136154168	chr9:133278724	C	T	chr9:136141870	chr9:136141870	chr9:133266456	T	C	1	0.82314	0.99316	IgA deficiency	EFO_1001929	Bronson P	27723758	European	2016	-0.0284	0.05062	0.5748	-	6487	1635	4852	7	log OR	Bronson-P_IgAD_EUR_2016
rs579459	rs579459	chr9:136154168	chr9:133278724	C	T	chr9:136149399	chr9:136149399	chr9:133273983	A	G	1	0.82865	0.9932	Townsend deprivation index at recruitment	-	Neale B	UKBB	European	2017	0.001704	0.003038	0.5749	+	336798	0	336798	1	IVNT	Neale-B_UKBB_EUR_2017
rs579459	rs579459	chr9:136154168	chr9:133278724	C	T	rs532436	chr9:136149830	chr9:133274414	A	G	1	0.82865	0.9932	Treatment with metoprolol	EFO_0007056	Neale B	UKBB	European	2017	7.647e-05	0.0001364	0.5749	+	337159	640	336519	1	risk diff	Neale-B_UKBB_EUR_2017
rs579459	rs579459	chr9:136154168	chr9:133278724	C	T	chr9:136141870	chr9:136141870	chr9:133266456	T	C	1	0.82314	0.99316	Smoking status: previous	EFO_0006527	Neale B	UKBB	European	2017	-0.0008396	0.001497	0.5749	-	336024	118419	217605	1	risk diff	Neale-B_UKBB_EUR_2017
rs579459	rs579459	chr9:136154168	chr9:133278724	C	T	chr9:136141870	chr9:136141870	chr9:133266456	T	C	1	0.82314	0.99316	Treatment with cerazette 75micrograms tablet	EFO_0007056	Neale B	UKBB	European	2017	8.798e-05	0.0001569	0.5749	+	337159	847	336312	1	risk diff	Neale-B_UKBB_EUR_2017
rs579459	rs579459	chr9:136154168	chr9:133278724	C	T	rs635634	chr9:136155000	chr9:133279427	T	C	1	0.83452	1	Treatment with aloe vera product	EFO_0007056	Neale B	UKBB	European	2017	5.565e-05	9.925e-05	0.575	+	337159	336	336823	1	risk diff	Neale-B_UKBB_EUR_2017
rs579459	rs579459	chr9:136154168	chr9:133278724	C	T	rs532436	chr9:136149830	chr9:133274414	A	G	1	0.82865	0.9932	Maximum workload during fitness test	EFO_0008002	Neale B	UKBB	European	2017	0.003935	0.007018	0.575	+	49623	0	49623	1	IVNT	Neale-B_UKBB_EUR_2017
rs579459	rs579459	chr9:136154168	chr9:133278724	C	T	rs532436	chr9:136149830	chr9:133274414	A	G	1	0.82865	0.9932	Treatment with naramig 2.5mg tablet	EFO_0007056	Neale B	UKBB	European	2017	-4.715e-05	8.408e-05	0.575	-	337159	243	336916	1	risk diff	Neale-B_UKBB_EUR_2017
rs579459	rs579459	chr9:136154168	chr9:133278724	C	T	rs649129	chr9:136154304	-	T	C	1	1	1	Other aplastic anaemias	-	Neale B	UKBB	European	2017	2.32e-05	4.139e-05	0.5751	+	337199	64	337135	1	risk diff	Neale-B_UKBB_EUR_2017
rs579459	rs579459	chr9:136154168	chr9:133278724	C	T	rs600038	chr9:136151806	chr9:133276354	C	T	1	0.99411	1	Treatment with nasobec aqueous 50micrograms nasal spray	EFO_0007056	Neale B	UKBB	European	2017	3.443e-05	6.141e-05	0.5751	+	337159	141	337018	1	risk diff	Neale-B_UKBB_EUR_2017
rs579459	rs579459	chr9:136154168	chr9:133278724	C	T	rs600038	chr9:136151806	chr9:133276354	C	T	1	0.99411	1	Treatment with zanidip 10mg tablet	EFO_0007056	Neale B	UKBB	European	2017	3.609e-05	6.439e-05	0.5751	+	337159	155	337004	1	risk diff	Neale-B_UKBB_EUR_2017
rs579459	rs579459	chr9:136154168	chr9:133278724	C	T	chr9:136141870	chr9:136141870	chr9:133266456	T	C	1	0.82314	0.99316	Treatment with livial 2.5mg tablet	EFO_0007056	Neale B	UKBB	European	2017	6.466e-05	0.0001153	0.5751	+	337159	457	336702	1	risk diff	Neale-B_UKBB_EUR_2017
rs579459	rs579459	chr9:136154168	chr9:133278724	C	T	rs651007	chr9:136153875	chr9:133278431	T	C	1	1	1	Malignant neoplasm of testis	EFO_1000566	Neale B	UKBB	European	2017	3.851e-05	6.873e-05	0.5752	+	337199	177	337022	1	risk diff	Neale-B_UKBB_EUR_2017
rs579459	rs579459	chr9:136154168	chr9:133278724	C	T	rs651007	chr9:136153875	chr9:133278431	T	C	1	1	1	Other noninflammatory disorders of cervix uteri	EFO_0007202	Neale B	UKBB	European	2017	-5.145e-05	9.18e-05	0.5752	-	337199	316	336883	1	risk diff	Neale-B_UKBB_EUR_2017
rs579459	rs579459	chr9:136154168	chr9:133278724	C	T	rs651007	chr9:136153875	chr9:133278431	T	C	1	1	1	Spondylosis	EFO_0000706	Neale B	UKBB	European	2017	0.0001012	0.0001806	0.5752	+	337199	1225	335974	1	risk diff	Neale-B_UKBB_EUR_2017
rs579459	rs579459	chr9:136154168	chr9:133278724	C	T	rs649129	chr9:136154304	-	T	C	1	1	1	Dislocation, sprain and strain of joints and ligaments at ankle and foot level	EFO_1002021	Neale B	UKBB	European	2017	-2.576e-05	4.598e-05	0.5753	-	337199	79	337120	1	risk diff	Neale-B_UKBB_EUR_2017
rs579459	rs579459	chr9:136154168	chr9:133278724	C	T	chr9:136149399	chr9:136149399	chr9:133273983	A	G	1	0.82865	0.9932	Treatment with zirtek allergy 10mg tablet	EFO_0007056	Neale B	UKBB	European	2017	-2.994e-05	5.345e-05	0.5753	-	337159	98	337061	1	risk diff	Neale-B_UKBB_EUR_2017
rs579459	rs579459	chr9:136154168	chr9:133278724	C	T	rs651007	chr9:136153875	chr9:133278431	T	C	1	1	1	Treatment with calcium carbonate+cholecalciferol 1.25g or 200iu tablet	EFO_0007056	Neale B	UKBB	European	2017	-6.527e-05	0.0001165	0.5754	-	337159	509	336650	1	risk diff	Neale-B_UKBB_EUR_2017
rs579459	rs579459	chr9:136154168	chr9:133278724	C	T	rs649129	chr9:136154304	-	T	C	1	1	1	Self-reported bursitis	-	Neale B	UKBB	European	2017	2.824e-05	5.042e-05	0.5754	+	337159	95	337064	1	risk diff	Neale-B_UKBB_EUR_2017
rs579459	rs579459	chr9:136154168	chr9:133278724	C	T	rs600038	chr9:136151806	chr9:133276354	C	T	1	0.99411	1	Fractured bone site: ankle	EFO_0009615	Neale B	UKBB	European	2017	0.000198	0.0003535	0.5754	+	335546	4693	330853	1	risk diff	Neale-B_UKBB_EUR_2017
rs579459	rs579459	chr9:136154168	chr9:133278724	C	T	rs600038	chr9:136151806	chr9:133276354	C	T	1	0.99411	1	Other disorders of gingiva and edentulous alveolar ridge	EFO_0009670	Neale B	UKBB	European	2017	3.251e-05	5.805e-05	0.5754	+	337199	126	337073	1	risk diff	Neale-B_UKBB_EUR_2017
rs579459	rs579459	chr9:136154168	chr9:133278724	C	T	rs600038	chr9:136151806	chr9:133276354	C	T	1	0.99411	1	Other rheumatoid arthritis	EFO_0000685	Neale B	UKBB	European	2017	8.979e-05	0.0001603	0.5754	+	337199	964	336235	1	risk diff	Neale-B_UKBB_EUR_2017
rs579459	rs579459	chr9:136154168	chr9:133278724	C	T	chr9:136141870	chr9:136141870	chr9:133266456	T	C	1	0.82314	0.99316	Other special examinations and investigations of persons without complaint or reported diagnosis	EFO_0009517	Neale B	UKBB	European	2017	0.0001023	0.0001827	0.5754	+	337199	1148	336051	1	risk diff	Neale-B_UKBB_EUR_2017
rs579459	rs579459	chr9:136154168	chr9:133278724	C	T	rs635634	chr9:136155000	chr9:133279427	T	C	1	0.83452	1	Cause of death: brain, unspecified	-	Neale B	UKBB	European	2017	-0.0004204	0.0007506	0.5755	-	7637	10	7627	1	risk diff	Neale-B_UKBB_EUR_2017
rs579459	rs579459	chr9:136154168	chr9:133278724	C	T	rs649129	chr9:136154304	-	T	C	1	1	1	Malignant neoplasm of rectum	EFO_1000657	Neale B	UKBB	European	2017	7.626e-05	0.0001362	0.5756	+	337199	695	336504	1	risk diff	Neale-B_UKBB_EUR_2017
rs579459	rs579459	chr9:136154168	chr9:133278724	C	T	rs495828	chr9:136154867	chr9:133279294	T	G	1	1	1	Antepartum haemorrhage	EFO_0002950	Neale B	UKBB	European	2017	5.659e-05	0.0001011	0.5756	+	337199	387	336812	1	risk diff	Neale-B_UKBB_EUR_2017
rs579459	rs579459	chr9:136154168	chr9:133278724	C	T	rs651007	chr9:136153875	chr9:133278431	T	C	1	1	1	Treatment with st johns wort or hypericum	EFO_0007056	Neale B	UKBB	European	2017	7.074e-05	0.0001264	0.5757	+	337159	599	336560	1	risk diff	Neale-B_UKBB_EUR_2017
rs579459	rs579459	chr9:136154168	chr9:133278724	C	T	rs600038	chr9:136151806	chr9:133276354	C	T	1	0.99411	1	Treatment with olmetec 10mg tablet	EFO_0007056	Neale B	UKBB	European	2017	4.123e-05	7.368e-05	0.5757	+	337159	203	336956	1	risk diff	Neale-B_UKBB_EUR_2017
rs579459	rs579459	chr9:136154168	chr9:133278724	C	T	rs651007	chr9:136153875	chr9:133278431	T	C	1	1	1	log Ins30	-	MAGIC	24699409	European	2014	-0.015	0.026	0.5758	-	4483	0	4483	7	Z-score	MAGIC_Ins30_EUR_2014
rs579459	rs579459	chr9:136154168	chr9:133278724	C	T	rs600038	chr9:136151806	chr9:133276354	C	T	1	0.99411	1	Injury of nerves at wrist and hand level	EFO_0004143	Neale B	UKBB	European	2017	4.7e-05	8.4e-05	0.5758	+	337199	264	336935	1	risk diff	Neale-B_UKBB_EUR_2017
rs579459	rs579459	chr9:136154168	chr9:133278724	C	T	rs495828	chr9:136154867	chr9:133279294	T	G	1	1	1	Treatment with pentasa sr 250mg m or r tablet	EFO_0007056	Neale B	UKBB	European	2017	-4.257e-05	7.61e-05	0.5759	-	337159	219	336940	1	risk diff	Neale-B_UKBB_EUR_2017
rs579459	rs579459	chr9:136154168	chr9:133278724	C	T	chr9:136141870	chr9:136141870	chr9:133266456	T	C	1	0.82314	0.99316	Cause of death: chronic or unspecified with haemorrhage	-	Neale B	UKBB	European	2017	-0.000439	0.0007849	0.576	-	7637	11	7626	1	risk diff	Neale-B_UKBB_EUR_2017
rs579459	rs579459	chr9:136154168	chr9:133278724	C	T	chr9:136141870	chr9:136141870	chr9:133266456	T	C	1	0.82314	0.99316	Treatment with levetiracetam	EFO_0007056	Neale B	UKBB	European	2017	3.711e-05	6.637e-05	0.576	+	337159	151	337008	1	risk diff	Neale-B_UKBB_EUR_2017
rs579459	rs579459	chr9:136154168	chr9:133278724	C	T	rs651007	chr9:136153875	chr9:133278431	T	C	1	1	1	Treatment with climesse tablet	EFO_0007056	Neale B	UKBB	European	2017	3.256e-05	5.824e-05	0.5761	+	337159	127	337032	1	risk diff	Neale-B_UKBB_EUR_2017
rs579459	rs579459	chr9:136154168	chr9:133278724	C	T	rs600038	chr9:136151806	chr9:133276354	C	T	1	0.99411	1	Basophil percentage of white cells	EFO_0004586	Astle W	27863252	European	2016	-0.002396	0.004286	0.5761	-	173480	0	173480	2	IVNT	Astle-W_Blood-Cell-Traits_EUR_2016
rs579459	rs579459	chr9:136154168	chr9:133278724	C	T	rs649129	chr9:136154304	-	T	C	1	1	1	Treatment with nizatidine	EFO_0007056	Neale B	UKBB	European	2017	-2.538e-05	4.54e-05	0.5762	-	337159	77	337082	1	risk diff	Neale-B_UKBB_EUR_2017
rs579459	rs579459	chr9:136154168	chr9:133278724	C	T	rs495828	chr9:136154867	chr9:133279294	T	G	1	1	1	Cause of death: aortic valve disorder, unspecified	-	Neale B	UKBB	European	2017	-0.0004161	0.0007443	0.5762	-	7637	11	7626	1	risk diff	Neale-B_UKBB_EUR_2017
rs579459	rs579459	chr9:136154168	chr9:133278724	C	T	rs600038	chr9:136151806	chr9:133276354	C	T	1	0.99411	1	Self-reported unclassifiable cancer	EFO_0000311	Neale B	UKBB	European	2017	-5.581e-05	9.984e-05	0.5762	-	337159	373	336786	1	risk diff	Neale-B_UKBB_EUR_2017
rs579459	rs579459	chr9:136154168	chr9:133278724	C	T	rs649129	chr9:136154304	-	T	C	1	1	1	Purpura and other haemorrhagic conditions	-	Neale B	UKBB	European	2017	4.713e-05	8.435e-05	0.5763	+	337199	266	336933	1	risk diff	Neale-B_UKBB_EUR_2017
rs579459	rs579459	chr9:136154168	chr9:133278724	C	T	rs600038	chr9:136151806	chr9:133276354	C	T	1	0.99411	1	Treatment with nizatidine	EFO_0007056	Neale B	UKBB	European	2017	-2.536e-05	4.539e-05	0.5763	-	337159	77	337082	1	risk diff	Neale-B_UKBB_EUR_2017
rs579459	rs579459	chr9:136154168	chr9:133278724	C	T	rs532436	chr9:136149830	chr9:133274414	A	G	1	0.82865	0.9932	Treatment with macrogol ointment	EFO_0007056	Neale B	UKBB	European	2017	2.828e-05	5.062e-05	0.5763	+	337159	88	337071	1	risk diff	Neale-B_UKBB_EUR_2017
rs579459	rs579459	chr9:136154168	chr9:133278724	C	T	rs635634	chr9:136155000	chr9:133279427	T	C	1	0.83452	1	Other symptoms and signs involving the circulatory and respiratory systems	-	Neale B	UKBB	European	2017	-4.518e-05	8.087e-05	0.5764	-	337199	223	336976	1	risk diff	Neale-B_UKBB_EUR_2017
rs579459	rs579459	chr9:136154168	chr9:133278724	C	T	chr9:136141870	chr9:136141870	chr9:133266456	T	C	1	0.82314	0.99316	Treatment with noriday tablet	EFO_0007056	Neale B	UKBB	European	2017	-4.91e-05	8.788e-05	0.5764	-	337159	265	336894	1	risk diff	Neale-B_UKBB_EUR_2017
rs579459	rs579459	chr9:136154168	chr9:133278724	C	T	rs651007	chr9:136153875	chr9:133278431	T	C	1	1	1	Treatment with adalate 10mg capsule	EFO_0007056	Neale B	UKBB	European	2017	-4.618e-05	8.267e-05	0.5765	-	337159	256	336903	1	risk diff	Neale-B_UKBB_EUR_2017
rs579459	rs579459	chr9:136154168	chr9:133278724	C	T	rs600038	chr9:136151806	chr9:133276354	C	T	1	0.99411	1	Chest pain or discomfort when walking uphill or hurrying	EFO_0003843	Neale B	UKBB	European	2017	-0.002112	0.003782	0.5765	-	41494	11056	30438	1	risk diff	Neale-B_UKBB_EUR_2017
rs579459	rs579459	chr9:136154168	chr9:133278724	C	T	rs651007	chr9:136153875	chr9:133278431	T	C	1	1	1	Self-reported bursitis	-	Neale B	UKBB	European	2017	2.813e-05	5.038e-05	0.5766	+	337159	95	337064	1	risk diff	Neale-B_UKBB_EUR_2017
rs579459	rs579459	chr9:136154168	chr9:133278724	C	T	rs495828	chr9:136154867	chr9:133279294	T	G	1	1	1	Years of educational attainment	EFO_0004784	SSGAC	23722424	European	2013	-0.003	0.005	0.5766	-	101069	0	101069	42	years	SSGAC_EduYears_EUR_2013
rs579459	rs579459	chr9:136154168	chr9:133278724	C	T	rs649129	chr9:136154304	-	T	C	1	1	1	Treatment with prochlorperazine	EFO_0007056	Neale B	UKBB	European	2017	6.36e-05	0.000114	0.5768	+	337159	486	336673	1	risk diff	Neale-B_UKBB_EUR_2017
rs579459	rs579459	chr9:136154168	chr9:133278724	C	T	rs635634	chr9:136155000	chr9:133279427	T	C	1	0.83452	1	Cardiomyopathy	EFO_0000407	Neale B	UKBB	European	2017	-5.101e-05	9.141e-05	0.5768	-	337199	285	336914	1	risk diff	Neale-B_UKBB_EUR_2017
rs579459	rs579459	chr9:136154168	chr9:133278724	C	T	chr9:136141870	chr9:136141870	chr9:133266456	T	C	1	0.82314	0.99316	Treatment with piroxicam	EFO_0007056	Neale B	UKBB	European	2017	3.356e-05	6.015e-05	0.5768	+	337159	124	337035	1	risk diff	Neale-B_UKBB_EUR_2017
rs579459	rs579459	chr9:136154168	chr9:133278724	C	T	rs579459	chr9:136154168	chr9:133278724	C	T	0	1	1	Self-reported irritable bowel syndrome	EFO_0000555	Neale B	UKBB	European	2017	-0.0002548	0.0004566	0.5769	-	337159	8030	329129	1	risk diff	Neale-B_UKBB_EUR_2017
rs579459	rs579459	chr9:136154168	chr9:133278724	C	T	rs579459	chr9:136154168	chr9:133278724	C	T	0	1	1	Treatment with climesse tablet	EFO_0007056	Neale B	UKBB	European	2017	3.248e-05	5.822e-05	0.5769	+	337159	127	337032	1	risk diff	Neale-B_UKBB_EUR_2017
rs579459	rs579459	chr9:136154168	chr9:133278724	C	T	rs649129	chr9:136154304	-	T	C	1	1	1	Treatment with tramacet 325mg or 37.5mg tablet	EFO_0007056	Neale B	UKBB	European	2017	-3.014e-05	5.401e-05	0.5769	-	337159	109	337050	1	risk diff	Neale-B_UKBB_EUR_2017
rs579459	rs579459	chr9:136154168	chr9:133278724	C	T	rs600038	chr9:136151806	chr9:133276354	C	T	1	0.99411	1	Other aplastic anaemias	-	Neale B	UKBB	European	2017	2.308e-05	4.138e-05	0.5769	+	337199	64	337135	1	risk diff	Neale-B_UKBB_EUR_2017
rs579459	rs579459	chr9:136154168	chr9:133278724	C	T	rs532436	chr9:136149830	chr9:133274414	A	G	1	0.82865	0.9932	Congenital malformations of cardiac septa	-	Neale B	UKBB	European	2017	-4.574e-05	8.198e-05	0.5769	-	337199	231	336968	1	risk diff	Neale-B_UKBB_EUR_2017
rs579459	rs579459	chr9:136154168	chr9:133278724	C	T	rs651007	chr9:136153875	chr9:133278431	T	C	1	1	1	Other conduction disorders	EFO_0005304	Neale B	UKBB	European	2017	3.983e-05	7.141e-05	0.577	+	337199	191	337008	1	risk diff	Neale-B_UKBB_EUR_2017
rs579459	rs579459	chr9:136154168	chr9:133278724	C	T	rs495828	chr9:136154867	chr9:133279294	T	G	1	1	1	Other diseases of jaws	EFO_0009468	Neale B	UKBB	European	2017	3.168e-05	5.68e-05	0.577	+	337199	122	337077	1	risk diff	Neale-B_UKBB_EUR_2017
rs579459	rs579459	chr9:136154168	chr9:133278724	C	T	rs635634	chr9:136155000	chr9:133279427	T	C	1	0.83452	1	Other diseases of blood and blood-forming organs	EFO_0005803	Neale B	UKBB	European	2017	-4.064e-05	7.286e-05	0.577	-	337199	181	337018	1	risk diff	Neale-B_UKBB_EUR_2017
rs579459	rs579459	chr9:136154168	chr9:133278724	C	T	rs649129	chr9:136154304	-	T	C	1	1	1	Other disorders of middle ear and mastoid	EFO_1001455	Neale B	UKBB	European	2017	-3.891e-05	6.978e-05	0.5771	-	337199	182	337017	1	risk diff	Neale-B_UKBB_EUR_2017
rs579459	rs579459	chr9:136154168	chr9:133278724	C	T	rs495828	chr9:136154867	chr9:133279294	T	G	1	1	1	Illnesses of father: high blood pressure	EFO_0004325	Neale B	UKBB	European	2017	-0.0007374	0.001322	0.5771	-	294950	66341	228609	1	risk diff	Neale-B_UKBB_EUR_2017
rs579459	rs579459	chr9:136154168	chr9:133278724	C	T	rs532436	chr9:136149830	chr9:133274414	A	G	1	0.82865	0.9932	Infections of genito-urinary tract in pregnancy	EFO_0003103	Neale B	UKBB	European	2017	2.932e-05	5.258e-05	0.5771	+	337199	95	337104	1	risk diff	Neale-B_UKBB_EUR_2017
rs579459	rs579459	chr9:136154168	chr9:133278724	C	T	rs651007	chr9:136153875	chr9:133278431	T	C	1	1	1	Treatment with olmetec 10mg tablet	EFO_0007056	Neale B	UKBB	European	2017	4.105e-05	7.363e-05	0.5772	+	337159	203	336956	1	risk diff	Neale-B_UKBB_EUR_2017
rs579459	rs579459	chr9:136154168	chr9:133278724	C	T	rs579459	chr9:136154168	chr9:133278724	C	T	0	1	1	Malignant neoplasm of testis	EFO_1000566	Neale B	UKBB	European	2017	3.829e-05	6.871e-05	0.5773	+	337199	177	337022	1	risk diff	Neale-B_UKBB_EUR_2017
rs579459	rs579459	chr9:136154168	chr9:133278724	C	T	rs651007	chr9:136153875	chr9:133278431	T	C	1	1	1	Treatment with half-inderal la 80mg m or r capsule	EFO_0007056	Neale B	UKBB	European	2017	-3.359e-05	6.027e-05	0.5773	-	337159	136	337023	1	risk diff	Neale-B_UKBB_EUR_2017
rs579459	rs579459	chr9:136154168	chr9:133278724	C	T	rs635634	chr9:136155000	chr9:133279427	T	C	1	0.83452	1	Treatment with tetralysal 300 capsule	EFO_0007056	Neale B	UKBB	European	2017	3.482e-05	6.247e-05	0.5773	+	337159	133	337026	1	risk diff	Neale-B_UKBB_EUR_2017
rs579459	rs579459	chr9:136154168	chr9:133278724	C	T	chr9:136149399	chr9:136149399	chr9:133273983	A	G	1	0.82865	0.9932	Treatment with ibuprofen	EFO_0007056	Neale B	UKBB	European	2017	0.0005753	0.001032	0.5773	+	337159	41952	295207	1	risk diff	Neale-B_UKBB_EUR_2017
rs579459	rs579459	chr9:136154168	chr9:133278724	C	T	rs635634	chr9:136155000	chr9:133279427	T	C	1	0.83452	1	Diseases of bartholins gland	EFO_0009469	Neale B	UKBB	European	2017	-6.584e-05	0.0001182	0.5774	-	337199	477	336722	1	risk diff	Neale-B_UKBB_EUR_2017
rs579459	rs579459	chr9:136154168	chr9:133278724	C	T	rs495828	chr9:136154867	chr9:133279294	T	G	1	1	1	Abnormal findings on diagnostic imaging of lung	EFO_1001133	Neale B	UKBB	European	2017	6.87e-05	0.0001233	0.5775	+	337199	576	336623	1	risk diff	Neale-B_UKBB_EUR_2017
rs579459	rs579459	chr9:136154168	chr9:133278724	C	T	rs579459	chr9:136154168	chr9:133278724	C	T	0	1	1	Self-reported thyroid goitre	EFO_0004283	Neale B	UKBB	European	2017	-5.161e-05	9.267e-05	0.5776	-	337159	322	336837	1	risk diff	Neale-B_UKBB_EUR_2017
rs579459	rs579459	chr9:136154168	chr9:133278724	C	T	rs635634	chr9:136155000	chr9:133279427	T	C	1	0.83452	1	Malignant neoplasm of larynx	EFO_0003817	Neale B	UKBB	European	2017	3.22e-05	5.782e-05	0.5776	+	337199	114	337085	1	risk diff	Neale-B_UKBB_EUR_2017
rs579459	rs579459	chr9:136154168	chr9:133278724	C	T	chr9:136149399	chr9:136149399	chr9:133273983	A	G	1	0.82865	0.9932	Treatment with lithium product	EFO_0007056	Neale B	UKBB	European	2017	-5.319e-05	9.55e-05	0.5776	-	337159	313	336846	1	risk diff	Neale-B_UKBB_EUR_2017
rs579459	rs579459	chr9:136154168	chr9:133278724	C	T	rs579459	chr9:136154168	chr9:133278724	C	T	0	1	1	Self-reported bursitis	-	Neale B	UKBB	European	2017	2.804e-05	5.036e-05	0.5777	+	337159	95	337064	1	risk diff	Neale-B_UKBB_EUR_2017
rs579459	rs579459	chr9:136154168	chr9:133278724	C	T	chr9:136141870	chr9:136141870	chr9:133266456	T	C	1	0.82314	0.99316	Disorders of lachrymal system	EFO_1000906	Neale B	UKBB	European	2017	-9.148e-05	0.0001643	0.5777	-	337199	928	336271	1	risk diff	Neale-B_UKBB_EUR_2017
rs579459	rs579459	chr9:136154168	chr9:133278724	C	T	rs579459	chr9:136154168	chr9:133278724	C	T	0	1	1	Postpartum care and examination	EFO_0009787	Neale B	UKBB	European	2017	-4.661e-05	8.374e-05	0.5778	-	337199	263	336936	1	risk diff	Neale-B_UKBB_EUR_2017
rs579459	rs579459	chr9:136154168	chr9:133278724	C	T	rs532436	chr9:136149830	chr9:133274414	A	G	1	0.82865	0.9932	Cochlear implant	-	Neale B	UKBB	European	2017	8.596e-05	0.0001544	0.5778	+	111326	91	111235	1	risk diff	Neale-B_UKBB_EUR_2017
rs579459	rs579459	chr9:136154168	chr9:133278724	C	T	rs8176643	chr9:136149709	chr9:133274293	A	AC	1	0.81767	0.99313	High light scatter percentage of red cells	EFO_0004586	Astle W	27863252	European	2016	0.002635	0.004734	0.5778	+	173480	0	173480	2	IVNT	Astle-W_Blood-Cell-Traits_EUR_2016
rs579459	rs579459	chr9:136154168	chr9:133278724	C	T	rs649129	chr9:136154304	-	T	C	1	1	1	Somatoform disorders	EFO_0009687	Neale B	UKBB	European	2017	3.893e-05	6.997e-05	0.5779	+	337199	183	337016	1	risk diff	Neale-B_UKBB_EUR_2017
rs579459	rs579459	chr9:136154168	chr9:133278724	C	T	rs600038	chr9:136151806	chr9:133276354	C	T	1	0.99411	1	Abnormal findings on diagnostic imaging of lung	EFO_1001133	Neale B	UKBB	European	2017	6.901e-05	0.000124	0.5779	+	337199	576	336623	1	risk diff	Neale-B_UKBB_EUR_2017
rs579459	rs579459	chr9:136154168	chr9:133278724	C	T	rs600038	chr9:136151806	chr9:133276354	C	T	1	0.99411	1	Self-reported fracture patella or knee	EFO_0009617	Neale B	UKBB	European	2017	-4.21e-05	7.565e-05	0.5779	-	337159	214	336945	1	risk diff	Neale-B_UKBB_EUR_2017
rs579459	rs579459	chr9:136154168	chr9:133278724	C	T	rs579459	chr9:136154168	chr9:133278724	C	T	0	1	1	Treatment with st johns wort or hypericum	EFO_0007056	Neale B	UKBB	European	2017	7.029e-05	0.0001264	0.578	+	337159	599	336560	1	risk diff	Neale-B_UKBB_EUR_2017
rs579459	rs579459	chr9:136154168	chr9:133278724	C	T	rs600038	chr9:136151806	chr9:133276354	C	T	1	0.99411	1	Illness, injury, bereavement, stress in last 2 years: serious illness, injury or assault of a close relative	-	Neale B	UKBB	European	2017	0.0005326	0.0009577	0.5781	+	335219	38516	296703	1	risk diff	Neale-B_UKBB_EUR_2017
rs579459	rs579459	chr9:136154168	chr9:133278724	C	T	rs579459	chr9:136154168	chr9:133278724	C	T	0	1	1	Long labour	EFO_0009682	Neale B	UKBB	European	2017	-8.478e-05	0.0001525	0.5782	-	337199	875	336324	1	risk diff	Neale-B_UKBB_EUR_2017
rs579459	rs579459	chr9:136154168	chr9:133278724	C	T	rs600038	chr9:136151806	chr9:133276354	C	T	1	0.99411	1	Treatment with tramacet 325mg or 37.5mg tablet	EFO_0007056	Neale B	UKBB	European	2017	-3.002e-05	5.4e-05	0.5782	-	337159	109	337050	1	risk diff	Neale-B_UKBB_EUR_2017
rs579459	rs579459	chr9:136154168	chr9:133278724	C	T	chr9:136149399	chr9:136149399	chr9:133273983	A	G	1	0.82865	0.9932	Malaise and fatigue	EFO_0004540	Neale B	UKBB	European	2017	6.552e-05	0.0001178	0.5782	+	337199	477	336722	1	risk diff	Neale-B_UKBB_EUR_2017
rs579459	rs579459	chr9:136154168	chr9:133278724	C	T	chr9:136149399	chr9:136149399	chr9:133273983	A	G	1	0.82865	0.9932	Treatment with inderal 10mg tablet	EFO_0007056	Neale B	UKBB	European	2017	-2.972e-05	5.345e-05	0.5782	-	337159	98	337061	1	risk diff	Neale-B_UKBB_EUR_2017
rs579459	rs579459	chr9:136154168	chr9:133278724	C	T	chr9:136141870	chr9:136141870	chr9:133266456	T	C	1	0.82314	0.99316	Illnesses of siblings: none of the above, group 2	-	Neale B	UKBB	European	2017	-0.0007239	0.001302	0.5782	-	265504	224596	40908	1	risk diff	Neale-B_UKBB_EUR_2017
rs579459	rs579459	chr9:136154168	chr9:133278724	C	T	chr9:136149399	chr9:136149399	chr9:133273983	A	G	1	0.82865	0.9932	Other arthritis	EFO_0005856	Neale B	UKBB	European	2017	-7.802e-05	0.0001404	0.5783	-	337199	677	336522	1	risk diff	Neale-B_UKBB_EUR_2017
rs579459	rs579459	chr9:136154168	chr9:133278724	C	T	rs532436	chr9:136149830	chr9:133274414	A	G	1	0.82865	0.9932	Self-reported nasal polyps	EFO_1000391	Neale B	UKBB	European	2017	-0.0001155	0.0002077	0.5783	-	337159	1489	335670	1	risk diff	Neale-B_UKBB_EUR_2017
rs579459	rs579459	chr9:136154168	chr9:133278724	C	T	rs532436	chr9:136149830	chr9:133274414	A	G	1	0.82865	0.9932	Treatment with diltiazem	EFO_0007056	Neale B	UKBB	European	2017	7.84e-05	0.0001412	0.5787	+	337159	686	336473	1	risk diff	Neale-B_UKBB_EUR_2017
rs579459	rs579459	chr9:136154168	chr9:133278724	C	T	rs649129	chr9:136154304	-	T	C	1	1	1	Types of physical activity in last 4 weeks: none of the above	EFO_0008002	Neale B	UKBB	European	2017	0.0003909	0.0007041	0.5788	+	335599	19551	316048	1	risk diff	Neale-B_UKBB_EUR_2017
rs579459	rs579459	chr9:136154168	chr9:133278724	C	T	rs600038	chr9:136151806	chr9:133276354	C	T	1	0.99411	1	Chronic viral hepatitis	EFO_0004196	Neale B	UKBB	European	2017	-2.97e-05	5.349e-05	0.5788	-	337199	107	337092	1	risk diff	Neale-B_UKBB_EUR_2017
rs579459	rs579459	chr9:136154168	chr9:133278724	C	T	rs532436	chr9:136149830	chr9:133274414	A	G	1	0.82865	0.9932	Subsequent myocardial infarction	EFO_1000883	Neale B	UKBB	European	2017	6.177e-05	0.0001113	0.5788	+	337199	426	336773	1	risk diff	Neale-B_UKBB_EUR_2017
rs579459	rs579459	chr9:136154168	chr9:133278724	C	T	rs579459	chr9:136154168	chr9:133278724	C	T	0	1	1	Other conduction disorders	EFO_0005304	Neale B	UKBB	European	2017	3.963e-05	7.14e-05	0.5789	+	337199	191	337008	1	risk diff	Neale-B_UKBB_EUR_2017
rs579459	rs579459	chr9:136154168	chr9:133278724	C	T	rs579459	chr9:136154168	chr9:133278724	C	T	0	1	1	Spondylosis	EFO_0000706	Neale B	UKBB	European	2017	0.0001002	0.0001805	0.5789	+	337199	1225	335974	1	risk diff	Neale-B_UKBB_EUR_2017
rs579459	rs579459	chr9:136154168	chr9:133278724	C	T	rs651007	chr9:136153875	chr9:133278431	T	C	1	1	1	Postpartum care and examination	EFO_0009787	Neale B	UKBB	European	2017	-4.649e-05	8.376e-05	0.5789	-	337199	263	336936	1	risk diff	Neale-B_UKBB_EUR_2017
rs579459	rs579459	chr9:136154168	chr9:133278724	C	T	rs600038	chr9:136151806	chr9:133276354	C	T	1	0.99411	1	Doctor diagnosed sarcoidosis	-	Neale B	UKBB	European	2017	0.000215	0.0003874	0.5789	+	83529	349	83180	1	risk diff	Neale-B_UKBB_EUR_2017
rs579459	rs579459	chr9:136154168	chr9:133278724	C	T	rs579459	chr9:136154168	chr9:133278724	C	T	0	1	1	Treatment with olmetec 10mg tablet	EFO_0007056	Neale B	UKBB	European	2017	4.084e-05	7.361e-05	0.579	+	337159	203	336956	1	risk diff	Neale-B_UKBB_EUR_2017
rs579459	rs579459	chr9:136154168	chr9:133278724	C	T	rs651007	chr9:136153875	chr9:133278431	T	C	1	1	1	Self-reported thyroid goitre	EFO_0004283	Neale B	UKBB	European	2017	-5.143e-05	9.27e-05	0.579	-	337159	322	336837	1	risk diff	Neale-B_UKBB_EUR_2017
rs579459	rs579459	chr9:136154168	chr9:133278724	C	T	rs495828	chr9:136154867	chr9:133279294	T	G	1	1	1	Right eye hypermetropia	-	Neale B	UKBB	European	2017	-0.002133	0.003845	0.579	-	13923	1032	12891	1	risk diff	Neale-B_UKBB_EUR_2017
rs579459	rs579459	chr9:136154168	chr9:133278724	C	T	rs579459	chr9:136154168	chr9:133278724	C	T	0	1	1	Cause of death: stomach, unspecified	-	Neale B	UKBB	European	2017	-0.001276	0.0023	0.5791	-	7637	105	7532	1	risk diff	Neale-B_UKBB_EUR_2017
rs579459	rs579459	chr9:136154168	chr9:133278724	C	T	rs495828	chr9:136154867	chr9:133279294	T	G	1	1	1	Medical abortion	EFO_1001491	Neale B	UKBB	European	2017	8.117e-05	0.0001463	0.5791	+	337199	813	336386	1	risk diff	Neale-B_UKBB_EUR_2017
rs579459	rs579459	chr9:136154168	chr9:133278724	C	T	rs635634	chr9:136155000	chr9:133279427	T	C	1	0.83452	1	Treatment with imipramine	EFO_0007056	Neale B	UKBB	European	2017	-4.041e-05	7.287e-05	0.5792	-	337159	181	336978	1	risk diff	Neale-B_UKBB_EUR_2017
rs579459	rs579459	chr9:136154168	chr9:133278724	C	T	rs532436	chr9:136149830	chr9:133274414	A	G	1	0.82865	0.9932	Self-reported cellulitis	EFO_0003035	Neale B	UKBB	European	2017	4.345e-05	7.836e-05	0.5792	+	337159	211	336948	1	risk diff	Neale-B_UKBB_EUR_2017
rs579459	rs579459	chr9:136154168	chr9:133278724	C	T	rs532436	chr9:136149830	chr9:133274414	A	G	1	0.82865	0.9932	Self-reported retinal problem	-	Neale B	UKBB	European	2017	7.22e-05	0.0001302	0.5792	+	337159	583	336576	1	risk diff	Neale-B_UKBB_EUR_2017
rs579459	rs579459	chr9:136154168	chr9:133278724	C	T	chr9:136149399	chr9:136149399	chr9:133273983	A	G	1	0.82865	0.9932	Treatment with cerazette 75micrograms tablet	EFO_0007056	Neale B	UKBB	European	2017	8.693e-05	0.0001568	0.5793	+	337159	847	336312	1	risk diff	Neale-B_UKBB_EUR_2017
rs579459	rs579459	chr9:136154168	chr9:133278724	C	T	chr9:136141870	chr9:136141870	chr9:133266456	T	C	1	0.82314	0.99316	Treatment with mycophenolate	EFO_0007056	Neale B	UKBB	European	2017	-3.593e-05	6.482e-05	0.5793	-	337159	144	337015	1	risk diff	Neale-B_UKBB_EUR_2017
rs579459	rs579459	chr9:136154168	chr9:133278724	C	T	rs600038	chr9:136151806	chr9:133276354	C	T	1	0.99411	1	Treatment with creon e or c granules in capsule	EFO_0007056	Neale B	UKBB	European	2017	-3.941e-05	7.109e-05	0.5794	-	337159	189	336970	1	risk diff	Neale-B_UKBB_EUR_2017
rs579459	rs579459	chr9:136154168	chr9:133278724	C	T	rs651007	chr9:136153875	chr9:133278431	T	C	1	1	1	Treatment with finasteride	EFO_0007056	Neale B	UKBB	European	2017	9.75e-05	0.0001759	0.5795	+	337159	1167	335992	1	risk diff	Neale-B_UKBB_EUR_2017
rs579459	rs579459	chr9:136154168	chr9:133278724	C	T	chr9:136141870	chr9:136141870	chr9:133266456	T	C	1	0.82314	0.99316	Other interstitial pulmonary diseases	EFO_0004244	Neale B	UKBB	European	2017	-3.714e-05	6.702e-05	0.5795	-	337199	154	337045	1	risk diff	Neale-B_UKBB_EUR_2017
rs579459	rs579459	chr9:136154168	chr9:133278724	C	T	chr9:136141870	chr9:136141870	chr9:133266456	T	C	1	0.82314	0.99316	Treatment with zirtek allergy 10mg tablet	EFO_0007056	Neale B	UKBB	European	2017	-2.963e-05	5.347e-05	0.5795	-	337159	98	337061	1	risk diff	Neale-B_UKBB_EUR_2017
rs579459	rs579459	chr9:136154168	chr9:133278724	C	T	rs651007	chr9:136153875	chr9:133278431	T	C	1	1	1	Self-reported rheumatoid arthritis	EFO_0000685	Neale B	UKBB	European	2017	0.0001738	0.0003138	0.5797	+	337159	3730	333429	1	risk diff	Neale-B_UKBB_EUR_2017
rs579459	rs579459	chr9:136154168	chr9:133278724	C	T	rs649129	chr9:136154304	-	T	C	1	1	1	Open wound of abdomen, lower back and pelvis	EFO_0009502	Neale B	UKBB	European	2017	2.256e-05	4.073e-05	0.5797	+	337199	62	337137	1	risk diff	Neale-B_UKBB_EUR_2017
rs579459	rs579459	chr9:136154168	chr9:133278724	C	T	rs649129	chr9:136154304	-	T	C	1	1	1	Treatment with garlic product	EFO_0007056	Neale B	UKBB	European	2017	0.000193	0.0003484	0.5797	+	337159	4599	332560	1	risk diff	Neale-B_UKBB_EUR_2017
rs579459	rs579459	chr9:136154168	chr9:133278724	C	T	rs635634	chr9:136155000	chr9:133279427	T	C	1	0.83452	1	Treatment with zirtek allergy 10mg tablet	EFO_0007056	Neale B	UKBB	European	2017	-2.97e-05	5.363e-05	0.5797	-	337159	98	337061	1	risk diff	Neale-B_UKBB_EUR_2017
rs579459	rs579459	chr9:136154168	chr9:133278724	C	T	chr9:136141870	chr9:136141870	chr9:133266456	T	C	1	0.82314	0.99316	Treatment with tetralysal 300 capsule	EFO_0007056	Neale B	UKBB	European	2017	3.45e-05	6.229e-05	0.5797	+	337159	133	337026	1	risk diff	Neale-B_UKBB_EUR_2017
rs579459	rs579459	chr9:136154168	chr9:133278724	C	T	chr9:136149399	chr9:136149399	chr9:133273983	A	G	1	0.82865	0.9932	Other special examinations and investigations of persons without complaint or reported diagnosis	EFO_0009517	Neale B	UKBB	European	2017	0.0001011	0.0001826	0.5798	+	337199	1148	336051	1	risk diff	Neale-B_UKBB_EUR_2017
rs579459	rs579459	chr9:136154168	chr9:133278724	C	T	rs649129	chr9:136154304	-	T	C	1	1	1	Other non-toxic goitre	EFO_0004283	Neale B	UKBB	European	2017	-7.804e-05	0.000141	0.5799	-	337199	745	336454	1	risk diff	Neale-B_UKBB_EUR_2017
rs579459	rs579459	chr9:136154168	chr9:133278724	C	T	rs635634	chr9:136155000	chr9:133279427	T	C	1	0.83452	1	Treatment with rosiglitazone 1mg or metformin 500mg tablet	EFO_0007056	Neale B	UKBB	European	2017	-3.522e-05	6.363e-05	0.5799	-	337159	138	337021	1	risk diff	Neale-B_UKBB_EUR_2017
rs579459	rs579459	chr9:136154168	chr9:133278724	C	T	chr9:136149399	chr9:136149399	chr9:133273983	A	G	1	0.82865	0.9932	Open wound of lower leg	EFO_0009508	Neale B	UKBB	European	2017	-4.031e-05	7.283e-05	0.5799	-	337199	182	337017	1	risk diff	Neale-B_UKBB_EUR_2017
rs579459	rs579459	chr9:136154168	chr9:133278724	C	T	chr9:136149399	chr9:136149399	chr9:133273983	A	G	1	0.82865	0.9932	Postprocedural disorders of digestive system	EFO_0000405	Neale B	UKBB	European	2017	6.193e-05	0.0001119	0.5799	+	337199	430	336769	1	risk diff	Neale-B_UKBB_EUR_2017
rs579459	rs579459	chr9:136154168	chr9:133278724	C	T	rs532436	chr9:136149830	chr9:133274414	A	G	1	0.82865	0.9932	Other predominantly sexually transmitted diseases	EFO_0003955	Neale B	UKBB	European	2017	-3.046e-05	5.502e-05	0.5799	-	337199	104	337095	1	risk diff	Neale-B_UKBB_EUR_2017
rs579459	rs579459	chr9:136154168	chr9:133278724	C	T	rs579459	chr9:136154168	chr9:133278724	C	T	0	1	1	Height	EFO_0004339	GIANT	28146470	South Asian	2017	0.0062	0.011	0.58	+	29591	0	29591	5	IVNT	GIANT_Height_SAS_2017
rs579459	rs579459	chr9:136154168	chr9:133278724	C	T	rs579459	chr9:136154168	chr9:133278724	C	T	0	1	1	Age at menarche	EFO_0004703;EFO_0007701;EFO_0007702	ReproGen	25231870	European	2014	0.0039	0.007048	0.58	+	182416	0	182416	58	years	ReproGen_Age-at-Menarche_EUR_2014
rs579459	rs579459	chr9:136154168	chr9:133278724	C	T	rs651007	chr9:136153875	chr9:133278431	T	C	1	1	1	Treatment with prochlorperazine	EFO_0007056	Neale B	UKBB	European	2017	6.301e-05	0.0001139	0.58	+	337159	486	336673	1	risk diff	Neale-B_UKBB_EUR_2017
rs579459	rs579459	chr9:136154168	chr9:133278724	C	T	rs649129	chr9:136154304	-	T	C	1	1	1	Self-reported irritable bowel syndrome	EFO_0000555	Neale B	UKBB	European	2017	-0.000253	0.0004572	0.58	-	337159	8030	329129	1	risk diff	Neale-B_UKBB_EUR_2017
rs579459	rs579459	chr9:136154168	chr9:133278724	C	T	rs651007	chr9:136153875	chr9:133278431	T	C	1	1	1	Osteonecrosis	EFO_0004259	Neale B	UKBB	European	2017	3.119e-05	5.638e-05	0.5801	+	337199	119	337080	1	risk diff	Neale-B_UKBB_EUR_2017
rs579459	rs579459	chr9:136154168	chr9:133278724	C	T	rs651007	chr9:136153875	chr9:133278431	T	C	1	1	1	Long labour	EFO_0009682	Neale B	UKBB	European	2017	-8.436e-05	0.0001525	0.5802	-	337199	875	336324	1	risk diff	Neale-B_UKBB_EUR_2017
rs579459	rs579459	chr9:136154168	chr9:133278724	C	T	rs495828	chr9:136154867	chr9:133279294	T	G	1	1	1	Unspecified haematuria	-	Neale B	UKBB	European	2017	-0.0002413	0.0004362	0.5802	-	337199	7363	329836	1	risk diff	Neale-B_UKBB_EUR_2017
rs579459	rs579459	chr9:136154168	chr9:133278724	C	T	rs532436	chr9:136149830	chr9:133274414	A	G	1	0.82865	0.9932	Reason for glasses or contact lenses: for a squint or turn in an eye since childhood	-	Neale B	UKBB	European	2017	0.0001132	0.0002047	0.5802	+	335700	1432	334268	1	risk diff	Neale-B_UKBB_EUR_2017
rs579459	rs579459	chr9:136154168	chr9:133278724	C	T	chr9:136141870	chr9:136141870	chr9:133266456	T	C	1	0.82314	0.99316	Cause of death: brain, unspecified	-	Neale B	UKBB	European	2017	-0.0004143	0.0007489	0.5802	-	7637	10	7627	1	risk diff	Neale-B_UKBB_EUR_2017
rs579459	rs579459	chr9:136154168	chr9:133278724	C	T	rs600038	chr9:136151806	chr9:133276354	C	T	1	0.99411	1	Treatment with nexium 20mg tablet	EFO_0007056	Neale B	UKBB	European	2017	-6.907e-05	0.0001249	0.5803	-	337159	584	336575	1	risk diff	Neale-B_UKBB_EUR_2017
rs579459	rs579459	chr9:136154168	chr9:133278724	C	T	rs651007	chr9:136153875	chr9:133278431	T	C	1	1	1	Body mass index	EFO_0004340	GIANT	23754948	European	2013	0.003184	0.00576	0.5804	+	126623	0	126623	46	IVNT	GIANT_BMI_EUR_2013
rs579459	rs579459	chr9:136154168	chr9:133278724	C	T	rs495828	chr9:136154867	chr9:133279294	T	G	1	1	1	Fractured bone site: ankle	EFO_0009615	Neale B	UKBB	European	2017	0.0001943	0.0003515	0.5804	+	335546	4693	330853	1	risk diff	Neale-B_UKBB_EUR_2017
rs579459	rs579459	chr9:136154168	chr9:133278724	C	T	rs495828	chr9:136154867	chr9:133279294	T	G	1	1	1	Gestational hypertension without significant proteinuria	EFO_0000668	Neale B	UKBB	European	2017	4.205e-05	7.607e-05	0.5805	+	337199	219	336980	1	risk diff	Neale-B_UKBB_EUR_2017
rs579459	rs579459	chr9:136154168	chr9:133278724	C	T	rs635634	chr9:136155000	chr9:133279427	T	C	1	0.83452	1	Benign neoplasm of ovary	EFO_1000116	Neale B	UKBB	European	2017	7.322e-05	0.0001325	0.5805	+	337199	600	336599	1	risk diff	Neale-B_UKBB_EUR_2017
rs579459	rs579459	chr9:136154168	chr9:133278724	C	T	rs635634	chr9:136155000	chr9:133279427	T	C	1	0.83452	1	Manic or hyper symptoms: none of the above	EFO_0004364	Neale B	UKBB	European	2017	0.003229	0.005844	0.5805	+	22133	7998	14135	1	risk diff	Neale-B_UKBB_EUR_2017
rs579459	rs579459	chr9:136154168	chr9:133278724	C	T	chr9:136149399	chr9:136149399	chr9:133273983	A	G	1	0.82865	0.9932	Reason for reducing amount of alcohol drunk: financial reasons	EFO_0004329	Neale B	UKBB	European	2017	0.0006338	0.001147	0.5805	+	124798	6549	118249	1	risk diff	Neale-B_UKBB_EUR_2017
rs579459	rs579459	chr9:136154168	chr9:133278724	C	T	chr9:136141870	chr9:136141870	chr9:133266456	T	C	1	0.82314	0.99316	Number of days or week walked 10+ minutes	EFO_0008002	Neale B	UKBB	European	2017	-0.003372	0.006102	0.5806	-	331654	0	331654	1	-	Neale-B_UKBB_EUR_2017
rs579459	rs579459	chr9:136154168	chr9:133278724	C	T	chr9:136149399	chr9:136149399	chr9:133273983	A	G	1	0.82865	0.9932	Spondylosis	EFO_0000706	Neale B	UKBB	European	2017	0.0001042	0.0001886	0.5807	+	337199	1225	335974	1	risk diff	Neale-B_UKBB_EUR_2017
rs579459	rs579459	chr9:136154168	chr9:133278724	C	T	rs600038	chr9:136151806	chr9:133276354	C	T	1	0.99411	1	Open wound of abdomen, lower back and pelvis	EFO_0009502	Neale B	UKBB	European	2017	2.249e-05	4.072e-05	0.5808	+	337199	62	337137	1	risk diff	Neale-B_UKBB_EUR_2017
rs579459	rs579459	chr9:136154168	chr9:133278724	C	T	rs532436	chr9:136149830	chr9:133274414	A	G	1	0.82865	0.9932	Medication for pain relief, constipation, heartburn: omeprazole	EFO_0007056	Neale B	UKBB	European	2017	-0.0004134	0.0007487	0.5808	-	333581	20058	313523	1	risk diff	Neale-B_UKBB_EUR_2017
rs579459	rs579459	chr9:136154168	chr9:133278724	C	T	chr9:136149399	chr9:136149399	chr9:133273983	A	G	1	0.82865	0.9932	Self-reported polymyalgia rheumatica	EFO_0008518	Neale B	UKBB	European	2017	-7.88e-05	0.0001427	0.5809	-	337159	700	336459	1	risk diff	Neale-B_UKBB_EUR_2017
rs579459	rs579459	chr9:136154168	chr9:133278724	C	T	rs532436	chr9:136149830	chr9:133274414	A	G	1	0.82865	0.9932	Body mass index females	EFO_0004340	Akiyama M	28892062	East Asian	2017	-0.003239	0.005868	0.5809	-	82438	0	82438	3	IVNT	Akiyama-M_BMI-F_EAS_2017
rs579459	rs579459	chr9:136154168	chr9:133278724	C	T	rs532436	chr9:136149830	chr9:133274414	A	G	1	0.82865	0.9932	Treatment with half-inderal la 80mg m or r capsule	EFO_0007056	Neale B	UKBB	European	2017	-3.473e-05	6.292e-05	0.5809	-	337159	136	337023	1	risk diff	Neale-B_UKBB_EUR_2017
rs579459	rs579459	chr9:136154168	chr9:133278724	C	T	rs649129	chr9:136154304	-	T	C	1	1	1	Number of treatments or medications taken	EFO_0007056	Neale B	UKBB	European	2017	0.001325	0.002401	0.581	+	337159	0	337159	1	-	Neale-B_UKBB_EUR_2017
rs579459	rs579459	chr9:136154168	chr9:133278724	C	T	rs600038	chr9:136151806	chr9:133276354	C	T	1	0.99411	1	Self-reported rheumatoid arthritis	EFO_0000685	Neale B	UKBB	European	2017	0.0001733	0.000314	0.5811	+	337159	3730	333429	1	risk diff	Neale-B_UKBB_EUR_2017
rs579459	rs579459	chr9:136154168	chr9:133278724	C	T	chr9:136141870	chr9:136141870	chr9:133266456	T	C	1	0.82314	0.99316	Self-reported pernicious anaemia	EFO_0005576	Neale B	UKBB	European	2017	9.503e-05	0.0001722	0.5811	+	337159	1020	336139	1	risk diff	Neale-B_UKBB_EUR_2017
rs579459	rs579459	chr9:136154168	chr9:133278724	C	T	rs495828	chr9:136154867	chr9:133279294	T	G	1	1	1	Leg fat mass left	-	Neale B	UKBB	European	2017	-0.001298	0.002353	0.5812	-	331275	0	331275	1	IVNT	Neale-B_UKBB_EUR_2017
rs579459	rs579459	chr9:136154168	chr9:133278724	C	T	rs600038	chr9:136151806	chr9:133276354	C	T	1	0.99411	1	Prophylactic surgery	EFO_0009580	Neale B	UKBB	European	2017	5.114e-05	9.274e-05	0.5813	+	337199	322	336877	1	risk diff	Neale-B_UKBB_EUR_2017
rs579459	rs579459	chr9:136154168	chr9:133278724	C	T	rs579459	chr9:136154168	chr9:133278724	C	T	0	1	1	Osteonecrosis	EFO_0004259	Neale B	UKBB	European	2017	3.107e-05	5.636e-05	0.5814	+	337199	119	337080	1	risk diff	Neale-B_UKBB_EUR_2017
rs579459	rs579459	chr9:136154168	chr9:133278724	C	T	rs600038	chr9:136151806	chr9:133276354	C	T	1	0.99411	1	Traumatic amputation of wrist and hand	-	Neale B	UKBB	European	2017	-4.542e-05	8.239e-05	0.5814	-	337199	254	336945	1	risk diff	Neale-B_UKBB_EUR_2017
rs579459	rs579459	chr9:136154168	chr9:133278724	C	T	chr9:136149399	chr9:136149399	chr9:133273983	A	G	1	0.82865	0.9932	Treatment with piroxicam	EFO_0007056	Neale B	UKBB	European	2017	3.315e-05	6.012e-05	0.5814	+	337159	124	337035	1	risk diff	Neale-B_UKBB_EUR_2017
rs579459	rs579459	chr9:136154168	chr9:133278724	C	T	rs532436	chr9:136149830	chr9:133274414	A	G	1	0.82865	0.9932	Abnormal involuntary movements	-	Neale B	UKBB	European	2017	-3.557e-05	6.451e-05	0.5814	-	337199	143	337056	1	risk diff	Neale-B_UKBB_EUR_2017
rs579459	rs579459	chr9:136154168	chr9:133278724	C	T	rs649129	chr9:136154304	-	T	C	1	1	1	Treatment with rosiglitazone	EFO_0007056	Neale B	UKBB	European	2017	6.263e-05	0.0001136	0.5815	+	337159	483	336676	1	risk diff	Neale-B_UKBB_EUR_2017
rs579459	rs579459	chr9:136154168	chr9:133278724	C	T	rs635634	chr9:136155000	chr9:133279427	T	C	1	0.83452	1	Treatment with inderal 10mg tablet	EFO_0007056	Neale B	UKBB	European	2017	-2.956e-05	5.363e-05	0.5815	-	337159	98	337061	1	risk diff	Neale-B_UKBB_EUR_2017
rs579459	rs579459	chr9:136154168	chr9:133278724	C	T	rs532436	chr9:136149830	chr9:133274414	A	G	1	0.82865	0.9932	Other diseases of lip and oral mucosa	EFO_1001047	Neale B	UKBB	European	2017	-0.0001071	0.0001944	0.5815	-	337199	1303	335896	1	risk diff	Neale-B_UKBB_EUR_2017
rs579459	rs579459	chr9:136154168	chr9:133278724	C	T	rs651007	chr9:136153875	chr9:133278431	T	C	1	1	1	Other aplastic anaemias	-	Neale B	UKBB	European	2017	2.278e-05	4.135e-05	0.5816	+	337199	64	337135	1	risk diff	Neale-B_UKBB_EUR_2017
rs579459	rs579459	chr9:136154168	chr9:133278724	C	T	rs495828	chr9:136154867	chr9:133279294	T	G	1	1	1	Plasmodium falciparum malaria	EFO_0007444	Neale B	UKBB	European	2017	-1.552e-05	2.817e-05	0.5816	-	337199	30	337169	1	risk diff	Neale-B_UKBB_EUR_2017
rs579459	rs579459	chr9:136154168	chr9:133278724	C	T	rs495828	chr9:136154867	chr9:133279294	T	G	1	1	1	Treatment with asacol 400mg e or c tablet	EFO_0007056	Neale B	UKBB	European	2017	-6.068e-05	0.0001101	0.5816	-	337159	459	336700	1	risk diff	Neale-B_UKBB_EUR_2017
rs579459	rs579459	chr9:136154168	chr9:133278724	C	T	rs495828	chr9:136154867	chr9:133279294	T	G	1	1	1	Treatment with cetraben emollient cream	EFO_0007056	Neale B	UKBB	European	2017	2.471e-05	4.484e-05	0.5816	+	337159	76	337083	1	risk diff	Neale-B_UKBB_EUR_2017
rs579459	rs579459	chr9:136154168	chr9:133278724	C	T	rs579459	chr9:136154168	chr9:133278724	C	T	0	1	1	Neuroticism	EFO_0007660;EFO_0004257	SSGAC	27089181	European	2016	0.002	0.004	0.5817	+	170911	0	170911	2	SD	SSGAC_Neuroticism_EUR_2016
rs579459	rs579459	chr9:136154168	chr9:133278724	C	T	rs600038	chr9:136151806	chr9:133276354	C	T	1	0.99411	1	Treatment with rino clenil 50micrograms nasal spray	EFO_0007056	Neale B	UKBB	European	2017	7.276e-05	0.0001321	0.5817	+	337159	653	336506	1	risk diff	Neale-B_UKBB_EUR_2017
rs579459	rs579459	chr9:136154168	chr9:133278724	C	T	rs579459	chr9:136154168	chr9:133278724	C	T	0	1	1	Waist hip ratio in male smokers	EFO_0004343	GIANT	28443625	Mixed	2017	0.0032	0.0058	0.5818	+	19833	0	19833	67	IVNT	GIANT_WHR-Smokers-M_Mixed_2017
rs579459	rs579459	chr9:136154168	chr9:133278724	C	T	rs649129	chr9:136154304	-	T	C	1	1	1	Postpartum care and examination	EFO_0009787	Neale B	UKBB	European	2017	-4.617e-05	8.384e-05	0.5818	-	337199	263	336936	1	risk diff	Neale-B_UKBB_EUR_2017
rs579459	rs579459	chr9:136154168	chr9:133278724	C	T	rs495828	chr9:136154867	chr9:133279294	T	G	1	1	1	Maternal care for known or suspected malpresentation of foetus	EFO_0009682	Neale B	UKBB	European	2017	-6.83e-05	0.000124	0.5818	-	337199	583	336616	1	risk diff	Neale-B_UKBB_EUR_2017
rs579459	rs579459	chr9:136154168	chr9:133278724	C	T	rs532436	chr9:136149830	chr9:133274414	A	G	1	0.82865	0.9932	Treatment with salmeterol product	EFO_0007056	Neale B	UKBB	European	2017	-4.296e-05	7.799e-05	0.5818	-	337159	209	336950	1	risk diff	Neale-B_UKBB_EUR_2017
rs579459	rs579459	chr9:136154168	chr9:133278724	C	T	rs635634	chr9:136155000	chr9:133279427	T	C	1	0.83452	1	Number of days or week walked 10+ minutes	EFO_0008002	Neale B	UKBB	European	2017	-0.00337	0.006119	0.5819	-	331654	0	331654	1	-	Neale-B_UKBB_EUR_2017
rs579459	rs579459	chr9:136154168	chr9:133278724	C	T	rs532436	chr9:136149830	chr9:133274414	A	G	1	0.82865	0.9932	Self-reported heart failure or pulmonary odema	EFO_0003144	Neale B	UKBB	European	2017	-4.365e-05	7.928e-05	0.5819	-	337159	216	336943	1	risk diff	Neale-B_UKBB_EUR_2017
rs579459	rs579459	chr9:136154168	chr9:133278724	C	T	rs600038	chr9:136151806	chr9:133276354	C	T	1	0.99411	1	Treatment with cefalexin	EFO_0007056	Neale B	UKBB	European	2017	3.872e-05	7.033e-05	0.582	+	337159	185	336974	1	risk diff	Neale-B_UKBB_EUR_2017
rs579459	rs579459	chr9:136154168	chr9:133278724	C	T	rs579459	chr9:136154168	chr9:133278724	C	T	0	1	1	Treatment with prochlorperazine	EFO_0007056	Neale B	UKBB	European	2017	6.264e-05	0.0001138	0.5821	+	337159	486	336673	1	risk diff	Neale-B_UKBB_EUR_2017
rs579459	rs579459	chr9:136154168	chr9:133278724	C	T	rs635634	chr9:136155000	chr9:133279427	T	C	1	0.83452	1	Waist hip ratio in physically active indivdiuals	EFO_0004343	GIANT	28448500	Mixed	2017	0.0045	0.0082	0.5821	+	126059	0	126059	55	IVNT	GIANT_WHR-Active_Mixed_2017
rs579459	rs579459	chr9:136154168	chr9:133278724	C	T	rs579459	chr9:136154168	chr9:133278724	C	T	0	1	1	Other aplastic anaemias	-	Neale B	UKBB	European	2017	2.273e-05	4.134e-05	0.5824	+	337199	64	337135	1	risk diff	Neale-B_UKBB_EUR_2017
rs579459	rs579459	chr9:136154168	chr9:133278724	C	T	rs649129	chr9:136154304	-	T	C	1	1	1	Mental and behavioural disorders due to use of alcohol	EFO_0003829	Neale B	UKBB	European	2017	-7.108e-05	0.0001292	0.5824	-	337199	626	336573	1	risk diff	Neale-B_UKBB_EUR_2017
rs579459	rs579459	chr9:136154168	chr9:133278724	C	T	chr9:136141870	chr9:136141870	chr9:133266456	T	C	1	0.82314	0.99316	Melanocytic naevi	EFO_0009675	Neale B	UKBB	European	2017	0.0001507	0.000274	0.5824	+	337199	2596	334603	1	risk diff	Neale-B_UKBB_EUR_2017
rs579459	rs579459	chr9:136154168	chr9:133278724	C	T	rs649129	chr9:136154304	-	T	C	1	1	1	Treatment with propranolol	EFO_0007056	Neale B	UKBB	European	2017	-0.0001344	0.0002444	0.5825	-	337159	2248	334911	1	risk diff	Neale-B_UKBB_EUR_2017
rs579459	rs579459	chr9:136154168	chr9:133278724	C	T	rs635634	chr9:136155000	chr9:133279427	T	C	1	0.83452	1	Qualifications: NVQ or HND or HNC or equivalent	EFO_0004784	Neale B	UKBB	European	2017	0.0006747	0.001228	0.5825	+	334070	62848	271222	1	risk diff	Neale-B_UKBB_EUR_2017
rs579459	rs579459	chr9:136154168	chr9:133278724	C	T	rs649129	chr9:136154304	-	T	C	1	1	1	Self-reported basal cell carcinoma	EFO_0004193	Neale B	UKBB	European	2017	-0.000159	0.0002893	0.5826	-	337159	3156	334003	1	risk diff	Neale-B_UKBB_EUR_2017
rs579459	rs579459	chr9:136154168	chr9:133278724	C	T	rs495828	chr9:136154867	chr9:133279294	T	G	1	1	1	CD123 on 11c+123+DC; CD11c+CD123+ DC	OBA_VT1000783	Roederer M	25772697	European	2015	-0.01366	0.02485	0.5826	-	460	0	460	1	-	Roederer-M_Immune-System_EUR_2015
rs579459	rs579459	chr9:136154168	chr9:133278724	C	T	chr9:136141870	chr9:136141870	chr9:133266456	T	C	1	0.82314	0.99316	Treatment with imipramine	EFO_0007056	Neale B	UKBB	European	2017	-3.994e-05	7.266e-05	0.5826	-	337159	181	336978	1	risk diff	Neale-B_UKBB_EUR_2017
rs579459	rs579459	chr9:136154168	chr9:133278724	C	T	rs651007	chr9:136153875	chr9:133278431	T	C	1	1	1	Treatment with zanidip 10mg tablet	EFO_0007056	Neale B	UKBB	European	2017	3.534e-05	6.434e-05	0.5828	+	337159	155	337004	1	risk diff	Neale-B_UKBB_EUR_2017
rs579459	rs579459	chr9:136154168	chr9:133278724	C	T	chr9:136141870	chr9:136141870	chr9:133266456	T	C	1	0.82314	0.99316	Other spondylopathies	EFO_0007490	Neale B	UKBB	European	2017	-9.256e-05	0.0001686	0.583	-	337199	977	336222	1	risk diff	Neale-B_UKBB_EUR_2017
rs579459	rs579459	chr9:136154168	chr9:133278724	C	T	rs495828	chr9:136154867	chr9:133279294	T	G	1	1	1	Cause of death: fatty liver	EFO_0003095;EFO_0001422;EFO_0008421	Neale B	UKBB	European	2017	-0.0003692	0.0006728	0.5832	-	7637	9	7628	1	risk diff	Neale-B_UKBB_EUR_2017
rs579459	rs579459	chr9:136154168	chr9:133278724	C	T	rs600038	chr9:136151806	chr9:133276354	C	T	1	0.99411	1	Types of physical activity in last 4 weeks: light diy	EFO_0008002	Neale B	UKBB	European	2017	0.0008215	0.001497	0.5833	+	335599	175376	160223	1	risk diff	Neale-B_UKBB_EUR_2017
rs579459	rs579459	chr9:136154168	chr9:133278724	C	T	rs579459	chr9:136154168	chr9:133278724	C	T	0	1	1	Treatment with imipramine	EFO_0007056	Neale B	UKBB	European	2017	-3.813e-05	6.951e-05	0.5834	-	337159	181	336978	1	risk diff	Neale-B_UKBB_EUR_2017
rs579459	rs579459	chr9:136154168	chr9:133278724	C	T	rs651007	chr9:136153875	chr9:133278431	T	C	1	1	1	Emphysema or chronic bronchitis	EFO_0000464;EFO_0006505	Neale B	UKBB	European	2017	-0.0002106	0.0003839	0.5834	-	336782	5599	331183	1	risk diff	Neale-B_UKBB_EUR_2017
rs579459	rs579459	chr9:136154168	chr9:133278724	C	T	rs651007	chr9:136153875	chr9:133278431	T	C	1	1	1	Other disorders of gingiva and edentulous alveolar ridge	EFO_0009670	Neale B	UKBB	European	2017	3.182e-05	5.801e-05	0.5834	+	337199	126	337073	1	risk diff	Neale-B_UKBB_EUR_2017
rs579459	rs579459	chr9:136154168	chr9:133278724	C	T	rs649129	chr9:136154304	-	T	C	1	1	1	Complications of procedures	EFO_0009518	Neale B	UKBB	European	2017	-0.0001697	0.0003095	0.5834	-	337199	3617	333582	1	risk diff	Neale-B_UKBB_EUR_2017
rs579459	rs579459	chr9:136154168	chr9:133278724	C	T	rs579459	chr9:136154168	chr9:133278724	C	T	0	1	1	Other non-toxic goitre	EFO_0004283	Neale B	UKBB	European	2017	-7.72e-05	0.0001408	0.5836	-	337199	745	336454	1	risk diff	Neale-B_UKBB_EUR_2017
rs579459	rs579459	chr9:136154168	chr9:133278724	C	T	rs651007	chr9:136153875	chr9:133278431	T	C	1	1	1	Age completed full time education	EFO_0004784	Neale B	UKBB	European	2017	-0.001632	0.002977	0.5836	-	226899	0	226899	1	-	Neale-B_UKBB_EUR_2017
rs579459	rs579459	chr9:136154168	chr9:133278724	C	T	rs495828	chr9:136154867	chr9:133279294	T	G	1	1	1	Treatment with cymalon cranberry 1.5g or 5ml liquid	EFO_0007056	Neale B	UKBB	European	2017	-3.088e-05	5.634e-05	0.5836	-	337159	120	337039	1	risk diff	Neale-B_UKBB_EUR_2017
rs579459	rs579459	chr9:136154168	chr9:133278724	C	T	rs651007	chr9:136153875	chr9:133278431	T	C	1	1	1	Cause of death: stomach, unspecified	-	Neale B	UKBB	European	2017	-0.001262	0.002302	0.5837	-	7637	105	7532	1	risk diff	Neale-B_UKBB_EUR_2017
rs579459	rs579459	chr9:136154168	chr9:133278724	C	T	rs651007	chr9:136153875	chr9:133278431	T	C	1	1	1	Treatment with nasobec aqueous 50micrograms nasal spray	EFO_0007056	Neale B	UKBB	European	2017	3.363e-05	6.137e-05	0.5837	+	337159	141	337018	1	risk diff	Neale-B_UKBB_EUR_2017
rs579459	rs579459	chr9:136154168	chr9:133278724	C	T	rs649129	chr9:136154304	-	T	C	1	1	1	Treatment with anadin tablet	EFO_0007056	Neale B	UKBB	European	2017	-4.453e-05	8.129e-05	0.5839	-	337159	247	336912	1	risk diff	Neale-B_UKBB_EUR_2017
rs579459	rs579459	chr9:136154168	chr9:133278724	C	T	rs649129	chr9:136154304	-	T	C	1	1	1	Type of tobacco previously smoked: cigars or pipes	EFO_0006527	Neale B	UKBB	European	2017	-0.0006912	0.001262	0.5839	-	82755	3887	78868	1	risk diff	Neale-B_UKBB_EUR_2017
rs579459	rs579459	chr9:136154168	chr9:133278724	C	T	rs600038	chr9:136151806	chr9:133276354	C	T	1	0.99411	1	Treatment with anadin tablet	EFO_0007056	Neale B	UKBB	European	2017	-4.45e-05	8.126e-05	0.5839	-	337159	247	336912	1	risk diff	Neale-B_UKBB_EUR_2017
rs579459	rs579459	chr9:136154168	chr9:133278724	C	T	rs579459	chr9:136154168	chr9:133278724	C	T	0	1	1	CD56 on NK eff; NK Effector	OBA_VT1000783	Roederer M	25772697	European	2015	0.01397	0.02551	0.584	+	459	0	459	1	-	Roederer-M_Immune-System_EUR_2015
rs579459	rs579459	chr9:136154168	chr9:133278724	C	T	rs651007	chr9:136153875	chr9:133278431	T	C	1	1	1	Self-reported pleurisy	EFO_1001825	Neale B	UKBB	European	2017	9.436e-05	0.0001723	0.584	+	337159	1115	336044	1	risk diff	Neale-B_UKBB_EUR_2017
rs579459	rs579459	chr9:136154168	chr9:133278724	C	T	rs649129	chr9:136154304	-	T	C	1	1	1	CD56 on NK eff; NK Effector	OBA_VT1000783	Roederer M	25772697	European	2015	0.01397	0.02551	0.584	+	459	0	459	1	-	Roederer-M_Immune-System_EUR_2015
rs579459	rs579459	chr9:136154168	chr9:133278724	C	T	rs635634	chr9:136155000	chr9:133279427	T	C	1	0.83452	1	Self-reported psychological or psychiatric problem	-	Neale B	UKBB	European	2017	5.329e-05	9.732e-05	0.584	+	337159	323	336836	1	risk diff	Neale-B_UKBB_EUR_2017
rs579459	rs579459	chr9:136154168	chr9:133278724	C	T	rs579459	chr9:136154168	chr9:133278724	C	T	0	1	1	Dislocation, sprain and strain of joints and ligaments at wrist and hand level	EFO_0009521	Neale B	UKBB	European	2017	-4.748e-05	8.674e-05	0.5841	-	337199	282	336917	1	risk diff	Neale-B_UKBB_EUR_2017
rs579459	rs579459	chr9:136154168	chr9:133278724	C	T	rs635634	chr9:136155000	chr9:133279427	T	C	1	0.83452	1	Treatment with penicillin	EFO_0007056	Neale B	UKBB	European	2017	4.194e-05	7.66e-05	0.5841	+	337159	200	336959	1	risk diff	Neale-B_UKBB_EUR_2017
rs579459	rs579459	chr9:136154168	chr9:133278724	C	T	rs649129	chr9:136154304	-	T	C	1	1	1	Self-reported renal or kidney failure	EFO_0003884	Neale B	UKBB	European	2017	3.536e-05	6.461e-05	0.5842	+	337159	156	337003	1	risk diff	Neale-B_UKBB_EUR_2017
rs579459	rs579459	chr9:136154168	chr9:133278724	C	T	chr9:136149399	chr9:136149399	chr9:133273983	A	G	1	0.82865	0.9932	Other predominantly sexually transmitted diseases	EFO_0003955	Neale B	UKBB	European	2017	-3.013e-05	5.506e-05	0.5842	-	337199	104	337095	1	risk diff	Neale-B_UKBB_EUR_2017
rs579459	rs579459	chr9:136154168	chr9:133278724	C	T	rs532436	chr9:136149830	chr9:133274414	A	G	1	0.82865	0.9932	Granulocyte percentage of myeloid white cells	EFO_0004586	Astle W	27863252	European	2016	0.002519	0.004603	0.5842	+	173480	0	173480	2	IVNT	Astle-W_Blood-Cell-Traits_EUR_2016
rs579459	rs579459	chr9:136154168	chr9:133278724	C	T	rs579459	chr9:136154168	chr9:133278724	C	T	0	1	1	Other disorders of gingiva and edentulous alveolar ridge	EFO_0009670	Neale B	UKBB	European	2017	3.173e-05	5.799e-05	0.5843	+	337199	126	337073	1	risk diff	Neale-B_UKBB_EUR_2017
rs579459	rs579459	chr9:136154168	chr9:133278724	C	T	rs579459	chr9:136154168	chr9:133278724	C	T	0	1	1	Treatment with zanidip 10mg tablet	EFO_0007056	Neale B	UKBB	European	2017	3.519e-05	6.433e-05	0.5843	+	337159	155	337004	1	risk diff	Neale-B_UKBB_EUR_2017
rs579459	rs579459	chr9:136154168	chr9:133278724	C	T	rs649129	chr9:136154304	-	T	C	1	1	1	Other respiratory disorders	-	Neale B	UKBB	European	2017	5.116e-05	9.351e-05	0.5843	+	337199	327	336872	1	risk diff	Neale-B_UKBB_EUR_2017
rs579459	rs579459	chr9:136154168	chr9:133278724	C	T	rs532436	chr9:136149830	chr9:133274414	A	G	1	0.82865	0.9932	Self-reported fracture forearm or wrist	EFO_0009515	Neale B	UKBB	European	2017	7.87e-05	0.0001438	0.5843	+	337159	712	336447	1	risk diff	Neale-B_UKBB_EUR_2017
