## Supplementary Tables for "Exploring the causal role of the human gut microbiome in breast cancer risk" (part 12 of 26)

### Sheet: S31 (continued)
Supplementary Table S31. Results from the search of the SNP associated with ADpSGEGDFXAEGGGVR*/X-14304--leucylalanine and diseases and traits in PhenoScanner
rs579459	rs579459	chr9:136154168	chr9:133278724	C	T	chr9:136149399	chr9:136149399	chr9:133273983	A	G	1	0.82865	0.9932	Treatment with tetralysal 300 capsule	EFO_0007056	Neale B	UKBB	European	2017	3.406e-05	6.227e-05	0.5844	+	337159	133	337026	1	risk diff	Neale-B_UKBB_EUR_2017
rs579459	rs579459	chr9:136154168	chr9:133278724	C	T	rs532436	chr9:136149830	chr9:133274414	A	G	1	0.82865	0.9932	Why reduced smoking: doctors advice	EFO_0005671	Neale B	UKBB	European	2017	-0.003378	0.006175	0.5844	-	10503	1489	9014	1	risk diff	Neale-B_UKBB_EUR_2017
rs579459	rs579459	chr9:136154168	chr9:133278724	C	T	rs651007	chr9:136153875	chr9:133278431	T	C	1	1	1	Doctor diagnosed sarcoidosis	-	Neale B	UKBB	European	2017	0.0002118	0.0003873	0.5845	+	83529	349	83180	1	risk diff	Neale-B_UKBB_EUR_2017
rs579459	rs579459	chr9:136154168	chr9:133278724	C	T	rs495828	chr9:136154867	chr9:133279294	T	G	1	1	1	Self-reported dupuytrens contracture	EFO_0003899	Neale B	UKBB	European	2017	4.373e-05	7.999e-05	0.5845	+	337159	242	336917	1	risk diff	Neale-B_UKBB_EUR_2017
rs579459	rs579459	chr9:136154168	chr9:133278724	C	T	chr9:136149399	chr9:136149399	chr9:133273983	A	G	1	0.82865	0.9932	Polyuria	-	Neale B	UKBB	European	2017	0.0001082	0.0001979	0.5845	+	337199	1349	335850	1	risk diff	Neale-B_UKBB_EUR_2017
rs579459	rs579459	chr9:136154168	chr9:133278724	C	T	rs651007	chr9:136153875	chr9:133278431	T	C	1	1	1	Treatment with imipramine	EFO_0007056	Neale B	UKBB	European	2017	-3.8e-05	6.953e-05	0.5846	-	337159	181	336978	1	risk diff	Neale-B_UKBB_EUR_2017
rs579459	rs579459	chr9:136154168	chr9:133278724	C	T	rs649129	chr9:136154304	-	T	C	1	1	1	Years of educational attainment	EFO_0004784	SSGAC	23722424	European	2013	-0.003	0.005	0.5847	-	101069	0	101069	42	years	SSGAC_EduYears_EUR_2013
rs579459	rs579459	chr9:136154168	chr9:133278724	C	T	rs495828	chr9:136154867	chr9:133279294	T	G	1	1	1	Self-reported cervical erosion	EFO_1000862	Neale B	UKBB	European	2017	2.335e-05	4.272e-05	0.5847	+	337159	69	337090	1	risk diff	Neale-B_UKBB_EUR_2017
rs579459	rs579459	chr9:136154168	chr9:133278724	C	T	rs495828	chr9:136154867	chr9:133279294	T	G	1	1	1	Treatment with zoladex 3.6mg implant	EFO_0007056	Neale B	UKBB	European	2017	-3.843e-05	7.032e-05	0.5847	-	337159	187	336972	1	risk diff	Neale-B_UKBB_EUR_2017
rs579459	rs579459	chr9:136154168	chr9:133278724	C	T	rs635634	chr9:136155000	chr9:133279427	T	C	1	0.83452	1	Treatment with oilatum emollient bath additive	EFO_0007056	Neale B	UKBB	European	2017	2.512e-05	4.597e-05	0.5847	+	337159	72	337087	1	risk diff	Neale-B_UKBB_EUR_2017
rs579459	rs579459	chr9:136154168	chr9:133278724	C	T	chr9:136141870	chr9:136141870	chr9:133266456	T	C	1	0.82314	0.99316	Treatment with lithium product	EFO_0007056	Neale B	UKBB	European	2017	-5.222e-05	9.554e-05	0.5847	-	337159	313	336846	1	risk diff	Neale-B_UKBB_EUR_2017
rs579459	rs579459	chr9:136154168	chr9:133278724	C	T	rs649129	chr9:136154304	-	T	C	1	1	1	Treatment with adalate 10mg capsule	EFO_0007056	Neale B	UKBB	European	2017	-4.522e-05	8.275e-05	0.5848	-	337159	256	336903	1	risk diff	Neale-B_UKBB_EUR_2017
rs579459	rs579459	chr9:136154168	chr9:133278724	C	T	rs579459	chr9:136154168	chr9:133278724	C	T	0	1	1	Treatment with finasteride	EFO_0007056	Neale B	UKBB	European	2017	9.608e-05	0.0001759	0.5849	+	337159	1167	335992	1	risk diff	Neale-B_UKBB_EUR_2017
rs579459	rs579459	chr9:136154168	chr9:133278724	C	T	rs651007	chr9:136153875	chr9:133278431	T	C	1	1	1	Self-reported irritable bowel syndrome	EFO_0000555	Neale B	UKBB	European	2017	-0.0002495	0.0004567	0.5849	-	337159	8030	329129	1	risk diff	Neale-B_UKBB_EUR_2017
rs579459	rs579459	chr9:136154168	chr9:133278724	C	T	rs600038	chr9:136151806	chr9:133276354	C	T	1	0.99411	1	Femoral neck mineral density	EFO_0007785	GEFOS	26367794	European	2015	-0.005079	0.009098	0.5849	-	32735	0	32735	14	Z-score	GEFOS_FNBMD_EUR_2015
rs579459	rs579459	chr9:136154168	chr9:133278724	C	T	rs600038	chr9:136151806	chr9:133276354	C	T	1	0.99411	1	Other nontraumatic intracranial haemorrhage	EFO_0000551	Neale B	UKBB	European	2017	3.233e-05	5.918e-05	0.5849	+	337199	131	337068	1	risk diff	Neale-B_UKBB_EUR_2017
rs579459	rs579459	chr9:136154168	chr9:133278724	C	T	chr9:136149399	chr9:136149399	chr9:133273983	A	G	1	0.82865	0.9932	Congenital malformations of cardiac septa	-	Neale B	UKBB	European	2017	-4.48e-05	8.204e-05	0.585	-	337199	231	336968	1	risk diff	Neale-B_UKBB_EUR_2017
rs579459	rs579459	chr9:136154168	chr9:133278724	C	T	rs579459	chr9:136154168	chr9:133278724	C	T	0	1	1	Treatment with nasobec aqueous 50micrograms nasal spray	EFO_0007056	Neale B	UKBB	European	2017	3.35e-05	6.135e-05	0.5851	+	337159	141	337018	1	risk diff	Neale-B_UKBB_EUR_2017
rs579459	rs579459	chr9:136154168	chr9:133278724	C	T	rs635634	chr9:136155000	chr9:133279427	T	C	1	0.83452	1	Foreign body in alimentary tract	EFO_0009526	Neale B	UKBB	European	2017	4.16e-05	7.62e-05	0.5851	+	337199	198	337001	1	risk diff	Neale-B_UKBB_EUR_2017
rs579459	rs579459	chr9:136154168	chr9:133278724	C	T	rs495828	chr9:136154867	chr9:133279294	T	G	1	1	1	Transport type for commuting to job workplace: walk	EFO_0005241	Neale B	UKBB	European	2017	-0.0008137	0.001491	0.5852	-	177550	27862	149688	1	risk diff	Neale-B_UKBB_EUR_2017
rs579459	rs579459	chr9:136154168	chr9:133278724	C	T	rs579459	chr9:136154168	chr9:133278724	C	T	0	1	1	Cause of death: aortic valve disorder, unspecified	-	Neale B	UKBB	European	2017	-0.0004087	0.0007488	0.5853	-	7637	11	7626	1	risk diff	Neale-B_UKBB_EUR_2017
rs579459	rs579459	chr9:136154168	chr9:133278724	C	T	chr9:136149399	chr9:136149399	chr9:133273983	A	G	1	0.82865	0.9932	Treatment with hydrocortisone product	EFO_0007056	Neale B	UKBB	European	2017	-4.458e-05	8.169e-05	0.5853	-	337159	229	336930	1	risk diff	Neale-B_UKBB_EUR_2017
rs579459	rs579459	chr9:136154168	chr9:133278724	C	T	rs579459	chr9:136154168	chr9:133278724	C	T	0	1	1	log Fasting insulin	EFO_0004466	MAGIC	20081858	European	2010	0.0026	0.0047	0.5855	+	46186	0	46186	21	pmol/l	MAGIC_FI_EUR_2010
rs579459	rs579459	chr9:136154168	chr9:133278724	C	T	rs579459	chr9:136154168	chr9:133278724	C	T	0	1	1	Doctor diagnosed sarcoidosis	-	Neale B	UKBB	European	2017	0.0002112	0.0003872	0.5855	+	83529	349	83180	1	risk diff	Neale-B_UKBB_EUR_2017
rs579459	rs579459	chr9:136154168	chr9:133278724	C	T	chr9:136141870	chr9:136141870	chr9:133266456	T	C	1	0.82314	0.99316	Failure and rejection of transplanted organs and tissues	EFO_0005198	Neale B	UKBB	European	2017	3.004e-05	5.508e-05	0.5855	+	337199	104	337095	1	risk diff	Neale-B_UKBB_EUR_2017
rs579459	rs579459	chr9:136154168	chr9:133278724	C	T	chr9:136138765	chr9:136138765	chr9:133263362	G	GCGCCCACCACTA	1	0.81767	0.99313	Low grade serous ovarian cancer	EFO_1001516	Phelan M	28346442	European	2017	-0.0335	0.06158	0.5855	-	41953	1012	40941	63	log OR	Phelan-M_LGSOC_EUR_2017
rs579459	rs579459	chr9:136154168	chr9:133278724	C	T	rs635634	chr9:136155000	chr9:133279427	T	C	1	0.83452	1	Self-reported stress	EFO_1001920	Neale B	UKBB	European	2017	-5.874e-05	0.0001077	0.5856	-	337159	396	336763	1	risk diff	Neale-B_UKBB_EUR_2017
rs579459	rs579459	chr9:136154168	chr9:133278724	C	T	chr9:136149399	chr9:136149399	chr9:133273983	A	G	1	0.82865	0.9932	Abnormal involuntary movements	-	Neale B	UKBB	European	2017	-3.52e-05	6.456e-05	0.5856	-	337199	143	337056	1	risk diff	Neale-B_UKBB_EUR_2017
rs579459	rs579459	chr9:136154168	chr9:133278724	C	T	rs532436	chr9:136149830	chr9:133274414	A	G	1	0.82865	0.9932	Treatment with spiriva 18micrograms inhalation capsule	EFO_0007056	Neale B	UKBB	European	2017	-6.481e-05	0.0001189	0.5856	-	337159	486	336673	1	risk diff	Neale-B_UKBB_EUR_2017
rs579459	rs579459	chr9:136154168	chr9:133278724	C	T	rs495828	chr9:136154867	chr9:133279294	T	G	1	1	1	Cause of death: chronic obstructive pulmonary disease with acute lower respiratory infection	-	Neale B	UKBB	European	2017	0.000975	0.001789	0.5857	+	7637	64	7573	1	risk diff	Neale-B_UKBB_EUR_2017
rs579459	rs579459	chr9:136154168	chr9:133278724	C	T	rs532436	chr9:136149830	chr9:133274414	A	G	1	0.82865	0.9932	Crushing injury of wrist and hand	EFO_0009504	Neale B	UKBB	European	2017	-2.597e-05	4.765e-05	0.5857	-	337199	78	337121	1	risk diff	Neale-B_UKBB_EUR_2017
rs579459	rs579459	chr9:136154168	chr9:133278724	C	T	rs579459	chr9:136154168	chr9:133278724	C	T	0	1	1	Ventral hernia	EFO_1001866	Neale B	UKBB	European	2017	0.0001101	0.0002021	0.5859	+	337199	1536	335663	1	risk diff	Neale-B_UKBB_EUR_2017
rs579459	rs579459	chr9:136154168	chr9:133278724	C	T	rs651007	chr9:136153875	chr9:133278431	T	C	1	1	1	Open wound of abdomen, lower back and pelvis	EFO_0009502	Neale B	UKBB	European	2017	2.217e-05	4.07e-05	0.5859	+	337199	62	337137	1	risk diff	Neale-B_UKBB_EUR_2017
rs579459	rs579459	chr9:136154168	chr9:133278724	C	T	rs579459	chr9:136154168	chr9:133278724	C	T	0	1	1	mDC:%CD1c-; CD1c-	OBA_VT1000783	Roederer M	25772697	European	2015	-0.01402	0.02574	0.586	-	460	0	460	1	-	Roederer-M_Immune-System_EUR_2015
rs579459	rs579459	chr9:136154168	chr9:133278724	C	T	rs651007	chr9:136153875	chr9:133278431	T	C	1	1	1	Dislocation, sprain and strain of joints and ligaments at wrist and hand level	EFO_0009521	Neale B	UKBB	European	2017	-4.726e-05	8.676e-05	0.586	-	337199	282	336917	1	risk diff	Neale-B_UKBB_EUR_2017
rs579459	rs579459	chr9:136154168	chr9:133278724	C	T	rs649129	chr9:136154304	-	T	C	1	1	1	mDC:%CD1c-; CD1c-	OBA_VT1000783	Roederer M	25772697	European	2015	-0.01402	0.02574	0.586	-	460	0	460	1	-	Roederer-M_Immune-System_EUR_2015
rs579459	rs579459	chr9:136154168	chr9:133278724	C	T	rs532436	chr9:136149830	chr9:133274414	A	G	1	0.82865	0.9932	Treatment with piroxicam	EFO_0007056	Neale B	UKBB	European	2017	3.272e-05	6.008e-05	0.586	+	337159	124	337035	1	risk diff	Neale-B_UKBB_EUR_2017
rs579459	rs579459	chr9:136154168	chr9:133278724	C	T	rs600038	chr9:136151806	chr9:133276354	C	T	1	0.99411	1	Malignant neoplasm of rectum	EFO_1000657	Neale B	UKBB	European	2017	7.415e-05	0.0001362	0.5861	+	337199	695	336504	1	risk diff	Neale-B_UKBB_EUR_2017
rs579459	rs579459	chr9:136154168	chr9:133278724	C	T	chr9:136149399	chr9:136149399	chr9:133273983	A	G	1	0.82865	0.9932	Fractured bone site: ankle	EFO_0009615	Neale B	UKBB	European	2017	0.0002009	0.000369	0.5861	+	335546	4693	330853	1	risk diff	Neale-B_UKBB_EUR_2017
rs579459	rs579459	chr9:136154168	chr9:133278724	C	T	rs651007	chr9:136153875	chr9:133278431	T	C	1	1	1	Self-reported vaginal prolapse or uterine prolapse	EFO_1001864	Neale B	UKBB	European	2017	-0.0001211	0.0002224	0.5862	-	337159	1870	335289	1	risk diff	Neale-B_UKBB_EUR_2017
rs579459	rs579459	chr9:136154168	chr9:133278724	C	T	rs649129	chr9:136154304	-	T	C	1	1	1	Other bursopathies	-	Neale B	UKBB	European	2017	4.676e-05	8.592e-05	0.5863	+	337199	276	336923	1	risk diff	Neale-B_UKBB_EUR_2017
rs579459	rs579459	chr9:136154168	chr9:133278724	C	T	rs649129	chr9:136154304	-	T	C	1	1	1	Self-reported sjogrens syndrome or sicca syndrome	EFO_0000699	Neale B	UKBB	European	2017	-4.882e-05	8.97e-05	0.5863	-	337159	301	336858	1	risk diff	Neale-B_UKBB_EUR_2017
rs579459	rs579459	chr9:136154168	chr9:133278724	C	T	rs635634	chr9:136155000	chr9:133279427	T	C	1	0.83452	1	Self-reported thyroid goitre	EFO_0004283	Neale B	UKBB	European	2017	-5.288e-05	9.715e-05	0.5863	-	337159	322	336837	1	risk diff	Neale-B_UKBB_EUR_2017
rs579459	rs579459	chr9:136154168	chr9:133278724	C	T	rs532436	chr9:136149830	chr9:133274414	A	G	1	0.82865	0.9932	Treatment with mesalazine	EFO_0007056	Neale B	UKBB	European	2017	6.355e-05	0.0001168	0.5863	+	337159	469	336690	1	risk diff	Neale-B_UKBB_EUR_2017
rs579459	rs579459	chr9:136154168	chr9:133278724	C	T	chr9:136141870	chr9:136141870	chr9:133266456	T	C	1	0.82314	0.99316	Insomnia in females	EFO_0007876;EFO_0004698	Hammerschlag AR	28604731	European	2017	0.008715	0.01601	0.5863	+	59367	19521	39846	1	log OR	Hammerschlag-AR_Insomnia-F_EUR_2017
rs579459	rs579459	chr9:136154168	chr9:133278724	C	T	rs579459	chr9:136154168	chr9:133278724	C	T	0	1	1	Unspecified renal colic	EFO_1001412	Neale B	UKBB	European	2017	-9.468e-05	0.000174	0.5864	-	337199	1139	336060	1	risk diff	Neale-B_UKBB_EUR_2017
rs579459	rs579459	chr9:136154168	chr9:133278724	C	T	rs651007	chr9:136153875	chr9:133278431	T	C	1	1	1	Fracture of shoulder and upper arm	EFO_0003931	Neale B	UKBB	European	2017	8.923e-05	0.000164	0.5864	+	337199	1010	336189	1	risk diff	Neale-B_UKBB_EUR_2017
rs579459	rs579459	chr9:136154168	chr9:133278724	C	T	chr9:136149399	chr9:136149399	chr9:133273983	A	G	1	0.82865	0.9932	Treatment with dipyridamole	EFO_0007056	Neale B	UKBB	European	2017	7.236e-05	0.000133	0.5864	+	337159	608	336551	1	risk diff	Neale-B_UKBB_EUR_2017
rs579459	rs579459	chr9:136154168	chr9:133278724	C	T	rs600038	chr9:136151806	chr9:133276354	C	T	1	0.99411	1	Antepartum haemorrhage	EFO_0002950	Neale B	UKBB	European	2017	5.529e-05	0.0001016	0.5865	+	337199	387	336812	1	risk diff	Neale-B_UKBB_EUR_2017
rs579459	rs579459	chr9:136154168	chr9:133278724	C	T	rs600038	chr9:136151806	chr9:133276354	C	T	1	0.99411	1	Other bursopathies	-	Neale B	UKBB	European	2017	4.672e-05	8.589e-05	0.5865	+	337199	276	336923	1	risk diff	Neale-B_UKBB_EUR_2017
rs579459	rs579459	chr9:136154168	chr9:133278724	C	T	rs635634	chr9:136155000	chr9:133279427	T	C	1	0.83452	1	Treatment with naramig 2.5mg tablet	EFO_0007056	Neale B	UKBB	European	2017	-4.592e-05	8.441e-05	0.5865	-	337159	243	336916	1	risk diff	Neale-B_UKBB_EUR_2017
rs579459	rs579459	chr9:136154168	chr9:133278724	C	T	chr9:136141870	chr9:136141870	chr9:133266456	T	C	1	0.82314	0.99316	Open wound of lower leg	EFO_0009508	Neale B	UKBB	European	2017	-3.963e-05	7.286e-05	0.5865	-	337199	182	337017	1	risk diff	Neale-B_UKBB_EUR_2017
rs579459	rs579459	chr9:136154168	chr9:133278724	C	T	rs579459	chr9:136154168	chr9:133278724	C	T	0	1	1	Cause of death: organ-limited amyloidosis	-	Neale B	UKBB	European	2017	0.000325	0.0005976	0.5866	+	7637	7	7630	1	risk diff	Neale-B_UKBB_EUR_2017
rs579459	rs579459	chr9:136154168	chr9:133278724	C	T	rs651007	chr9:136153875	chr9:133278431	T	C	1	1	1	Mental and behavioural disorders due to use of alcohol	EFO_0003829	Neale B	UKBB	European	2017	-7.022e-05	0.0001291	0.5866	-	337199	626	336573	1	risk diff	Neale-B_UKBB_EUR_2017
rs579459	rs579459	chr9:136154168	chr9:133278724	C	T	rs635634	chr9:136155000	chr9:133279427	T	C	1	0.83452	1	Cause of death: multiple sclerosis	EFO_0003885	Neale B	UKBB	European	2017	-0.0006315	0.001161	0.5866	-	7637	24	7613	1	risk diff	Neale-B_UKBB_EUR_2017
rs579459	rs579459	chr9:136154168	chr9:133278724	C	T	rs579459	chr9:136154168	chr9:133278724	C	T	0	1	1	Open wound of abdomen, lower back and pelvis	EFO_0009502	Neale B	UKBB	European	2017	2.212e-05	4.069e-05	0.5867	+	337199	62	337137	1	risk diff	Neale-B_UKBB_EUR_2017
rs579459	rs579459	chr9:136154168	chr9:133278724	C	T	chr9:136149399	chr9:136149399	chr9:133273983	A	G	1	0.82865	0.9932	Treatment with half-inderal la 80mg m or r capsule	EFO_0007056	Neale B	UKBB	European	2017	-3.423e-05	6.296e-05	0.5867	-	337159	136	337023	1	risk diff	Neale-B_UKBB_EUR_2017
rs579459	rs579459	chr9:136154168	chr9:133278724	C	T	rs651007	chr9:136153875	chr9:133278431	T	C	1	1	1	Cause of death: aortic valve disorder, unspecified	-	Neale B	UKBB	European	2017	-0.0004072	0.0007495	0.5869	-	7637	11	7626	1	risk diff	Neale-B_UKBB_EUR_2017
rs579459	rs579459	chr9:136154168	chr9:133278724	C	T	rs600038	chr9:136151806	chr9:133276354	C	T	1	0.99411	1	Treatment with otomize ear spray	EFO_0007056	Neale B	UKBB	European	2017	3.631e-05	6.683e-05	0.5869	+	337159	167	336992	1	risk diff	Neale-B_UKBB_EUR_2017
rs579459	rs579459	chr9:136154168	chr9:133278724	C	T	rs635634	chr9:136155000	chr9:133279427	T	C	1	0.83452	1	Maximum workload during fitness test	EFO_0008002	Neale B	UKBB	European	2017	0.003829	0.007047	0.5869	+	49623	0	49623	1	IVNT	Neale-B_UKBB_EUR_2017
rs579459	rs579459	chr9:136154168	chr9:133278724	C	T	rs579459	chr9:136154168	chr9:133278724	C	T	0	1	1	Postprocedural musculoskeletal disorders	EFO_0009676	Neale B	UKBB	European	2017	-3.471e-05	6.391e-05	0.587	-	337199	153	337046	1	risk diff	Neale-B_UKBB_EUR_2017
rs579459	rs579459	chr9:136154168	chr9:133278724	C	T	chr9:136141870	chr9:136141870	chr9:133266456	T	C	1	0.82314	0.99316	Treatment with oilatum emollient bath additive	EFO_0007056	Neale B	UKBB	European	2017	2.49e-05	4.584e-05	0.587	+	337159	72	337087	1	risk diff	Neale-B_UKBB_EUR_2017
rs579459	rs579459	chr9:136154168	chr9:133278724	C	T	rs579459	chr9:136154168	chr9:133278724	C	T	0	1	1	Age first birth	EFO_0007862	Barban N	27798627	European	2016	NA	NA	0.5871	-	213067	0	213067	40	years	Barban-N_AFB_EUR_2016
rs579459	rs579459	chr9:136154168	chr9:133278724	C	T	chr9:136149399	chr9:136149399	chr9:133273983	A	G	1	0.82865	0.9932	Treatment with naramig 2.5mg tablet	EFO_0007056	Neale B	UKBB	European	2017	-4.568e-05	8.414e-05	0.5872	-	337159	243	336916	1	risk diff	Neale-B_UKBB_EUR_2017
rs579459	rs579459	chr9:136154168	chr9:133278724	C	T	rs579459	chr9:136154168	chr9:133278724	C	T	0	1	1	Body mass index in physically active males	EFO_0004340	GIANT	28448500	Mixed	2017	-0.0039	0.0073	0.5874	-	61582	0	61582	52	IVNT	GIANT_BMI-Active-M_Mixed_2017
rs579459	rs579459	chr9:136154168	chr9:133278724	C	T	rs579459	chr9:136154168	chr9:133278724	C	T	0	1	1	Right eye hypermetropia	-	Neale B	UKBB	European	2017	-0.002095	0.003861	0.5874	-	13923	1032	12891	1	risk diff	Neale-B_UKBB_EUR_2017
rs579459	rs579459	chr9:136154168	chr9:133278724	C	T	rs649129	chr9:136154304	-	T	C	1	1	1	Other disorders of breast	EFO_0009483	Neale B	UKBB	European	2017	6.75e-05	0.0001244	0.5874	+	337199	580	336619	1	risk diff	Neale-B_UKBB_EUR_2017
rs579459	rs579459	chr9:136154168	chr9:133278724	C	T	rs600038	chr9:136151806	chr9:133276354	C	T	1	0.99411	1	Cause of death: aortic valve disorder, unspecified	-	Neale B	UKBB	European	2017	-0.0004068	0.0007499	0.5875	-	7637	11	7626	1	risk diff	Neale-B_UKBB_EUR_2017
rs579459	rs579459	chr9:136154168	chr9:133278724	C	T	rs600038	chr9:136151806	chr9:133276354	C	T	1	0.99411	1	Cause of death: stomach, unspecified	-	Neale B	UKBB	European	2017	-0.001249	0.002303	0.5875	-	7637	105	7532	1	risk diff	Neale-B_UKBB_EUR_2017
rs579459	rs579459	chr9:136154168	chr9:133278724	C	T	chr9:136141870	chr9:136141870	chr9:133266456	T	C	1	0.82314	0.99316	Reason for glasses or contact lenses: for reading	-	Neale B	UKBB	European	2017	0.0004792	0.0008835	0.5875	+	335700	29144	306556	1	risk diff	Neale-B_UKBB_EUR_2017
rs579459	rs579459	chr9:136154168	chr9:133278724	C	T	rs651007	chr9:136153875	chr9:133278431	T	C	1	1	1	Self-reported subarachnoid haemorrhage	EFO_0000713	Neale B	UKBB	European	2017	-4.971e-05	9.171e-05	0.5877	-	337159	315	336844	1	risk diff	Neale-B_UKBB_EUR_2017
rs579459	rs579459	chr9:136154168	chr9:133278724	C	T	rs635634	chr9:136155000	chr9:133279427	T	C	1	0.83452	1	Injury of muscle and tendon at wrist and hand level	EFO_0000546	Neale B	UKBB	European	2017	-6.9e-05	0.0001273	0.5877	-	337199	553	336646	1	risk diff	Neale-B_UKBB_EUR_2017
rs579459	rs579459	chr9:136154168	chr9:133278724	C	T	chr9:136141870	chr9:136141870	chr9:133266456	T	C	1	0.82314	0.99316	Treatment with calcium carbonate+colecalciferol 1.25g or 5micrograms tablet	EFO_0007056	Neale B	UKBB	European	2017	3.526e-05	6.504e-05	0.5877	+	337159	145	337014	1	risk diff	Neale-B_UKBB_EUR_2017
rs579459	rs579459	chr9:136154168	chr9:133278724	C	T	rs600038	chr9:136151806	chr9:133276354	C	T	1	0.99411	1	Self-reported cervical spondylosis	EFO_0009610	Neale B	UKBB	European	2017	-0.0001356	0.0002501	0.5878	-	337159	2355	334804	1	risk diff	Neale-B_UKBB_EUR_2017
rs579459	rs579459	chr9:136154168	chr9:133278724	C	T	rs635634	chr9:136155000	chr9:133279427	T	C	1	0.83452	1	Treatment with timolol 0.25% eye drops	EFO_0007056	Neale B	UKBB	European	2017	4.586e-05	8.46e-05	0.5878	+	337159	244	336915	1	risk diff	Neale-B_UKBB_EUR_2017
rs579459	rs579459	chr9:136154168	chr9:133278724	C	T	rs579459	chr9:136154168	chr9:133278724	C	T	0	1	1	Treatment with etoricoxib	EFO_0007056	Neale B	UKBB	European	2017	-4.808e-05	8.873e-05	0.5879	-	337159	295	336864	1	risk diff	Neale-B_UKBB_EUR_2017
rs579459	rs579459	chr9:136154168	chr9:133278724	C	T	rs495828	chr9:136154867	chr9:133279294	T	G	1	1	1	Treatment with zimovane ls 3.75mg tablet	EFO_0007056	Neale B	UKBB	European	2017	2.963e-05	5.467e-05	0.5879	+	337159	113	337046	1	risk diff	Neale-B_UKBB_EUR_2017
rs579459	rs579459	chr9:136154168	chr9:133278724	C	T	rs579459	chr9:136154168	chr9:133278724	C	T	0	1	1	Plasmodium falciparum malaria	EFO_0007444	Neale B	UKBB	European	2017	-1.533e-05	2.83e-05	0.588	-	337199	30	337169	1	risk diff	Neale-B_UKBB_EUR_2017
rs579459	rs579459	chr9:136154168	chr9:133278724	C	T	rs635634	chr9:136155000	chr9:133279427	T	C	1	0.83452	1	Abnormal findings on diagnostic imaging of other body structures	EFO_0009827	Neale B	UKBB	European	2017	-7.377e-05	0.0001362	0.588	-	337199	633	336566	1	risk diff	Neale-B_UKBB_EUR_2017
rs579459	rs579459	chr9:136154168	chr9:133278724	C	T	rs532436	chr9:136149830	chr9:133274414	A	G	1	0.82865	0.9932	Treatment with venlafaxine	EFO_0007056	Neale B	UKBB	European	2017	0.0001095	0.0002021	0.588	+	337159	1409	335750	1	risk diff	Neale-B_UKBB_EUR_2017
rs579459	rs579459	chr9:136154168	chr9:133278724	C	T	rs579459	chr9:136154168	chr9:133278724	C	T	0	1	1	Self-reported gastritis or gastric erosions	EFO_0000217	Neale B	UKBB	European	2017	-6.384e-05	0.0001179	0.5881	-	337159	521	336638	1	risk diff	Neale-B_UKBB_EUR_2017
rs579459	rs579459	chr9:136154168	chr9:133278724	C	T	chr9:136141870	chr9:136141870	chr9:133266456	T	C	1	0.82314	0.99316	Other arthritis	EFO_0005856	Neale B	UKBB	European	2017	-7.604e-05	0.0001404	0.5881	-	337199	677	336522	1	risk diff	Neale-B_UKBB_EUR_2017
rs579459	rs579459	chr9:136154168	chr9:133278724	C	T	rs651007	chr9:136153875	chr9:133278431	T	C	1	1	1	Postprocedural musculoskeletal disorders	EFO_0009676	Neale B	UKBB	European	2017	-3.461e-05	6.392e-05	0.5882	-	337199	153	337046	1	risk diff	Neale-B_UKBB_EUR_2017
rs579459	rs579459	chr9:136154168	chr9:133278724	C	T	rs649129	chr9:136154304	-	T	C	1	1	1	Long labour	EFO_0009682	Neale B	UKBB	European	2017	-8.267e-05	0.0001527	0.5882	-	337199	875	336324	1	risk diff	Neale-B_UKBB_EUR_2017
rs579459	rs579459	chr9:136154168	chr9:133278724	C	T	rs635634	chr9:136155000	chr9:133279427	T	C	1	0.83452	1	Treatment with anastrozole	EFO_0007056	Neale B	UKBB	European	2017	5.194e-05	9.593e-05	0.5882	+	337159	314	336845	1	risk diff	Neale-B_UKBB_EUR_2017
rs579459	rs579459	chr9:136154168	chr9:133278724	C	T	rs495828	chr9:136154867	chr9:133279294	T	G	1	1	1	Cause of death: multiple sclerosis	EFO_0003885	Neale B	UKBB	European	2017	-0.0005946	0.001099	0.5883	-	7637	24	7613	1	risk diff	Neale-B_UKBB_EUR_2017
rs579459	rs579459	chr9:136154168	chr9:133278724	C	T	rs495828	chr9:136154867	chr9:133279294	T	G	1	1	1	Treatment with selenium ace tablet	EFO_0007056	Neale B	UKBB	European	2017	-5.968e-05	0.0001103	0.5883	-	337159	460	336699	1	risk diff	Neale-B_UKBB_EUR_2017
rs579459	rs579459	chr9:136154168	chr9:133278724	C	T	chr9:136141870	chr9:136141870	chr9:133266456	T	C	1	0.82314	0.99316	Other predominantly sexually transmitted diseases	EFO_0003955	Neale B	UKBB	European	2017	-2.981e-05	5.508e-05	0.5883	-	337199	104	337095	1	risk diff	Neale-B_UKBB_EUR_2017
rs579459	rs579459	chr9:136154168	chr9:133278724	C	T	rs649129	chr9:136154304	-	T	C	1	1	1	Treatment with calcium carbonate+cholecalciferol 1.25g or 200iu tablet	EFO_0007056	Neale B	UKBB	European	2017	-6.311e-05	0.0001166	0.5884	-	337159	509	336650	1	risk diff	Neale-B_UKBB_EUR_2017
rs579459	rs579459	chr9:136154168	chr9:133278724	C	T	chr9:136141870	chr9:136141870	chr9:133266456	T	C	1	0.82314	0.99316	Mouth or teeth dental problems: bleeding gums	-	Neale B	UKBB	European	2017	0.0005693	0.001052	0.5884	+	336138	43469	292669	1	risk diff	Neale-B_UKBB_EUR_2017
rs579459	rs579459	chr9:136154168	chr9:133278724	C	T	rs651007	chr9:136153875	chr9:133278431	T	C	1	1	1	Plasmodium falciparum malaria	EFO_0007444	Neale B	UKBB	European	2017	-1.531e-05	2.831e-05	0.5885	-	337199	30	337169	1	risk diff	Neale-B_UKBB_EUR_2017
rs579459	rs579459	chr9:136154168	chr9:133278724	C	T	rs649129	chr9:136154304	-	T	C	1	1	1	Treatment with cefalexin	EFO_0007056	Neale B	UKBB	European	2017	3.806e-05	7.035e-05	0.5885	+	337159	185	336974	1	risk diff	Neale-B_UKBB_EUR_2017
rs579459	rs579459	chr9:136154168	chr9:133278724	C	T	rs635634	chr9:136155000	chr9:133279427	T	C	1	0.83452	1	Self-reported malignant lymph node, unspecified	EFO_0004906	Neale B	UKBB	European	2017	-2.811e-05	5.196e-05	0.5885	-	337159	92	337067	1	risk diff	Neale-B_UKBB_EUR_2017
rs579459	rs579459	chr9:136154168	chr9:133278724	C	T	rs635634	chr9:136155000	chr9:133279427	T	C	1	0.83452	1	Treatment with calcium carbonate+colecalciferol 1.25g or 5micrograms tablet	EFO_0007056	Neale B	UKBB	European	2017	3.528e-05	6.522e-05	0.5886	+	337159	145	337014	1	risk diff	Neale-B_UKBB_EUR_2017
rs579459	rs579459	chr9:136154168	chr9:133278724	C	T	rs532436	chr9:136149830	chr9:133274414	A	G	1	0.82865	0.9932	Treatment with salamol 100micrograms inhaler	EFO_0007056	Neale B	UKBB	European	2017	9.394e-05	0.0001737	0.5886	+	337159	1039	336120	1	risk diff	Neale-B_UKBB_EUR_2017
rs579459	rs579459	chr9:136154168	chr9:133278724	C	T	chr9:136149399	chr9:136149399	chr9:133273983	A	G	1	0.82865	0.9932	Self-reported heart failure or pulmonary odema	EFO_0003144	Neale B	UKBB	European	2017	-4.29e-05	7.934e-05	0.5887	-	337159	216	336943	1	risk diff	Neale-B_UKBB_EUR_2017
rs579459	rs579459	chr9:136154168	chr9:133278724	C	T	chr9:136141870	chr9:136141870	chr9:133266456	T	C	1	0.82314	0.99316	Other cardiac arrhythmias	EFO_0004269	Neale B	UKBB	European	2017	6.42e-05	0.0001188	0.5888	+	337199	484	336715	1	risk diff	Neale-B_UKBB_EUR_2017
rs579459	rs579459	chr9:136154168	chr9:133278724	C	T	rs532436	chr9:136149830	chr9:133274414	A	G	1	0.82865	0.9932	Cause of death: multiple sclerosis	EFO_0003885	Neale B	UKBB	European	2017	-0.0006252	0.001157	0.5889	-	7637	24	7613	1	risk diff	Neale-B_UKBB_EUR_2017
rs579459	rs579459	chr9:136154168	chr9:133278724	C	T	rs532436	chr9:136149830	chr9:133274414	A	G	1	0.82865	0.9932	Diarrhoea and gastro-enteritis of presumed infectious origin	EFO_1001463	Neale B	UKBB	European	2017	-5.091e-05	9.419e-05	0.5889	-	337199	305	336894	1	risk diff	Neale-B_UKBB_EUR_2017
rs579459	rs579459	chr9:136154168	chr9:133278724	C	T	rs600038	chr9:136151806	chr9:133276354	C	T	1	0.99411	1	Treatment with hormone replacement therapy	EFO_0007056	Neale B	UKBB	European	2017	-0.0005828	0.001079	0.589	-	180203	13365	166838	1	risk diff	Neale-B_UKBB_EUR_2017
rs579459	rs579459	chr9:136154168	chr9:133278724	C	T	rs495828	chr9:136154867	chr9:133279294	T	G	1	1	1	Benign mammary dysplasia	EFO_1000145	Neale B	UKBB	European	2017	-8.296e-05	0.0001536	0.5891	-	337199	896	336303	1	risk diff	Neale-B_UKBB_EUR_2017
rs579459	rs579459	chr9:136154168	chr9:133278724	C	T	rs649129	chr9:136154304	-	T	C	1	1	1	Other disorders of gingiva and edentulous alveolar ridge	EFO_0009670	Neale B	UKBB	European	2017	3.135e-05	5.806e-05	0.5892	+	337199	126	337073	1	risk diff	Neale-B_UKBB_EUR_2017
rs579459	rs579459	chr9:136154168	chr9:133278724	C	T	rs495828	chr9:136154867	chr9:133279294	T	G	1	1	1	Self-reported dysmenorrhoea or dysmenorrhea	-	Neale B	UKBB	European	2017	-4.174e-05	7.729e-05	0.5892	-	337159	226	336933	1	risk diff	Neale-B_UKBB_EUR_2017
rs579459	rs579459	chr9:136154168	chr9:133278724	C	T	rs635634	chr9:136155000	chr9:133279427	T	C	1	0.83452	1	Treatment with adizem-xl plus m or r capsule	EFO_0007056	Neale B	UKBB	European	2017	-4.548e-05	8.425e-05	0.5893	-	337159	242	336917	1	risk diff	Neale-B_UKBB_EUR_2017
rs579459	rs579459	chr9:136154168	chr9:133278724	C	T	chr9:136141870	chr9:136141870	chr9:133266456	T	C	1	0.82314	0.99316	Treatment with penicillin	EFO_0007056	Neale B	UKBB	European	2017	4.123e-05	7.638e-05	0.5893	+	337159	200	336959	1	risk diff	Neale-B_UKBB_EUR_2017
rs579459	rs579459	chr9:136154168	chr9:133278724	C	T	rs651007	chr9:136153875	chr9:133278431	T	C	1	1	1	Treatment with etoricoxib	EFO_0007056	Neale B	UKBB	European	2017	-4.789e-05	8.875e-05	0.5894	-	337159	295	336864	1	risk diff	Neale-B_UKBB_EUR_2017
rs579459	rs579459	chr9:136154168	chr9:133278724	C	T	chr9:136141870	chr9:136141870	chr9:133266456	T	C	1	0.82314	0.99316	Treatment with salamol 100micrograms inhaler	EFO_0007056	Neale B	UKBB	European	2017	9.383e-05	0.0001739	0.5894	+	337159	1039	336120	1	risk diff	Neale-B_UKBB_EUR_2017
rs579459	rs579459	chr9:136154168	chr9:133278724	C	T	rs495828	chr9:136154867	chr9:133279294	T	G	1	1	1	Fractured bone site: wrist	EFO_0009515	Neale B	UKBB	European	2017	-0.0002252	0.0004173	0.5895	-	335546	6663	328883	1	risk diff	Neale-B_UKBB_EUR_2017
rs579459	rs579459	chr9:136154168	chr9:133278724	C	T	chr9:136141870	chr9:136141870	chr9:133266456	T	C	1	0.82314	0.99316	Self-reported polymyalgia rheumatica	EFO_0008518	Neale B	UKBB	European	2017	-7.704e-05	0.0001428	0.5895	-	337159	700	336459	1	risk diff	Neale-B_UKBB_EUR_2017
rs579459	rs579459	chr9:136154168	chr9:133278724	C	T	rs600038	chr9:136151806	chr9:133276354	C	T	1	0.99411	1	Frequency of unenthusiasm or disinterest in last 2 weeks	-	Neale B	UKBB	European	2017	0.0009719	0.001802	0.5896	+	326730	0	326730	1	-	Neale-B_UKBB_EUR_2017
rs579459	rs579459	chr9:136154168	chr9:133278724	C	T	rs635634	chr9:136155000	chr9:133279427	T	C	1	0.83452	1	Haemangioma and lymphangioma, any site	EFO_1000151	Neale B	UKBB	European	2017	7.427e-05	0.0001377	0.5896	+	337199	647	336552	1	risk diff	Neale-B_UKBB_EUR_2017
rs579459	rs579459	chr9:136154168	chr9:133278724	C	T	chr9:136149399	chr9:136149399	chr9:133273983	A	G	1	0.82865	0.9932	Crushing injury of wrist and hand	EFO_0009504	Neale B	UKBB	European	2017	-2.572e-05	4.768e-05	0.5896	-	337199	78	337121	1	risk diff	Neale-B_UKBB_EUR_2017
rs579459	rs579459	chr9:136154168	chr9:133278724	C	T	rs651007	chr9:136153875	chr9:133278431	T	C	1	1	1	Trans-16:1n7	EFO_0005110	CHARGE	25646338	European	2015	0.0004	0.0007	0.5897	+	8013	0	8013	7	%	CHARGE_Trans-161n7_EUR_2015
rs579459	rs579459	chr9:136154168	chr9:133278724	C	T	rs600038	chr9:136151806	chr9:133276354	C	T	1	0.99411	1	Other noninflammatory disorders of cervix uteri	EFO_0007202	Neale B	UKBB	European	2017	-4.954e-05	9.186e-05	0.5897	-	337199	316	336883	1	risk diff	Neale-B_UKBB_EUR_2017
rs579459	rs579459	chr9:136154168	chr9:133278724	C	T	rs635634	chr9:136155000	chr9:133279427	T	C	1	0.83452	1	Back pain for 3+ months	EFO_0003843	Neale B	UKBB	European	2017	-0.001576	0.002923	0.5898	-	84489	57893	26596	1	risk diff	Neale-B_UKBB_EUR_2017
rs579459	rs579459	chr9:136154168	chr9:133278724	C	T	chr9:136141870	chr9:136141870	chr9:133266456	T	C	1	0.82314	0.99316	Self-reported pleurisy	EFO_1001825	Neale B	UKBB	European	2017	9.71e-05	0.0001801	0.5898	+	337159	1115	336044	1	risk diff	Neale-B_UKBB_EUR_2017
rs579459	rs579459	chr9:136154168	chr9:133278724	C	T	rs635634	chr9:136155000	chr9:133279427	T	C	1	0.83452	1	Other predominantly sexually transmitted diseases	EFO_0003955	Neale B	UKBB	European	2017	-2.977e-05	5.524e-05	0.5899	-	337199	104	337095	1	risk diff	Neale-B_UKBB_EUR_2017
rs579459	rs579459	chr9:136154168	chr9:133278724	C	T	rs579459	chr9:136154168	chr9:133278724	C	T	0	1	1	Cause of death: fatty liver	EFO_0003095;EFO_0001422;EFO_0008421	Neale B	UKBB	European	2017	-0.0003647	0.0006769	0.59	-	7637	9	7628	1	risk diff	Neale-B_UKBB_EUR_2017
rs579459	rs579459	chr9:136154168	chr9:133278724	C	T	rs649129	chr9:136154304	-	T	C	1	1	1	Waist circumference in males	EFO_0004342	GIANT	25673412	Mixed	2015	-0.0042	0.0079	0.59	-	110004	0	110004	101	IVNT	GIANT_WC-M_Mixed_2015
rs579459	rs579459	chr9:136154168	chr9:133278724	C	T	rs495828	chr9:136154867	chr9:133279294	T	G	1	1	1	Treatment with polyvinyl alcohol 1% eye drops	EFO_0007056	Neale B	UKBB	European	2017	-2.235e-05	4.147e-05	0.59	-	337159	65	337094	1	risk diff	Neale-B_UKBB_EUR_2017
rs579459	rs579459	chr9:136154168	chr9:133278724	C	T	rs600038	chr9:136151806	chr9:133276354	C	T	1	0.99411	1	Acquired deformities of fingers and toes	-	Neale B	UKBB	European	2017	0.0001978	0.0003671	0.59	+	337199	5148	332051	1	risk diff	Neale-B_UKBB_EUR_2017
rs579459	rs579459	chr9:136154168	chr9:133278724	C	T	chr9:136149399	chr9:136149399	chr9:133273983	A	G	1	0.82865	0.9932	Body mass index	EFO_0004340	GIANT	29273807	Mixed	2018	0.0015	0.0027	0.59	+	526508	0	526508	123	IVNT	GIANT_BMI_Mixed_2018
rs579459	rs579459	chr9:136154168	chr9:133278724	C	T	rs579459	chr9:136154168	chr9:133278724	C	T	0	1	1	Fracture of shoulder and upper arm	EFO_0003931	Neale B	UKBB	European	2017	8.832e-05	0.000164	0.5901	+	337199	1010	336189	1	risk diff	Neale-B_UKBB_EUR_2017
rs579459	rs579459	chr9:136154168	chr9:133278724	C	T	rs651007	chr9:136153875	chr9:133278431	T	C	1	1	1	Malignant neoplasm of rectum	EFO_1000657	Neale B	UKBB	European	2017	7.332e-05	0.0001361	0.5901	+	337199	695	336504	1	risk diff	Neale-B_UKBB_EUR_2017
rs579459	rs579459	chr9:136154168	chr9:133278724	C	T	rs651007	chr9:136153875	chr9:133278431	T	C	1	1	1	Self-reported gastritis or gastric erosions	EFO_0000217	Neale B	UKBB	European	2017	-6.351e-05	0.0001179	0.5901	-	337159	521	336638	1	risk diff	Neale-B_UKBB_EUR_2017
rs579459	rs579459	chr9:136154168	chr9:133278724	C	T	rs649129	chr9:136154304	-	T	C	1	1	1	Self-reported bells palsy or facial nerve palsy	EFO_0007167	Neale B	UKBB	European	2017	4.976e-05	9.237e-05	0.5901	+	337159	319	336840	1	risk diff	Neale-B_UKBB_EUR_2017
rs579459	rs579459	chr9:136154168	chr9:133278724	C	T	rs635634	chr9:136155000	chr9:133279427	T	C	1	0.83452	1	Medication for pain relief, constipation, heartburn: omeprazole	EFO_0007056	Neale B	UKBB	European	2017	-0.0004049	0.0007516	0.5901	-	333581	20058	313523	1	risk diff	Neale-B_UKBB_EUR_2017
rs579459	rs579459	chr9:136154168	chr9:133278724	C	T	chr9:136141870	chr9:136141870	chr9:133266456	T	C	1	0.82314	0.99316	Abnormal involuntary movements	-	Neale B	UKBB	European	2017	-3.479e-05	6.458e-05	0.5901	-	337199	143	337056	1	risk diff	Neale-B_UKBB_EUR_2017
rs579459	rs579459	chr9:136154168	chr9:133278724	C	T	rs649129	chr9:136154304	-	T	C	1	1	1	Body mass index in physically active males	EFO_0004340	GIANT	28448500	Mixed	2017	-0.0045	0.0084	0.5902	-	61582	0	61582	52	IVNT	GIANT_BMI-Active-M_Mixed_2017
rs579459	rs579459	chr9:136154168	chr9:133278724	C	T	rs495828	chr9:136154867	chr9:133279294	T	G	1	1	1	Medication for pain relief, constipation, heartburn: omeprazole	EFO_0007056	Neale B	UKBB	European	2017	-0.0003843	0.0007136	0.5902	-	333581	20058	313523	1	risk diff	Neale-B_UKBB_EUR_2017
rs579459	rs579459	chr9:136154168	chr9:133278724	C	T	rs495828	chr9:136154867	chr9:133279294	T	G	1	1	1	Self-reported fracture metatarsal	EFO_0009512	Neale B	UKBB	European	2017	3.047e-05	5.658e-05	0.5902	+	337159	121	337038	1	risk diff	Neale-B_UKBB_EUR_2017
rs579459	rs579459	chr9:136154168	chr9:133278724	C	T	rs495828	chr9:136154867	chr9:133279294	T	G	1	1	1	Self-reported peripheral vascular disease	EFO_0003875	Neale B	UKBB	European	2017	6.903e-05	0.0001282	0.5902	+	337159	622	336537	1	risk diff	Neale-B_UKBB_EUR_2017
rs579459	rs579459	chr9:136154168	chr9:133278724	C	T	rs651007	chr9:136153875	chr9:133278431	T	C	1	1	1	Treatment with hormone replacement therapy	EFO_0007056	Neale B	UKBB	European	2017	-0.0005803	0.001078	0.5903	-	180203	13365	166838	1	risk diff	Neale-B_UKBB_EUR_2017
rs579459	rs579459	chr9:136154168	chr9:133278724	C	T	chr9:136149399	chr9:136149399	chr9:133273983	A	G	1	0.82865	0.9932	Failure and rejection of transplanted organs and tissues	EFO_0005198	Neale B	UKBB	European	2017	2.964e-05	5.506e-05	0.5903	+	337199	104	337095	1	risk diff	Neale-B_UKBB_EUR_2017
rs579459	rs579459	chr9:136154168	chr9:133278724	C	T	rs532436	chr9:136149830	chr9:133274414	A	G	1	0.82865	0.9932	Postprocedural disorders of digestive system	EFO_0000405	Neale B	UKBB	European	2017	6.02e-05	0.0001118	0.5903	+	337199	430	336769	1	risk diff	Neale-B_UKBB_EUR_2017
rs579459	rs579459	chr9:136154168	chr9:133278724	C	T	rs532436	chr9:136149830	chr9:133274414	A	G	1	0.82865	0.9932	Self-reported subarachnoid haemorrhage	EFO_0000713	Neale B	UKBB	European	2017	-5.154e-05	9.573e-05	0.5903	-	337159	315	336844	1	risk diff	Neale-B_UKBB_EUR_2017
rs579459	rs579459	chr9:136154168	chr9:133278724	C	T	rs495828	chr9:136154867	chr9:133279294	T	G	1	1	1	Other non-infective gastro-enteritis and colitis	EFO_1001293	Neale B	UKBB	European	2017	-0.0002201	0.000409	0.5905	-	337199	6453	330746	1	risk diff	Neale-B_UKBB_EUR_2017
rs579459	rs579459	chr9:136154168	chr9:133278724	C	T	rs649129	chr9:136154304	-	T	C	1	1	1	Cause of death: aortic valve disorder, unspecified	-	Neale B	UKBB	European	2017	-0.0004036	0.0007502	0.5906	-	7637	11	7626	1	risk diff	Neale-B_UKBB_EUR_2017
rs579459	rs579459	chr9:136154168	chr9:133278724	C	T	rs649129	chr9:136154304	-	T	C	1	1	1	Spondylosis	EFO_0000706	Neale B	UKBB	European	2017	9.722e-05	0.0001807	0.5906	+	337199	1225	335974	1	risk diff	Neale-B_UKBB_EUR_2017
rs579459	rs579459	chr9:136154168	chr9:133278724	C	T	rs649129	chr9:136154304	-	T	C	1	1	1	Treatment with imipramine	EFO_0007056	Neale B	UKBB	European	2017	-3.744e-05	6.959e-05	0.5906	-	337159	181	336978	1	risk diff	Neale-B_UKBB_EUR_2017
rs579459	rs579459	chr9:136154168	chr9:133278724	C	T	chr9:136149399	chr9:136149399	chr9:133273983	A	G	1	0.82865	0.9932	Treatment with oilatum emollient bath additive	EFO_0007056	Neale B	UKBB	European	2017	2.465e-05	4.582e-05	0.5906	+	337159	72	337087	1	risk diff	Neale-B_UKBB_EUR_2017
rs579459	rs579459	chr9:136154168	chr9:133278724	C	T	chr9:136149399	chr9:136149399	chr9:133273983	A	G	1	0.82865	0.9932	Treatment with vitamin b1 preparation	EFO_0007056	Neale B	UKBB	European	2017	3.474e-05	6.456e-05	0.5906	+	337159	143	337016	1	risk diff	Neale-B_UKBB_EUR_2017
rs579459	rs579459	chr9:136154168	chr9:133278724	C	T	rs651007	chr9:136153875	chr9:133278431	T	C	1	1	1	Cause of death: fatty liver	EFO_0003095;EFO_0001422;EFO_0008421	Neale B	UKBB	European	2017	-0.0003643	0.0006774	0.5907	-	7637	9	7628	1	risk diff	Neale-B_UKBB_EUR_2017
rs579459	rs579459	chr9:136154168	chr9:133278724	C	T	chr9:136141870	chr9:136141870	chr9:133266456	T	C	1	0.82314	0.99316	Treatment with half-inderal la 80mg m or r capsule	EFO_0007056	Neale B	UKBB	European	2017	-3.388e-05	6.299e-05	0.5907	-	337159	136	337023	1	risk diff	Neale-B_UKBB_EUR_2017
rs579459	rs579459	chr9:136154168	chr9:133278724	C	T	chr9:136141870	chr9:136141870	chr9:133266456	T	C	1	0.82314	0.99316	Congenital malformations of cardiac septa	-	Neale B	UKBB	European	2017	-4.413e-05	8.208e-05	0.5908	-	337199	231	336968	1	risk diff	Neale-B_UKBB_EUR_2017
rs579459	rs579459	chr9:136154168	chr9:133278724	C	T	rs495828	chr9:136154867	chr9:133279294	T	G	1	1	1	Treatment with bisacodyl	EFO_0007056	Neale B	UKBB	European	2017	3.091e-05	5.75e-05	0.5909	+	337159	125	337034	1	risk diff	Neale-B_UKBB_EUR_2017
rs579459	rs579459	chr9:136154168	chr9:133278724	C	T	rs495828	chr9:136154867	chr9:133279294	T	G	1	1	1	Treatment with minerals - magnesium	EFO_0007056	Neale B	UKBB	European	2017	7.356e-05	0.0001369	0.591	+	337159	710	336449	1	risk diff	Neale-B_UKBB_EUR_2017
rs579459	rs579459	chr9:136154168	chr9:133278724	C	T	rs532436	chr9:136149830	chr9:133274414	A	G	1	0.82865	0.9932	Self-reported dysmenorrhoea or dysmenorrhea	-	Neale B	UKBB	European	2017	-4.357e-05	8.108e-05	0.591	-	337159	226	336933	1	risk diff	Neale-B_UKBB_EUR_2017
rs579459	rs579459	chr9:136154168	chr9:133278724	C	T	rs532436	chr9:136149830	chr9:133274414	A	G	1	0.82865	0.9932	Treatment with peppermint oil product	EFO_0007056	Neale B	UKBB	European	2017	-3.735e-05	6.951e-05	0.591	-	337159	166	336993	1	risk diff	Neale-B_UKBB_EUR_2017
rs579459	rs579459	chr9:136154168	chr9:133278724	C	T	rs651007	chr9:136153875	chr9:133278431	T	C	1	1	1	Self-reported renal or kidney failure	EFO_0003884	Neale B	UKBB	European	2017	3.468e-05	6.455e-05	0.5911	+	337159	156	337003	1	risk diff	Neale-B_UKBB_EUR_2017
rs579459	rs579459	chr9:136154168	chr9:133278724	C	T	rs651007	chr9:136153875	chr9:133278431	T	C	1	1	1	Insomnia in females	EFO_0007876;EFO_0004698	Hammerschlag AR	28604731	European	2017	0.008209	0.01529	0.5913	+	59367	19521	39846	1	log OR	Hammerschlag-AR_Insomnia-F_EUR_2017
rs579459	rs579459	chr9:136154168	chr9:133278724	C	T	rs600038	chr9:136151806	chr9:133276354	C	T	1	0.99411	1	Atrial fibrillation and flutter	EFO_0000275	Neale B	UKBB	European	2017	-0.0001704	0.0003173	0.5913	-	337199	3818	333381	1	risk diff	Neale-B_UKBB_EUR_2017
rs579459	rs579459	chr9:136154168	chr9:133278724	C	T	chr9:136149399	chr9:136149399	chr9:133273983	A	G	1	0.82865	0.9932	Treatment with salmeterol product	EFO_0007056	Neale B	UKBB	European	2017	-4.191e-05	7.805e-05	0.5913	-	337159	209	336950	1	risk diff	Neale-B_UKBB_EUR_2017
rs579459	rs579459	chr9:136154168	chr9:133278724	C	T	rs579459	chr9:136154168	chr9:133278724	C	T	0	1	1	Emphysema or chronic bronchitis	EFO_0000464;EFO_0006505	Neale B	UKBB	European	2017	-0.000206	0.0003838	0.5914	-	336782	5599	331183	1	risk diff	Neale-B_UKBB_EUR_2017
rs579459	rs579459	chr9:136154168	chr9:133278724	C	T	rs649129	chr9:136154304	-	T	C	1	1	1	Antepartum haemorrhage	EFO_0002950	Neale B	UKBB	European	2017	5.458e-05	0.0001017	0.5914	+	337199	387	336812	1	risk diff	Neale-B_UKBB_EUR_2017
rs579459	rs579459	chr9:136154168	chr9:133278724	C	T	rs532436	chr9:136149830	chr9:133274414	A	G	1	0.82865	0.9932	Self-reported hepatitis c	EFO_0003047	Neale B	UKBB	European	2017	-2.353e-05	4.384e-05	0.5914	-	337159	66	337093	1	risk diff	Neale-B_UKBB_EUR_2017
rs579459	rs579459	chr9:136154168	chr9:133278724	C	T	rs651007	chr9:136153875	chr9:133278431	T	C	1	1	1	Treatment with cefalexin	EFO_0007056	Neale B	UKBB	European	2017	3.772e-05	7.029e-05	0.5915	+	337159	185	336974	1	risk diff	Neale-B_UKBB_EUR_2017
rs579459	rs579459	chr9:136154168	chr9:133278724	C	T	rs651007	chr9:136153875	chr9:133278431	T	C	1	1	1	Types of physical activity in last 4 weeks: light diy	EFO_0008002	Neale B	UKBB	European	2017	0.0008032	0.001496	0.5915	+	335599	175376	160223	1	risk diff	Neale-B_UKBB_EUR_2017
rs579459	rs579459	chr9:136154168	chr9:133278724	C	T	rs495828	chr9:136154867	chr9:133279294	T	G	1	1	1	Emphysema or chronic bronchitis	EFO_0000464;EFO_0006505	Neale B	UKBB	European	2017	-0.000205	0.000382	0.5915	-	336782	5599	331183	1	risk diff	Neale-B_UKBB_EUR_2017
rs579459	rs579459	chr9:136154168	chr9:133278724	C	T	chr9:136141870	chr9:136141870	chr9:133266456	T	C	1	0.82314	0.99316	Treatment with hydrocortisone product	EFO_0007056	Neale B	UKBB	European	2017	-4.386e-05	8.173e-05	0.5915	-	337159	229	336930	1	risk diff	Neale-B_UKBB_EUR_2017
rs579459	rs579459	chr9:136154168	chr9:133278724	C	T	rs579459	chr9:136154168	chr9:133278724	C	T	0	1	1	Types of physical activity in last 4 weeks: none of the above	EFO_0008002	Neale B	UKBB	European	2017	0.0003773	0.0007033	0.5916	+	335599	19551	316048	1	risk diff	Neale-B_UKBB_EUR_2017
rs579459	rs579459	chr9:136154168	chr9:133278724	C	T	rs495828	chr9:136154867	chr9:133279294	T	G	1	1	1	Self-reported fracture vertebra or crush fracture / vertebral collapse	EFO_0003902	Neale B	UKBB	European	2017	-4.38e-05	8.163e-05	0.5916	-	337159	252	336907	1	risk diff	Neale-B_UKBB_EUR_2017
rs579459	rs579459	chr9:136154168	chr9:133278724	C	T	rs635634	chr9:136155000	chr9:133279427	T	C	1	0.83452	1	Treatment with nortriptyline	EFO_0007056	Neale B	UKBB	European	2017	4.171e-05	7.774e-05	0.5916	+	337159	206	336953	1	risk diff	Neale-B_UKBB_EUR_2017
rs579459	rs579459	chr9:136154168	chr9:133278724	C	T	rs600038	chr9:136151806	chr9:133276354	C	T	1	0.99411	1	Cause of death: fatty liver	EFO_0003095;EFO_0001422;EFO_0008421	Neale B	UKBB	European	2017	-0.0003636	0.0006778	0.5917	-	7637	9	7628	1	risk diff	Neale-B_UKBB_EUR_2017
rs579459	rs579459	chr9:136154168	chr9:133278724	C	T	rs600038	chr9:136151806	chr9:133276354	C	T	1	0.99411	1	Postpartum care and examination	EFO_0009787	Neale B	UKBB	European	2017	-4.495e-05	8.382e-05	0.5918	-	337199	263	336936	1	risk diff	Neale-B_UKBB_EUR_2017
rs579459	rs579459	chr9:136154168	chr9:133278724	C	T	rs600038	chr9:136151806	chr9:133276354	C	T	1	0.99411	1	Treatment with calcium carbonate+cholecalciferol 1.25g or 200iu tablet	EFO_0007056	Neale B	UKBB	European	2017	-6.253e-05	0.0001166	0.5918	-	337159	509	336650	1	risk diff	Neale-B_UKBB_EUR_2017
rs579459	rs579459	chr9:136154168	chr9:133278724	C	T	rs532436	chr9:136149830	chr9:133274414	A	G	1	0.82865	0.9932	Treatment with tetralysal 300 capsule	EFO_0007056	Neale B	UKBB	European	2017	3.337e-05	6.222e-05	0.5918	+	337159	133	337026	1	risk diff	Neale-B_UKBB_EUR_2017
rs579459	rs579459	chr9:136154168	chr9:133278724	C	T	rs635634	chr9:136155000	chr9:133279427	T	C	1	0.83452	1	Open wound of lower leg	EFO_0009508	Neale B	UKBB	European	2017	-3.917e-05	7.306e-05	0.5919	-	337199	182	337017	1	risk diff	Neale-B_UKBB_EUR_2017
rs579459	rs579459	chr9:136154168	chr9:133278724	C	T	rs651007	chr9:136153875	chr9:133278431	T	C	1	1	1	Fitting and adjustment of other devices	EFO_0009786	Neale B	UKBB	European	2017	0.0001255	0.0002342	0.592	+	337199	2070	335129	1	risk diff	Neale-B_UKBB_EUR_2017
rs579459	rs579459	chr9:136154168	chr9:133278724	C	T	rs600038	chr9:136151806	chr9:133276354	C	T	1	0.99411	1	Plasmodium falciparum malaria	EFO_0007444	Neale B	UKBB	European	2017	-1.518e-05	2.833e-05	0.592	-	337199	30	337169	1	risk diff	Neale-B_UKBB_EUR_2017
rs579459	rs579459	chr9:136154168	chr9:133278724	C	T	rs532436	chr9:136149830	chr9:133274414	A	G	1	0.82865	0.9932	Treatment with creon e or c granules in capsule	EFO_0007056	Neale B	UKBB	European	2017	-3.974e-05	7.417e-05	0.592	-	337159	189	336970	1	risk diff	Neale-B_UKBB_EUR_2017
rs579459	rs579459	chr9:136154168	chr9:133278724	C	T	rs600038	chr9:136151806	chr9:133276354	C	T	1	0.99411	1	Pain	EFO_0003843	Neale B	UKBB	European	2017	4.024e-05	7.511e-05	0.5921	+	337199	211	336988	1	risk diff	Neale-B_UKBB_EUR_2017
rs579459	rs579459	chr9:136154168	chr9:133278724	C	T	rs635634	chr9:136155000	chr9:133279427	T	C	1	0.83452	1	Self-reported fracture forearm or wrist	EFO_0009515	Neale B	UKBB	European	2017	7.738e-05	0.0001444	0.5921	+	337159	712	336447	1	risk diff	Neale-B_UKBB_EUR_2017
rs579459	rs579459	chr9:136154168	chr9:133278724	C	T	chr9:136149399	chr9:136149399	chr9:133273983	A	G	1	0.82865	0.9932	Melanocytic naevi	EFO_0009675	Neale B	UKBB	European	2017	0.0001467	0.0002739	0.5921	+	337199	2596	334603	1	risk diff	Neale-B_UKBB_EUR_2017
rs579459	rs579459	chr9:136154168	chr9:133278724	C	T	rs579459	chr9:136154168	chr9:133278724	C	T	0	1	1	Cause of death: multiple sclerosis	EFO_0003885	Neale B	UKBB	European	2017	-0.000592	0.001105	0.5922	-	7637	24	7613	1	risk diff	Neale-B_UKBB_EUR_2017
rs579459	rs579459	chr9:136154168	chr9:133278724	C	T	chr9:136149399	chr9:136149399	chr9:133273983	A	G	1	0.82865	0.9932	Mouth or teeth dental problems: bleeding gums	-	Neale B	UKBB	European	2017	0.0005629	0.001052	0.5924	+	336138	43469	292669	1	risk diff	Neale-B_UKBB_EUR_2017
rs579459	rs579459	chr9:136154168	chr9:133278724	C	T	rs532436	chr9:136149830	chr9:133274414	A	G	1	0.82865	0.9932	Frequency of stair climbing in last 4 weeks	EFO_0008002	Neale B	UKBB	European	2017	-0.002178	0.004068	0.5924	-	334169	0	334169	1	-	Neale-B_UKBB_EUR_2017
rs579459	rs579459	chr9:136154168	chr9:133278724	C	T	rs579459	chr9:136154168	chr9:133278724	C	T	0	1	1	Left eye hypermetropia	-	Neale B	UKBB	European	2017	0.001997	0.003732	0.5925	+	13923	959	12964	1	risk diff	Neale-B_UKBB_EUR_2017
rs579459	rs579459	chr9:136154168	chr9:133278724	C	T	chr9:136149399	chr9:136149399	chr9:133273983	A	G	1	0.82865	0.9932	Treatment with calcium carbonate+colecalciferol 1.25g or 5micrograms tablet	EFO_0007056	Neale B	UKBB	European	2017	3.48e-05	6.501e-05	0.5925	+	337159	145	337014	1	risk diff	Neale-B_UKBB_EUR_2017
rs579459	rs579459	chr9:136154168	chr9:133278724	C	T	rs579459	chr9:136154168	chr9:133278724	C	T	0	1	1	Treatment with cefalexin	EFO_0007056	Neale B	UKBB	European	2017	3.76e-05	7.027e-05	0.5926	+	337159	185	336974	1	risk diff	Neale-B_UKBB_EUR_2017
rs579459	rs579459	chr9:136154168	chr9:133278724	C	T	rs600038	chr9:136151806	chr9:133276354	C	T	1	0.99411	1	Treatment with finasteride	EFO_0007056	Neale B	UKBB	European	2017	9.42e-05	0.0001761	0.5926	+	337159	1167	335992	1	risk diff	Neale-B_UKBB_EUR_2017
rs579459	rs579459	chr9:136154168	chr9:133278724	C	T	rs635634	chr9:136155000	chr9:133279427	T	C	1	0.83452	1	Treatment with rabeprazole sodium	EFO_0007056	Neale B	UKBB	European	2017	7.258e-05	0.0001356	0.5926	+	337159	628	336531	1	risk diff	Neale-B_UKBB_EUR_2017
rs579459	rs579459	chr9:136154168	chr9:133278724	C	T	rs579459	chr9:136154168	chr9:133278724	C	T	0	1	1	Self-reported renal or kidney failure	EFO_0003884	Neale B	UKBB	European	2017	3.452e-05	6.453e-05	0.5927	+	337159	156	337003	1	risk diff	Neale-B_UKBB_EUR_2017
rs579459	rs579459	chr9:136154168	chr9:133278724	C	T	rs649129	chr9:136154304	-	T	C	1	1	1	Plasmodium falciparum malaria	EFO_0007444	Neale B	UKBB	European	2017	-1.516e-05	2.834e-05	0.5927	-	337199	30	337169	1	risk diff	Neale-B_UKBB_EUR_2017
rs579459	rs579459	chr9:136154168	chr9:133278724	C	T	rs600038	chr9:136151806	chr9:133276354	C	T	1	0.99411	1	Treatment with zantac 75 tablet	EFO_0007056	Neale B	UKBB	European	2017	3.669e-05	6.861e-05	0.5928	+	337159	176	336983	1	risk diff	Neale-B_UKBB_EUR_2017
rs579459	rs579459	chr9:136154168	chr9:133278724	C	T	rs600038	chr9:136151806	chr9:133276354	C	T	1	0.99411	1	Chronic sinusitis	EFO_0007486	Neale B	UKBB	European	2017	-8.184e-05	0.0001531	0.5929	-	337199	878	336321	1	risk diff	Neale-B_UKBB_EUR_2017
rs579459	rs579459	chr9:136154168	chr9:133278724	C	T	rs651007	chr9:136153875	chr9:133278431	T	C	1	1	1	Right eye hypermetropia	-	Neale B	UKBB	European	2017	-0.002064	0.003862	0.593	-	13923	1032	12891	1	risk diff	Neale-B_UKBB_EUR_2017
rs579459	rs579459	chr9:136154168	chr9:133278724	C	T	rs635634	chr9:136155000	chr9:133279427	T	C	1	0.83452	1	Treatment with adcal 600mg chewable tablet	EFO_0007056	Neale B	UKBB	European	2017	9.028e-05	0.0001689	0.593	+	337159	976	336183	1	risk diff	Neale-B_UKBB_EUR_2017
rs579459	rs579459	chr9:136154168	chr9:133278724	C	T	rs649129	chr9:136154304	-	T	C	1	1	1	Self-reported peripheral vascular disease	EFO_0003875	Neale B	UKBB	European	2017	6.889e-05	0.0001289	0.5931	+	337159	622	336537	1	risk diff	Neale-B_UKBB_EUR_2017
rs579459	rs579459	chr9:136154168	chr9:133278724	C	T	rs600038	chr9:136151806	chr9:133276354	C	T	1	0.99411	1	Self-reported thyroid goitre	EFO_0004283	Neale B	UKBB	European	2017	-4.955e-05	9.276e-05	0.5932	-	337159	322	336837	1	risk diff	Neale-B_UKBB_EUR_2017
rs579459	rs579459	chr9:136154168	chr9:133278724	C	T	chr9:136141870	chr9:136141870	chr9:133266456	T	C	1	0.82314	0.99316	Treatment with timolol 0.25% eye drops	EFO_0007056	Neale B	UKBB	European	2017	4.506e-05	8.436e-05	0.5932	+	337159	244	336915	1	risk diff	Neale-B_UKBB_EUR_2017
rs579459	rs579459	chr9:136154168	chr9:133278724	C	T	rs651007	chr9:136153875	chr9:133278431	T	C	1	1	1	Duration of vigorous activity	EFO_0008002	Neale B	UKBB	European	2017	0.002156	0.004037	0.5933	+	183731	0	183731	1	IVNT	Neale-B_UKBB_EUR_2017
rs579459	rs579459	chr9:136154168	chr9:133278724	C	T	rs649129	chr9:136154304	-	T	C	1	1	1	Treatment with finasteride	EFO_0007056	Neale B	UKBB	European	2017	9.404e-05	0.0001761	0.5933	+	337159	1167	335992	1	risk diff	Neale-B_UKBB_EUR_2017
rs579459	rs579459	chr9:136154168	chr9:133278724	C	T	chr9:136141870	chr9:136141870	chr9:133266456	T	C	1	0.82314	0.99316	Treatment with nortriptyline	EFO_0007056	Neale B	UKBB	European	2017	4.14e-05	7.751e-05	0.5933	+	337159	206	336953	1	risk diff	Neale-B_UKBB_EUR_2017
rs579459	rs579459	chr9:136154168	chr9:133278724	C	T	rs649129	chr9:136154304	-	T	C	1	1	1	Number of incorrect matches in round	-	Neale B	UKBB	European	2017	-0.00156	0.002923	0.5934	-	336881	0	336881	1	IVNT	Neale-B_UKBB_EUR_2017
rs579459	rs579459	chr9:136154168	chr9:133278724	C	T	rs579459	chr9:136154168	chr9:133278724	C	T	0	1	1	Malignant neoplasm of rectum	EFO_1000657	Neale B	UKBB	European	2017	7.263e-05	0.0001361	0.5935	+	337199	695	336504	1	risk diff	Neale-B_UKBB_EUR_2017
rs579459	rs579459	chr9:136154168	chr9:133278724	C	T	rs635634	chr9:136155000	chr9:133279427	T	C	1	0.83452	1	Time from waking to first cigarette	EFO_0005671	Neale B	UKBB	European	2017	0.007455	0.01397	0.5935	+	23265	0	23265	1	-	Neale-B_UKBB_EUR_2017
rs579459	rs579459	chr9:136154168	chr9:133278724	C	T	rs495828	chr9:136154867	chr9:133279294	T	G	1	1	1	Treatment with calcium carbonate+cholecalciferol 1.25g or 200iu tablet	EFO_0007056	Neale B	UKBB	European	2017	-6.188e-05	0.0001159	0.5936	-	337159	509	336650	1	risk diff	Neale-B_UKBB_EUR_2017
rs579459	rs579459	chr9:136154168	chr9:133278724	C	T	rs649129	chr9:136154304	-	T	C	1	1	1	Emphysema or chronic bronchitis	EFO_0000464;EFO_0006505	Neale B	UKBB	European	2017	-0.000205	0.0003843	0.5937	-	336782	5599	331183	1	risk diff	Neale-B_UKBB_EUR_2017
rs579459	rs579459	chr9:136154168	chr9:133278724	C	T	rs649129	chr9:136154304	-	T	C	1	1	1	Illnesses of siblings: none of the above, group 2	-	Neale B	UKBB	European	2017	-0.0006649	0.001246	0.5937	-	265504	224596	40908	1	risk diff	Neale-B_UKBB_EUR_2017
rs579459	rs579459	chr9:136154168	chr9:133278724	C	T	rs495828	chr9:136154867	chr9:133279294	T	G	1	1	1	Treatment with coversyl 2mg tablet	EFO_0007056	Neale B	UKBB	European	2017	-2.968e-05	5.563e-05	0.5937	-	337159	117	337042	1	risk diff	Neale-B_UKBB_EUR_2017
rs579459	rs579459	chr9:136154168	chr9:133278724	C	T	rs600038	chr9:136151806	chr9:133276354	C	T	1	0.99411	1	Treatment with diclofenac sodium+misoprostol	EFO_0007056	Neale B	UKBB	European	2017	4.202e-05	7.876e-05	0.5937	+	337159	232	336927	1	risk diff	Neale-B_UKBB_EUR_2017
rs579459	rs579459	chr9:136154168	chr9:133278724	C	T	chr9:136141870	chr9:136141870	chr9:133266456	T	C	1	0.82314	0.99316	Crushing injury of wrist and hand	EFO_0009504	Neale B	UKBB	European	2017	-2.545e-05	4.77e-05	0.5937	-	337199	78	337121	1	risk diff	Neale-B_UKBB_EUR_2017
rs579459	rs579459	chr9:136154168	chr9:133278724	C	T	rs495828	chr9:136154867	chr9:133279294	T	G	1	1	1	Fractured bone site: arm	EFO_0009514	Neale B	UKBB	European	2017	0.0001597	0.0002995	0.5938	+	335546	3391	332155	1	risk diff	Neale-B_UKBB_EUR_2017
rs579459	rs579459	chr9:136154168	chr9:133278724	C	T	chr9:136141870	chr9:136141870	chr9:133266456	T	C	1	0.82314	0.99316	Open wound of abdomen, lower back and pelvis	EFO_0009502	Neale B	UKBB	European	2017	2.268e-05	4.253e-05	0.5938	+	337199	62	337137	1	risk diff	Neale-B_UKBB_EUR_2017
rs579459	rs579459	chr9:136154168	chr9:133278724	C	T	rs579459	chr9:136154168	chr9:133278724	C	T	0	1	1	Other epidermal thickening	-	Neale B	UKBB	European	2017	-4.131e-05	7.749e-05	0.5939	-	337199	225	336974	1	risk diff	Neale-B_UKBB_EUR_2017
rs579459	rs579459	chr9:136154168	chr9:133278724	C	T	rs649129	chr9:136154304	-	T	C	1	1	1	Self-reported shingles	EFO_0006510	Neale B	UKBB	European	2017	4.688e-05	8.792e-05	0.5939	+	337159	289	336870	1	risk diff	Neale-B_UKBB_EUR_2017
rs579459	rs579459	chr9:136154168	chr9:133278724	C	T	rs495828	chr9:136154867	chr9:133279294	T	G	1	1	1	Had other major operations	-	Neale B	UKBB	European	2017	0.001027	0.001926	0.5939	+	179567	120566	59001	1	risk diff	Neale-B_UKBB_EUR_2017
rs579459	rs579459	chr9:136154168	chr9:133278724	C	T	rs495828	chr9:136154867	chr9:133279294	T	G	1	1	1	Heartburn	EFO_0008533	Neale B	UKBB	European	2017	6.81e-05	0.0001277	0.594	+	337199	618	336581	1	risk diff	Neale-B_UKBB_EUR_2017
rs579459	rs579459	chr9:136154168	chr9:133278724	C	T	rs600038	chr9:136151806	chr9:133276354	C	T	1	0.99411	1	Treatment with imipramine	EFO_0007056	Neale B	UKBB	European	2017	-3.709e-05	6.957e-05	0.594	-	337159	181	336978	1	risk diff	Neale-B_UKBB_EUR_2017
rs579459	rs579459	chr9:136154168	chr9:133278724	C	T	rs579459	chr9:136154168	chr9:133278724	C	T	0	1	1	Benign mammary dysplasia	EFO_1000145	Neale B	UKBB	European	2017	-8.223e-05	0.0001543	0.5941	-	337199	896	336303	1	risk diff	Neale-B_UKBB_EUR_2017
rs579459	rs579459	chr9:136154168	chr9:133278724	C	T	rs635634	chr9:136155000	chr9:133279427	T	C	1	0.83452	1	Treatment with clopidogrel	EFO_0007056	Neale B	UKBB	European	2017	0.000133	0.0002496	0.5941	+	337159	2140	335019	1	risk diff	Neale-B_UKBB_EUR_2017
rs579459	rs579459	chr9:136154168	chr9:133278724	C	T	rs495828	chr9:136154867	chr9:133279294	T	G	1	1	1	Low grade serous ovarian cancer	EFO_1001516	Phelan M	28346442	European	2017	-0.03148	0.0592	0.5942	-	41953	1012	40941	63	log OR	Phelan-M_LGSOC_EUR_2017
rs579459	rs579459	chr9:136154168	chr9:133278724	C	T	rs635634	chr9:136155000	chr9:133279427	T	C	1	0.83452	1	Congenital malformations of cardiac septa	-	Neale B	UKBB	European	2017	-4.386e-05	8.231e-05	0.5942	-	337199	231	336968	1	risk diff	Neale-B_UKBB_EUR_2017
rs579459	rs579459	chr9:136154168	chr9:133278724	C	T	rs651007	chr9:136153875	chr9:133278431	T	C	1	1	1	Illness, injury, bereavement, stress in last 2 years: serious illness, injury or assault of a close relative	-	Neale B	UKBB	European	2017	0.0005097	0.0009571	0.5943	+	335219	38516	296703	1	risk diff	Neale-B_UKBB_EUR_2017
rs579459	rs579459	chr9:136154168	chr9:133278724	C	T	rs635634	chr9:136155000	chr9:133279427	T	C	1	0.83452	1	Abnormal involuntary movements	-	Neale B	UKBB	European	2017	-3.449e-05	6.477e-05	0.5943	-	337199	143	337056	1	risk diff	Neale-B_UKBB_EUR_2017
rs579459	rs579459	chr9:136154168	chr9:133278724	C	T	rs495828	chr9:136154867	chr9:133279294	T	G	1	1	1	Carcinoma in situ of skin	EFO_0004198	Neale B	UKBB	European	2017	-4.052e-05	7.61e-05	0.5944	-	337199	219	336980	1	risk diff	Neale-B_UKBB_EUR_2017
rs579459	rs579459	chr9:136154168	chr9:133278724	C	T	rs635634	chr9:136155000	chr9:133279427	T	C	1	0.83452	1	Treatment with rhinocort 50micrograms nasal spray	EFO_0007056	Neale B	UKBB	European	2017	-3.473e-05	6.523e-05	0.5944	-	337159	145	337014	1	risk diff	Neale-B_UKBB_EUR_2017
rs579459	rs579459	chr9:136154168	chr9:133278724	C	T	rs532436	chr9:136149830	chr9:133274414	A	G	1	0.82865	0.9932	Schizophrenia	EFO_0000692	Neale B	UKBB	European	2017	-3.745e-05	7.033e-05	0.5944	-	337199	170	337029	1	risk diff	Neale-B_UKBB_EUR_2017
rs579459	rs579459	chr9:136154168	chr9:133278724	C	T	rs579459	chr9:136154168	chr9:133278724	C	T	0	1	1	Self-reported heart arrhythmia	EFO_0004269	Neale B	UKBB	European	2017	-0.0001184	0.0002224	0.5945	-	337159	1862	335297	1	risk diff	Neale-B_UKBB_EUR_2017
rs579459	rs579459	chr9:136154168	chr9:133278724	C	T	rs495828	chr9:136154867	chr9:133279294	T	G	1	1	1	Self-reported bursitis	-	Neale B	UKBB	European	2017	2.668e-05	5.013e-05	0.5945	+	337159	95	337064	1	risk diff	Neale-B_UKBB_EUR_2017
rs579459	rs579459	chr9:136154168	chr9:133278724	C	T	rs532436	chr9:136149830	chr9:133274414	A	G	1	0.82865	0.9932	Treatment with ropinirole	EFO_0007056	Neale B	UKBB	European	2017	-4.439e-05	8.34e-05	0.5945	-	337159	239	336920	1	risk diff	Neale-B_UKBB_EUR_2017
rs579459	rs579459	chr9:136154168	chr9:133278724	C	T	chr9:136141870	chr9:136141870	chr9:133266456	T	C	1	0.82314	0.99316	Granulocyte percentage of myeloid white cells	EFO_0004586	Astle W	27863252	European	2016	0.002453	0.00461	0.5946	+	173480	0	173480	2	IVNT	Astle-W_Blood-Cell-Traits_EUR_2016
rs579459	rs579459	chr9:136154168	chr9:133278724	C	T	rs649129	chr9:136154304	-	T	C	1	1	1	Pain	EFO_0003843	Neale B	UKBB	European	2017	3.997e-05	7.513e-05	0.5947	+	337199	211	336988	1	risk diff	Neale-B_UKBB_EUR_2017
rs579459	rs579459	chr9:136154168	chr9:133278724	C	T	rs579459	chr9:136154168	chr9:133278724	C	T	0	1	1	Disorders of continuity of bone	EFO_0004260	Neale B	UKBB	European	2017	-7.407e-05	0.0001393	0.5949	-	337199	728	336471	1	risk diff	Neale-B_UKBB_EUR_2017
rs579459	rs579459	chr9:136154168	chr9:133278724	C	T	rs651007	chr9:136153875	chr9:133278431	T	C	1	1	1	Cause of death: multiple sclerosis	EFO_0003885	Neale B	UKBB	European	2017	-0.0005882	0.001106	0.5949	-	7637	24	7613	1	risk diff	Neale-B_UKBB_EUR_2017
rs579459	rs579459	chr9:136154168	chr9:133278724	C	T	rs649129	chr9:136154304	-	T	C	1	1	1	Cause of death: fatty liver	EFO_0003095;EFO_0001422;EFO_0008421	Neale B	UKBB	European	2017	-0.0003607	0.0006782	0.5949	-	7637	9	7628	1	risk diff	Neale-B_UKBB_EUR_2017
rs579459	rs579459	chr9:136154168	chr9:133278724	C	T	rs649129	chr9:136154304	-	T	C	1	1	1	Treatment with sertraline	EFO_0007056	Neale B	UKBB	European	2017	-0.0001029	0.0001935	0.5949	-	337159	1405	335754	1	risk diff	Neale-B_UKBB_EUR_2017
rs579459	rs579459	chr9:136154168	chr9:133278724	C	T	rs600038	chr9:136151806	chr9:133276354	C	T	1	0.99411	1	Postprocedural musculoskeletal disorders	EFO_0009676	Neale B	UKBB	European	2017	-3.401e-05	6.396e-05	0.5949	-	337199	153	337046	1	risk diff	Neale-B_UKBB_EUR_2017
rs579459	rs579459	chr9:136154168	chr9:133278724	C	T	rs635634	chr9:136155000	chr9:133279427	T	C	1	0.83452	1	Cause of death: pulmonary embolism without mention of acute cor pulmonale	-	Neale B	UKBB	European	2017	0.0006786	0.001276	0.5949	+	7637	29	7608	1	risk diff	Neale-B_UKBB_EUR_2017
rs579459	rs579459	chr9:136154168	chr9:133278724	C	T	rs600038	chr9:136151806	chr9:133276354	C	T	1	0.99411	1	Treatment with montelukast product	EFO_0007056	Neale B	UKBB	European	2017	6.835e-05	0.0001286	0.595	+	337159	619	336540	1	risk diff	Neale-B_UKBB_EUR_2017
rs579459	rs579459	chr9:136154168	chr9:133278724	C	T	rs532436	chr9:136149830	chr9:133274414	A	G	1	0.82865	0.9932	Doctor diagnosed bronchiectasis	-	Neale B	UKBB	European	2017	-0.0003129	0.0005885	0.595	-	83529	747	82782	1	risk diff	Neale-B_UKBB_EUR_2017
rs579459	rs579459	chr9:136154168	chr9:133278724	C	T	rs600038	chr9:136151806	chr9:133276354	C	T	1	0.99411	1	Cause of death: multiple sclerosis	EFO_0003885	Neale B	UKBB	European	2017	-0.0005882	0.001107	0.5951	-	7637	24	7613	1	risk diff	Neale-B_UKBB_EUR_2017
rs579459	rs579459	chr9:136154168	chr9:133278724	C	T	chr9:136141870	chr9:136141870	chr9:133266456	T	C	1	0.82314	0.99316	Gamma glutamyl transferase	EFO_0004532	Prins B	28887542	European	2017	0	0.01	0.5951	+	9961	0	9961	1	IU/l	Prins-B_GGT_EUR_2017
rs579459	rs579459	chr9:136154168	chr9:133278724	C	T	rs579459	chr9:136154168	chr9:133278724	C	T	0	1	1	Unspecified haematuria	-	Neale B	UKBB	European	2017	-0.0002329	0.0004383	0.5952	-	337199	7363	329836	1	risk diff	Neale-B_UKBB_EUR_2017
rs579459	rs579459	chr9:136154168	chr9:133278724	C	T	rs649129	chr9:136154304	-	T	C	1	1	1	Nasal polyp	EFO_1000391	Neale B	UKBB	European	2017	-0.0001109	0.0002087	0.5952	-	337199	1637	335562	1	risk diff	Neale-B_UKBB_EUR_2017
rs579459	rs579459	chr9:136154168	chr9:133278724	C	T	rs495828	chr9:136154867	chr9:133279294	T	G	1	1	1	Self-reported basal cell carcinoma	EFO_0004193	Neale B	UKBB	European	2017	-0.0001528	0.0002876	0.5952	-	337159	3156	334003	1	risk diff	Neale-B_UKBB_EUR_2017
rs579459	rs579459	chr9:136154168	chr9:133278724	C	T	rs495828	chr9:136154867	chr9:133279294	T	G	1	1	1	Treatment with rosiglitazone	EFO_0007056	Neale B	UKBB	European	2017	6.001e-05	0.000113	0.5953	+	337159	483	336676	1	risk diff	Neale-B_UKBB_EUR_2017
rs579459	rs579459	chr9:136154168	chr9:133278724	C	T	rs532436	chr9:136149830	chr9:133274414	A	G	1	0.82865	0.9932	Failure and rejection of transplanted organs and tissues	EFO_0005198	Neale B	UKBB	European	2017	2.922e-05	5.502e-05	0.5953	+	337199	104	337095	1	risk diff	Neale-B_UKBB_EUR_2017
rs579459	rs579459	chr9:136154168	chr9:133278724	C	T	rs651007	chr9:136153875	chr9:133278431	T	C	1	1	1	Other epidermal thickening	-	Neale B	UKBB	European	2017	-4.116e-05	7.751e-05	0.5954	-	337199	225	336974	1	risk diff	Neale-B_UKBB_EUR_2017
rs579459	rs579459	chr9:136154168	chr9:133278724	C	T	rs651007	chr9:136153875	chr9:133278431	T	C	1	1	1	Other respiratory disorders	-	Neale B	UKBB	European	2017	4.961e-05	9.342e-05	0.5954	+	337199	327	336872	1	risk diff	Neale-B_UKBB_EUR_2017
rs579459	rs579459	chr9:136154168	chr9:133278724	C	T	rs532436	chr9:136149830	chr9:133274414	A	G	1	0.82865	0.9932	Treatment with beclomethasone	EFO_0007056	Neale B	UKBB	European	2017	0.0001042	0.0001963	0.5954	+	337159	1328	335831	1	risk diff	Neale-B_UKBB_EUR_2017
rs579459	rs579459	chr9:136154168	chr9:133278724	C	T	rs495828	chr9:136154867	chr9:133279294	T	G	1	1	1	Treatment with climesse tablet	EFO_0007056	Neale B	UKBB	European	2017	3.077e-05	5.795e-05	0.5955	+	337159	127	337032	1	risk diff	Neale-B_UKBB_EUR_2017
rs579459	rs579459	chr9:136154168	chr9:133278724	C	T	rs635634	chr9:136155000	chr9:133279427	T	C	1	0.83452	1	Malignant neoplasm of rectum	EFO_1000657	Neale B	UKBB	European	2017	7.573e-05	0.0001427	0.5955	+	337199	695	336504	1	risk diff	Neale-B_UKBB_EUR_2017
rs579459	rs579459	chr9:136154168	chr9:133278724	C	T	rs495828	chr9:136154867	chr9:133279294	T	G	1	1	1	Treatment with triamcinolone	EFO_0007056	Neale B	UKBB	European	2017	-3.124e-05	5.887e-05	0.5957	-	337159	131	337028	1	risk diff	Neale-B_UKBB_EUR_2017
rs579459	rs579459	chr9:136154168	chr9:133278724	C	T	chr9:136149399	chr9:136149399	chr9:133273983	A	G	1	0.82865	0.9932	Treatment with penicillin	EFO_0007056	Neale B	UKBB	European	2017	4.051e-05	7.635e-05	0.5957	+	337159	200	336959	1	risk diff	Neale-B_UKBB_EUR_2017
rs579459	rs579459	chr9:136154168	chr9:133278724	C	T	rs651007	chr9:136153875	chr9:133278431	T	C	1	1	1	Benign mammary dysplasia	EFO_1000145	Neale B	UKBB	European	2017	-8.188e-05	0.0001543	0.5958	-	337199	896	336303	1	risk diff	Neale-B_UKBB_EUR_2017
rs579459	rs579459	chr9:136154168	chr9:133278724	C	T	rs635634	chr9:136155000	chr9:133279427	T	C	1	0.83452	1	Light smokers, at least 100 smokes in lifetime	EFO_0006527	Neale B	UKBB	European	2017	-0.001592	0.003001	0.5958	-	90517	41027	49490	1	risk diff	Neale-B_UKBB_EUR_2017
rs579459	rs579459	chr9:136154168	chr9:133278724	C	T	rs532436	chr9:136149830	chr9:133274414	A	G	1	0.82865	0.9932	Treatment with ciprofloxacin	EFO_0007056	Neale B	UKBB	European	2017	-3.238e-05	6.104e-05	0.5958	-	337159	128	337031	1	risk diff	Neale-B_UKBB_EUR_2017
rs579459	rs579459	chr9:136154168	chr9:133278724	C	T	rs532436	chr9:136149830	chr9:133274414	A	G	1	0.82865	0.9932	Treatment with ibuprofen	EFO_0007056	Neale B	UKBB	European	2017	0.0005472	0.001032	0.5958	+	337159	41952	295207	1	risk diff	Neale-B_UKBB_EUR_2017
rs579459	rs579459	chr9:136154168	chr9:133278724	C	T	rs600038	chr9:136151806	chr9:133276354	C	T	1	0.99411	1	Dislocation, sprain and strain of joints and ligaments at wrist and hand level	EFO_0009521	Neale B	UKBB	European	2017	-4.603e-05	8.682e-05	0.596	-	337199	282	336917	1	risk diff	Neale-B_UKBB_EUR_2017
rs579459	rs579459	chr9:136154168	chr9:133278724	C	T	rs600038	chr9:136151806	chr9:133276354	C	T	1	0.99411	1	Placenta praevia	EFO_0007442	Neale B	UKBB	European	2017	-2.849e-05	5.374e-05	0.596	-	337199	108	337091	1	risk diff	Neale-B_UKBB_EUR_2017
rs579459	rs579459	chr9:136154168	chr9:133278724	C	T	rs600038	chr9:136151806	chr9:133276354	C	T	1	0.99411	1	Self-reported allergy or anaphylactic reaction to drug	EFO_0009482	Neale B	UKBB	European	2017	-0.0001505	0.0002839	0.596	-	337159	3043	334116	1	risk diff	Neale-B_UKBB_EUR_2017
rs579459	rs579459	chr9:136154168	chr9:133278724	C	T	chr9:136149399	chr9:136149399	chr9:133273983	A	G	1	0.82865	0.9932	Light smokers, at least 100 smokes in lifetime	EFO_0006527	Neale B	UKBB	European	2017	-0.001585	0.00299	0.596	-	90517	41027	49490	1	risk diff	Neale-B_UKBB_EUR_2017
rs579459	rs579459	chr9:136154168	chr9:133278724	C	T	chr9:136149399	chr9:136149399	chr9:133273983	A	G	1	0.82865	0.9932	Medical abortion	EFO_1001491	Neale B	UKBB	European	2017	-8.144e-05	0.0001536	0.596	-	337199	813	336386	1	risk diff	Neale-B_UKBB_EUR_2017
rs579459	rs579459	chr9:136154168	chr9:133278724	C	T	chr9:136141870	chr9:136141870	chr9:133266456	T	C	1	0.82314	0.99316	Treatment with multivitamins	EFO_0007056	Neale B	UKBB	European	2017	-0.0002874	0.0005422	0.596	-	337159	10402	326757	1	risk diff	Neale-B_UKBB_EUR_2017
rs579459	rs579459	chr9:136154168	chr9:133278724	C	T	rs495828	chr9:136154867	chr9:133279294	T	G	1	1	1	Postprocedural disorders of eye and adnexa	EFO_0009546	Neale B	UKBB	European	2017	-2.111e-05	3.984e-05	0.5961	-	337199	60	337139	1	risk diff	Neale-B_UKBB_EUR_2017
rs579459	rs579459	chr9:136154168	chr9:133278724	C	T	rs649129	chr9:136154304	-	T	C	1	1	1	Treatment with zantac 75 tablet	EFO_0007056	Neale B	UKBB	European	2017	3.637e-05	6.863e-05	0.5962	+	337159	176	336983	1	risk diff	Neale-B_UKBB_EUR_2017
rs579459	rs579459	chr9:136154168	chr9:133278724	C	T	rs495828	chr9:136154867	chr9:133279294	T	G	1	1	1	Other aplastic anaemias	-	Neale B	UKBB	European	2017	2.18e-05	4.115e-05	0.5962	+	337199	64	337135	1	risk diff	Neale-B_UKBB_EUR_2017
rs579459	rs579459	chr9:136154168	chr9:133278724	C	T	rs635634	chr9:136155000	chr9:133279427	T	C	1	0.83452	1	Pain type experienced in last month: stomach or abdominal pain	EFO_0003843	Neale B	UKBB	European	2017	-0.0004608	0.0008698	0.5962	-	336650	28098	308552	1	risk diff	Neale-B_UKBB_EUR_2017
rs579459	rs579459	chr9:136154168	chr9:133278724	C	T	rs635634	chr9:136155000	chr9:133279427	T	C	1	0.83452	1	Treatment with kapake tablet	EFO_0007056	Neale B	UKBB	European	2017	2.783e-05	5.252e-05	0.5962	+	337159	94	337065	1	risk diff	Neale-B_UKBB_EUR_2017
rs579459	rs579459	chr9:136154168	chr9:133278724	C	T	rs532436	chr9:136149830	chr9:133274414	A	G	1	0.82865	0.9932	Self-reported basal cell carcinoma	EFO_0004193	Neale B	UKBB	European	2017	-0.0001599	0.0003017	0.5962	-	337159	3156	334003	1	risk diff	Neale-B_UKBB_EUR_2017
rs579459	rs579459	chr9:136154168	chr9:133278724	C	T	rs600038	chr9:136151806	chr9:133276354	C	T	1	0.99411	1	Neoplasm of uncertain or unknown behaviour of urinary organs	EFO_0003863	Neale B	UKBB	European	2017	5.056e-05	9.545e-05	0.5963	+	337199	341	336858	1	risk diff	Neale-B_UKBB_EUR_2017
rs579459	rs579459	chr9:136154168	chr9:133278724	C	T	rs579459	chr9:136154168	chr9:133278724	C	T	0	1	1	Chronic sinusitis	EFO_0007486	Neale B	UKBB	European	2017	-8.099e-05	0.0001529	0.5964	-	337199	878	336321	1	risk diff	Neale-B_UKBB_EUR_2017
rs579459	rs579459	chr9:136154168	chr9:133278724	C	T	rs579459	chr9:136154168	chr9:133278724	C	T	0	1	1	Treatment with bezafibrate	EFO_0007056	Neale B	UKBB	European	2017	-4.808e-05	9.08e-05	0.5964	-	337159	309	336850	1	risk diff	Neale-B_UKBB_EUR_2017
rs579459	rs579459	chr9:136154168	chr9:133278724	C	T	rs495828	chr9:136154867	chr9:133279294	T	G	1	1	1	Longest period of depression	EFO_0003761	Neale B	UKBB	European	2017	0.004179	0.007891	0.5964	+	46884	0	46884	1	IVNT	Neale-B_UKBB_EUR_2017
rs579459	rs579459	chr9:136154168	chr9:133278724	C	T	rs579459	chr9:136154168	chr9:133278724	C	T	0	1	1	Treatment with pentasa sr 250mg m or r tablet	EFO_0007056	Neale B	UKBB	European	2017	-4.048e-05	7.646e-05	0.5965	-	337159	219	336940	1	risk diff	Neale-B_UKBB_EUR_2017
rs579459	rs579459	chr9:136154168	chr9:133278724	C	T	rs651007	chr9:136153875	chr9:133278431	T	C	1	1	1	Self-reported peripheral vascular disease	EFO_0003875	Neale B	UKBB	European	2017	6.82e-05	0.0001288	0.5965	+	337159	622	336537	1	risk diff	Neale-B_UKBB_EUR_2017
rs579459	rs579459	chr9:136154168	chr9:133278724	C	T	rs649129	chr9:136154304	-	T	C	1	1	1	Treatment with rino clenil 50micrograms nasal spray	EFO_0007056	Neale B	UKBB	European	2017	6.994e-05	0.0001321	0.5965	+	337159	653	336506	1	risk diff	Neale-B_UKBB_EUR_2017
rs579459	rs579459	chr9:136154168	chr9:133278724	C	T	chr9:136149399	chr9:136149399	chr9:133273983	A	G	1	0.82865	0.9932	Cause of death: multiple sclerosis	EFO_0003885	Neale B	UKBB	European	2017	-0.0006123	0.001156	0.5965	-	7637	24	7613	1	risk diff	Neale-B_UKBB_EUR_2017
rs579459	rs579459	chr9:136154168	chr9:133278724	C	T	rs532436	chr9:136149830	chr9:133274414	A	G	1	0.82865	0.9932	Loud music exposure frequency	EFO_0007616	Neale B	UKBB	European	2017	-0.002099	0.003964	0.5965	-	109889	0	109889	1	-	Neale-B_UKBB_EUR_2017
rs579459	rs579459	chr9:136154168	chr9:133278724	C	T	rs635634	chr9:136155000	chr9:133279427	T	C	1	0.83452	1	Treatment with enalapril maleate+hydrochlorothiazide 20mg or 12.5mg tablet	EFO_0007056	Neale B	UKBB	European	2017	-2.675e-05	5.053e-05	0.5966	-	337159	87	337072	1	risk diff	Neale-B_UKBB_EUR_2017
rs579459	rs579459	chr9:136154168	chr9:133278724	C	T	rs532436	chr9:136149830	chr9:133274414	A	G	1	0.82865	0.9932	Treatment with oilatum emollient bath additive	EFO_0007056	Neale B	UKBB	European	2017	2.424e-05	4.579e-05	0.5966	+	337159	72	337087	1	risk diff	Neale-B_UKBB_EUR_2017
rs579459	rs579459	chr9:136154168	chr9:133278724	C	T	rs649129	chr9:136154304	-	T	C	1	1	1	Treatment with adcal-d3 1.5g or 10micrograms chewable tablet	EFO_0007056	Neale B	UKBB	European	2017	-0.0001296	0.0002448	0.5967	-	337159	2261	334898	1	risk diff	Neale-B_UKBB_EUR_2017
rs579459	rs579459	chr9:136154168	chr9:133278724	C	T	rs495828	chr9:136154867	chr9:133279294	T	G	1	1	1	Self-reported unclassifiable cancer	EFO_0000311	Neale B	UKBB	European	2017	-5.254e-05	9.929e-05	0.5967	-	337159	373	336786	1	risk diff	Neale-B_UKBB_EUR_2017
rs579459	rs579459	chr9:136154168	chr9:133278724	C	T	rs600038	chr9:136151806	chr9:133276354	C	T	1	0.99411	1	Self-reported osteoarthritis	EFO_0002506	Neale B	UKBB	European	2017	0.0004393	0.0008304	0.5967	+	337159	28257	308902	1	risk diff	Neale-B_UKBB_EUR_2017
rs579459	rs579459	chr9:136154168	chr9:133278724	C	T	chr9:136141870	chr9:136141870	chr9:133266456	T	C	1	0.82314	0.99316	Why stopped smoking: financial reasons	EFO_0005671	Neale B	UKBB	European	2017	-0.001455	0.002749	0.5967	-	82082	20359	61723	1	risk diff	Neale-B_UKBB_EUR_2017
rs579459	rs579459	chr9:136154168	chr9:133278724	C	T	chr9:136141870	chr9:136141870	chr9:133266456	T	C	1	0.82314	0.99316	Crohns disease	EFO_0000384	IBDGC	26192919	European	2015	0.0156	0.0294	0.5968	+	20883	5956	14927	7	log OR	IBDGC_Chrons-Disease_EUR_2015
rs579459	rs579459	chr9:136154168	chr9:133278724	C	T	chr9:136149399	chr9:136149399	chr9:133273983	A	G	1	0.82865	0.9932	Self-reported allergy or anaphylactic reaction to drug	EFO_0009482	Neale B	UKBB	European	2017	-0.0001567	0.0002964	0.597	-	337159	3043	334116	1	risk diff	Neale-B_UKBB_EUR_2017
rs579459	rs579459	chr9:136154168	chr9:133278724	C	T	rs532436	chr9:136149830	chr9:133274414	A	G	1	0.82865	0.9932	Treatment with uniphyllin continus 200mg m or r tablet	EFO_0007056	Neale B	UKBB	European	2017	-3.62e-05	6.846e-05	0.597	-	337159	161	336998	1	risk diff	Neale-B_UKBB_EUR_2017
rs579459	rs579459	chr9:136154168	chr9:133278724	C	T	rs8176643	chr9:136149709	chr9:133274293	A	AC	1	0.81767	0.99313	Low grade serous ovarian cancer	EFO_1001516	Phelan M	28346442	European	2017	-0.03238	0.06139	0.597	-	41953	1012	40941	63	log OR	Phelan-M_LGSOC_EUR_2017
rs579459	rs579459	chr9:136154168	chr9:133278724	C	T	rs532436	chr9:136149830	chr9:133274414	A	G	1	0.82865	0.9932	Other special examinations and investigations of persons without complaint or reported diagnosis	EFO_0009517	Neale B	UKBB	European	2017	9.645e-05	0.0001825	0.5971	+	337199	1148	336051	1	risk diff	Neale-B_UKBB_EUR_2017
rs579459	rs579459	chr9:136154168	chr9:133278724	C	T	chr9:136141870	chr9:136141870	chr9:133266456	T	C	1	0.82314	0.99316	Treatment with salmeterol product	EFO_0007056	Neale B	UKBB	European	2017	-4.126e-05	7.808e-05	0.5972	-	337159	209	336950	1	risk diff	Neale-B_UKBB_EUR_2017
rs579459	rs579459	chr9:136154168	chr9:133278724	C	T	rs649129	chr9:136154304	-	T	C	1	1	1	Postprocedural musculoskeletal disorders	EFO_0009676	Neale B	UKBB	European	2017	-3.38e-05	6.398e-05	0.5973	-	337199	153	337046	1	risk diff	Neale-B_UKBB_EUR_2017
rs579459	rs579459	chr9:136154168	chr9:133278724	C	T	chr9:136149399	chr9:136149399	chr9:133273983	A	G	1	0.82865	0.9932	Treatment with peppermint oil product	EFO_0007056	Neale B	UKBB	European	2017	-3.674e-05	6.956e-05	0.5973	-	337159	166	336993	1	risk diff	Neale-B_UKBB_EUR_2017
rs579459	rs579459	chr9:136154168	chr9:133278724	C	T	rs651007	chr9:136153875	chr9:133278431	T	C	1	1	1	Longest period of depression	EFO_0003761	Neale B	UKBB	European	2017	0.00419	0.007934	0.5974	+	46884	0	46884	1	IVNT	Neale-B_UKBB_EUR_2017
rs579459	rs579459	chr9:136154168	chr9:133278724	C	T	rs651007	chr9:136153875	chr9:133278431	T	C	1	1	1	Other bursopathies	-	Neale B	UKBB	European	2017	4.533e-05	8.584e-05	0.5974	+	337199	276	336923	1	risk diff	Neale-B_UKBB_EUR_2017
rs579459	rs579459	chr9:136154168	chr9:133278724	C	T	chr9:136149399	chr9:136149399	chr9:133273983	A	G	1	0.82865	0.9932	Self-reported hepatitis c	EFO_0003047	Neale B	UKBB	European	2017	-2.317e-05	4.387e-05	0.5974	-	337159	66	337093	1	risk diff	Neale-B_UKBB_EUR_2017
rs579459	rs579459	chr9:136154168	chr9:133278724	C	T	rs532436	chr9:136149830	chr9:133274414	A	G	1	0.82865	0.9932	Dislocation, sprain and strain of joints and ligaments at wrist and hand level	EFO_0009521	Neale B	UKBB	European	2017	-4.784e-05	9.057e-05	0.5974	-	337199	282	336917	1	risk diff	Neale-B_UKBB_EUR_2017
rs579459	rs579459	chr9:136154168	chr9:133278724	C	T	rs579459	chr9:136154168	chr9:133278724	C	T	0	1	1	Types of physical activity in last 4 weeks: light diy	EFO_0008002	Neale B	UKBB	European	2017	0.0007898	0.001496	0.5975	+	335599	175376	160223	1	risk diff	Neale-B_UKBB_EUR_2017
rs579459	rs579459	chr9:136154168	chr9:133278724	C	T	rs579459	chr9:136154168	chr9:133278724	C	T	0	1	1	Other respiratory disorders	-	Neale B	UKBB	European	2017	4.93e-05	9.34e-05	0.5976	+	337199	327	336872	1	risk diff	Neale-B_UKBB_EUR_2017
rs579459	rs579459	chr9:136154168	chr9:133278724	C	T	rs532436	chr9:136149830	chr9:133274414	A	G	1	0.82865	0.9932	Manic or hyper symptoms: none of the above	EFO_0004364	Neale B	UKBB	European	2017	0.003072	0.005821	0.5976	+	22133	7998	14135	1	risk diff	Neale-B_UKBB_EUR_2017
rs579459	rs579459	chr9:136154168	chr9:133278724	C	T	rs8176643	chr9:136149709	chr9:133274293	A	AC	1	0.81767	0.99313	Gamma glutamyl transferase	EFO_0004532	Prins B	28887542	European	2017	0	0.01	0.5976	+	9961	0	9961	1	IU/l	Prins-B_GGT_EUR_2017
rs579459	rs579459	chr9:136154168	chr9:133278724	C	T	rs651007	chr9:136153875	chr9:133278431	T	C	1	1	1	Disorders of continuity of bone	EFO_0004260	Neale B	UKBB	European	2017	-7.352e-05	0.0001393	0.5977	-	337199	728	336471	1	risk diff	Neale-B_UKBB_EUR_2017
rs579459	rs579459	chr9:136154168	chr9:133278724	C	T	rs495828	chr9:136154867	chr9:133279294	T	G	1	1	1	Acute renal failure	-	Neale B	UKBB	European	2017	4.987e-05	9.451e-05	0.5977	+	337199	338	336861	1	risk diff	Neale-B_UKBB_EUR_2017
rs579459	rs579459	chr9:136154168	chr9:133278724	C	T	rs495828	chr9:136154867	chr9:133279294	T	G	1	1	1	Other disorders of breast	EFO_0009483	Neale B	UKBB	European	2017	6.527e-05	0.0001237	0.5977	+	337199	580	336619	1	risk diff	Neale-B_UKBB_EUR_2017
rs579459	rs579459	chr9:136154168	chr9:133278724	C	T	rs635634	chr9:136155000	chr9:133279427	T	C	1	0.83452	1	IgA deficiency	EFO_1001929	Bronson P	27723758	European	2016	-0.02686	0.05089	0.5977	-	6487	1635	4852	7	log OR	Bronson-P_IgAD_EUR_2016
rs579459	rs579459	chr9:136154168	chr9:133278724	C	T	rs635634	chr9:136155000	chr9:133279427	T	C	1	0.83452	1	Years since last breast cancer screening or mammogram	-	Neale B	UKBB	European	2017	-0.001523	0.002886	0.5977	-	108052	0	108052	1	-	Neale-B_UKBB_EUR_2017
rs579459	rs579459	chr9:136154168	chr9:133278724	C	T	rs651007	chr9:136153875	chr9:133278431	T	C	1	1	1	Treatment with rino clenil 50micrograms nasal spray	EFO_0007056	Neale B	UKBB	European	2017	6.962e-05	0.000132	0.5978	+	337159	653	336506	1	risk diff	Neale-B_UKBB_EUR_2017
rs579459	rs579459	chr9:136154168	chr9:133278724	C	T	chr9:136149399	chr9:136149399	chr9:133273983	A	G	1	0.82865	0.9932	Illnesses of siblings: severe depression	EFO_0003761	Neale B	UKBB	European	2017	0.0004712	0.000893	0.5978	+	260744	18239	242505	1	risk diff	Neale-B_UKBB_EUR_2017
rs579459	rs579459	chr9:136154168	chr9:133278724	C	T	chr9:136149399	chr9:136149399	chr9:133273983	A	G	1	0.82865	0.9932	Treatment with creon e or c granules in capsule	EFO_0007056	Neale B	UKBB	European	2017	-3.916e-05	7.422e-05	0.5978	-	337159	189	336970	1	risk diff	Neale-B_UKBB_EUR_2017
rs579459	rs579459	chr9:136154168	chr9:133278724	C	T	rs651007	chr9:136153875	chr9:133278431	T	C	1	1	1	Treatment with pentasa sr 250mg m or r tablet	EFO_0007056	Neale B	UKBB	European	2017	-4.033e-05	7.648e-05	0.5979	-	337159	219	336940	1	risk diff	Neale-B_UKBB_EUR_2017
rs579459	rs579459	chr9:136154168	chr9:133278724	C	T	rs635634	chr9:136155000	chr9:133279427	T	C	1	0.83452	1	Treatment with azithromycin	EFO_0007056	Neale B	UKBB	European	2017	2.71e-05	5.139e-05	0.598	+	337159	90	337069	1	risk diff	Neale-B_UKBB_EUR_2017
rs579459	rs579459	chr9:136154168	chr9:133278724	C	T	chr9:136149399	chr9:136149399	chr9:133273983	A	G	1	0.82865	0.9932	Treatment with spiriva 18micrograms inhalation capsule	EFO_0007056	Neale B	UKBB	European	2017	-6.273e-05	0.000119	0.598	-	337159	486	336673	1	risk diff	Neale-B_UKBB_EUR_2017
rs579459	rs579459	chr9:136154168	chr9:133278724	C	T	rs579459	chr9:136154168	chr9:133278724	C	T	0	1	1	CD337 on NK early; Early NK	OBA_VT1000783	Roederer M	25772697	European	2015	-0.01394	0.02645	0.5983	-	420	0	420	1	-	Roederer-M_Immune-System_EUR_2015
rs579459	rs579459	chr9:136154168	chr9:133278724	C	T	rs651007	chr9:136153875	chr9:133278431	T	C	1	1	1	Treatment with bezafibrate	EFO_0007056	Neale B	UKBB	European	2017	-4.785e-05	9.082e-05	0.5983	-	337159	309	336850	1	risk diff	Neale-B_UKBB_EUR_2017
rs579459	rs579459	chr9:136154168	chr9:133278724	C	T	rs649129	chr9:136154304	-	T	C	1	1	1	Dislocation, sprain and strain of joints and ligaments at wrist and hand level	EFO_0009521	Neale B	UKBB	European	2017	-4.576e-05	8.684e-05	0.5983	-	337199	282	336917	1	risk diff	Neale-B_UKBB_EUR_2017
rs579459	rs579459	chr9:136154168	chr9:133278724	C	T	rs649129	chr9:136154304	-	T	C	1	1	1	CD337 on NK early; Early NK	OBA_VT1000783	Roederer M	25772697	European	2015	-0.01394	0.02645	0.5983	-	420	0	420	1	-	Roederer-M_Immune-System_EUR_2015
rs579459	rs579459	chr9:136154168	chr9:133278724	C	T	chr9:136141870	chr9:136141870	chr9:133266456	T	C	1	0.82314	0.99316	Treatment with eltroxin 25micrograms tablet	EFO_0007056	Neale B	UKBB	European	2017	2.497e-05	4.74e-05	0.5983	+	337159	77	337082	1	risk diff	Neale-B_UKBB_EUR_2017
rs579459	rs579459	chr9:136154168	chr9:133278724	C	T	chr9:136141870	chr9:136141870	chr9:133266456	T	C	1	0.82314	0.99316	Treatment with naramig 2.5mg tablet	EFO_0007056	Neale B	UKBB	European	2017	-4.434e-05	8.417e-05	0.5983	-	337159	243	336916	1	risk diff	Neale-B_UKBB_EUR_2017
rs579459	rs579459	chr9:136154168	chr9:133278724	C	T	rs495828	chr9:136154867	chr9:133279294	T	G	1	1	1	Other spondylopathies	EFO_0007490	Neale B	UKBB	European	2017	-8.457e-05	0.0001605	0.5984	-	337199	977	336222	1	risk diff	Neale-B_UKBB_EUR_2017
rs579459	rs579459	chr9:136154168	chr9:133278724	C	T	rs600038	chr9:136151806	chr9:133276354	C	T	1	0.99411	1	Benign neoplasm of other and unspecified sites	EFO_0002422	Neale B	UKBB	European	2017	-5.293e-05	0.0001005	0.5984	-	337199	378	336821	1	risk diff	Neale-B_UKBB_EUR_2017
rs579459	rs579459	chr9:136154168	chr9:133278724	C	T	chr9:136141870	chr9:136141870	chr9:133266456	T	C	1	0.82314	0.99316	Cause of death: pneumonitis due to food and vomit	-	Neale B	UKBB	European	2017	0.0003527	0.0006696	0.5984	+	7637	8	7629	1	risk diff	Neale-B_UKBB_EUR_2017
rs579459	rs579459	chr9:136154168	chr9:133278724	C	T	rs649129	chr9:136154304	-	T	C	1	1	1	Home area population density: Scotland - remote rural	-	Neale B	UKBB	European	2017	8.697e-06	1.652e-05	0.5985	+	333997	10	333987	1	risk diff	Neale-B_UKBB_EUR_2017
rs579459	rs579459	chr9:136154168	chr9:133278724	C	T	rs649129	chr9:136154304	-	T	C	1	1	1	Treatment with etoricoxib	EFO_0007056	Neale B	UKBB	European	2017	-4.677e-05	8.883e-05	0.5985	-	337159	295	336864	1	risk diff	Neale-B_UKBB_EUR_2017
rs579459	rs579459	chr9:136154168	chr9:133278724	C	T	rs600038	chr9:136151806	chr9:133276354	C	T	1	0.99411	1	Other follicular disorders	EFO_1000710	Neale B	UKBB	European	2017	-3.652e-05	6.937e-05	0.5986	-	337199	180	337019	1	risk diff	Neale-B_UKBB_EUR_2017
rs579459	rs579459	chr9:136154168	chr9:133278724	C	T	rs651007	chr9:136153875	chr9:133278431	T	C	1	1	1	Crohns disease progression	EFO_0000384	Lee JC	28067912	European	2017	-0.03705	0.07041	0.5987	-	2734	1762	972	2	log OR	Lee-JC_CD-Progression_EUR_2017
rs579459	rs579459	chr9:136154168	chr9:133278724	C	T	chr9:136149399	chr9:136149399	chr9:133273983	A	G	1	0.82865	0.9932	Diarrhoea and gastro-enteritis of presumed infectious origin	EFO_1001463	Neale B	UKBB	European	2017	-4.961e-05	9.426e-05	0.5987	-	337199	305	336894	1	risk diff	Neale-B_UKBB_EUR_2017
rs579459	rs579459	chr9:136154168	chr9:133278724	C	T	rs579459	chr9:136154168	chr9:133278724	C	T	0	1	1	Seen a psychiatrist for nerves, anxiety, tension or depression	EFO_0009821	Neale B	UKBB	European	2017	-0.0005008	0.000952	0.5988	-	335888	38008	297880	1	risk diff	Neale-B_UKBB_EUR_2017
rs579459	rs579459	chr9:136154168	chr9:133278724	C	T	chr9:136149399	chr9:136149399	chr9:133273983	A	G	1	0.82865	0.9932	Other cardiac arrhythmias	EFO_0004269	Neale B	UKBB	European	2017	6.245e-05	0.0001187	0.5988	+	337199	484	336715	1	risk diff	Neale-B_UKBB_EUR_2017
rs579459	rs579459	chr9:136154168	chr9:133278724	C	T	chr9:136141870	chr9:136141870	chr9:133266456	T	C	1	0.82314	0.99316	Manic or hyper symptoms: none of the above	EFO_0004364	Neale B	UKBB	European	2017	0.003064	0.005824	0.5988	+	22133	7998	14135	1	risk diff	Neale-B_UKBB_EUR_2017
rs579459	rs579459	chr9:136154168	chr9:133278724	C	T	rs495828	chr9:136154867	chr9:133279294	T	G	1	1	1	Other inflammatory liver diseases	EFO_0001421	Neale B	UKBB	European	2017	-3.527e-05	6.705e-05	0.5989	-	337199	170	337029	1	risk diff	Neale-B_UKBB_EUR_2017
rs579459	rs579459	chr9:136154168	chr9:133278724	C	T	rs635634	chr9:136155000	chr9:133279427	T	C	1	0.83452	1	Self-reported infective or viral hepatitis	EFO_0004196	Neale B	UKBB	European	2017	7.423e-05	0.0001411	0.5989	+	337159	680	336479	1	risk diff	Neale-B_UKBB_EUR_2017
rs579459	rs579459	chr9:136154168	chr9:133278724	C	T	chr9:136149399	chr9:136149399	chr9:133273983	A	G	1	0.82865	0.9932	Self-reported psychological or psychiatric problem	-	Neale B	UKBB	European	2017	5.102e-05	9.701e-05	0.5989	+	337159	323	336836	1	risk diff	Neale-B_UKBB_EUR_2017
rs579459	rs579459	chr9:136154168	chr9:133278724	C	T	rs579459	chr9:136154168	chr9:133278724	C	T	0	1	1	Treatment with cymalon cranberry 1.5g or 5ml liquid	EFO_0007056	Neale B	UKBB	European	2017	-2.977e-05	5.66e-05	0.599	-	337159	120	337039	1	risk diff	Neale-B_UKBB_EUR_2017
rs579459	rs579459	chr9:136154168	chr9:133278724	C	T	rs649129	chr9:136154304	-	T	C	1	1	1	Treatment with triamcinolone	EFO_0007056	Neale B	UKBB	European	2017	-3.114e-05	5.921e-05	0.599	-	337159	131	337028	1	risk diff	Neale-B_UKBB_EUR_2017
rs579459	rs579459	chr9:136154168	chr9:133278724	C	T	rs600038	chr9:136151806	chr9:133276354	C	T	1	0.99411	1	Treatment with zirtek 10mg tablet	EFO_0007056	Neale B	UKBB	European	2017	2.594e-05	4.934e-05	0.599	+	337159	91	337068	1	risk diff	Neale-B_UKBB_EUR_2017
rs579459	rs579459	chr9:136154168	chr9:133278724	C	T	rs635634	chr9:136155000	chr9:133279427	T	C	1	0.83452	1	Mouth or teeth dental problems: bleeding gums	-	Neale B	UKBB	European	2017	0.0005547	0.001055	0.599	+	336138	43469	292669	1	risk diff	Neale-B_UKBB_EUR_2017
rs579459	rs579459	chr9:136154168	chr9:133278724	C	T	chr9:136149399	chr9:136149399	chr9:133273983	A	G	1	0.82865	0.9932	Why reduced smoking: doctors advice	EFO_0005671	Neale B	UKBB	European	2017	-0.003249	0.006178	0.599	-	10503	1489	9014	1	risk diff	Neale-B_UKBB_EUR_2017
rs579459	rs579459	chr9:136154168	chr9:133278724	C	T	rs579459	chr9:136154168	chr9:133278724	C	T	0	1	1	Self-reported peripheral vascular disease	EFO_0003875	Neale B	UKBB	European	2017	6.769e-05	0.0001288	0.5991	+	337159	622	336537	1	risk diff	Neale-B_UKBB_EUR_2017
rs579459	rs579459	chr9:136154168	chr9:133278724	C	T	chr9:136141870	chr9:136141870	chr9:133266456	T	C	1	0.82314	0.99316	Treatment with kapake tablet	EFO_0007056	Neale B	UKBB	European	2017	2.753e-05	5.237e-05	0.5991	+	337159	94	337065	1	risk diff	Neale-B_UKBB_EUR_2017
rs579459	rs579459	chr9:136154168	chr9:133278724	C	T	chr9:136141870	chr9:136141870	chr9:133266456	T	C	1	0.82314	0.99316	Treatment with telmisartan	EFO_0007056	Neale B	UKBB	European	2017	-6.63e-05	0.0001261	0.5991	-	337159	546	336613	1	risk diff	Neale-B_UKBB_EUR_2017
rs579459	rs579459	chr9:136154168	chr9:133278724	C	T	rs579459	chr9:136154168	chr9:133278724	C	T	0	1	1	Other bursopathies	-	Neale B	UKBB	European	2017	4.51e-05	8.582e-05	0.5992	+	337199	276	336923	1	risk diff	Neale-B_UKBB_EUR_2017
rs579459	rs579459	chr9:136154168	chr9:133278724	C	T	rs579459	chr9:136154168	chr9:133278724	C	T	0	1	1	Tanner stage females	-	EGGC	24770850	European	2014	0.01026	0.01588	0.5993	+	6149	0	6149	6	-	EGGC_Tanner-Stage-F_EUR_2014
rs579459	rs579459	chr9:136154168	chr9:133278724	C	T	chr9:136149399	chr9:136149399	chr9:133273983	A	G	1	0.82865	0.9932	Self-reported bronchitis	EFO_0009661	Neale B	UKBB	European	2017	0.0001408	0.000268	0.5993	+	337159	2482	334677	1	risk diff	Neale-B_UKBB_EUR_2017
rs579459	rs579459	chr9:136154168	chr9:133278724	C	T	rs532436	chr9:136149830	chr9:133274414	A	G	1	0.82865	0.9932	Other disorders of peritoneum	EFO_0009541	Neale B	UKBB	European	2017	-4.956e-05	9.434e-05	0.5993	-	337199	306	336893	1	risk diff	Neale-B_UKBB_EUR_2017
rs579459	rs579459	chr9:136154168	chr9:133278724	C	T	rs651007	chr9:136153875	chr9:133278431	T	C	1	1	1	Chronic sinusitis	EFO_0007486	Neale B	UKBB	European	2017	-8.033e-05	0.000153	0.5994	-	337199	878	336321	1	risk diff	Neale-B_UKBB_EUR_2017
rs579459	rs579459	chr9:136154168	chr9:133278724	C	T	rs600038	chr9:136151806	chr9:133276354	C	T	1	0.99411	1	Home area population density: Scotland - remote rural	-	Neale B	UKBB	European	2017	8.672e-06	1.652e-05	0.5995	+	333997	10	333987	1	risk diff	Neale-B_UKBB_EUR_2017
rs579459	rs579459	chr9:136154168	chr9:133278724	C	T	rs635634	chr9:136155000	chr9:133279427	T	C	1	0.83452	1	Open wound of wrist and hand	EFO_0005756	Neale B	UKBB	European	2017	-9.956e-05	0.0001896	0.5995	-	337199	1230	335969	1	risk diff	Neale-B_UKBB_EUR_2017
rs579459	rs579459	chr9:136154168	chr9:133278724	C	T	rs532436	chr9:136149830	chr9:133274414	A	G	1	0.82865	0.9932	Self-reported leukaemia	EFO_0000565	Neale B	UKBB	European	2017	-3.561e-05	6.782e-05	0.5995	-	337159	158	337001	1	risk diff	Neale-B_UKBB_EUR_2017
rs579459	rs579459	chr9:136154168	chr9:133278724	C	T	rs635634	chr9:136155000	chr9:133279427	T	C	1	0.83452	1	Crushing injury of wrist and hand	EFO_0009504	Neale B	UKBB	European	2017	-2.511e-05	4.784e-05	0.5996	-	337199	78	337121	1	risk diff	Neale-B_UKBB_EUR_2017
rs579459	rs579459	chr9:136154168	chr9:133278724	C	T	rs579459	chr9:136154168	chr9:133278724	C	T	0	1	1	Treatment with garlic product	EFO_0007056	Neale B	UKBB	European	2017	0.0001827	0.000348	0.5997	+	337159	4599	332560	1	risk diff	Neale-B_UKBB_EUR_2017
rs579459	rs579459	chr9:136154168	chr9:133278724	C	T	rs532436	chr9:136149830	chr9:133274414	A	G	1	0.82865	0.9932	Treatment with depo-provera 50mg or 1ml injection	EFO_0007056	Neale B	UKBB	European	2017	-4.572e-05	8.712e-05	0.5997	-	337159	261	336898	1	risk diff	Neale-B_UKBB_EUR_2017
rs579459	rs579459	chr9:136154168	chr9:133278724	C	T	chr9:136151579	chr9:136151579	chr9:133276163	T	TGGTGCAGGCGCAGGAAAAAATTGTGGCAATTCCTCA	1	0.82865	0.9932	Granulocyte percentage of myeloid white cells	EFO_0004586	Astle W	27863252	European	2016	0.002415	0.004601	0.5997	+	173480	0	173480	2	IVNT	Astle-W_Blood-Cell-Traits_EUR_2016
rs579459	rs579459	chr9:136154168	chr9:133278724	C	T	rs495828	chr9:136154867	chr9:133279294	T	G	1	1	1	Retinal vascular occlusions	EFO_1001157	Neale B	UKBB	European	2017	-3.215e-05	6.128e-05	0.5998	-	337199	142	337057	1	risk diff	Neale-B_UKBB_EUR_2017
rs579459	rs579459	chr9:136154168	chr9:133278724	C	T	rs579459	chr9:136154168	chr9:133278724	C	T	0	1	1	Treatment with polyvinyl alcohol 1% eye drops	EFO_0007056	Neale B	UKBB	European	2017	-2.185e-05	4.166e-05	0.5999	-	337159	65	337094	1	risk diff	Neale-B_UKBB_EUR_2017
rs579459	rs579459	chr9:136154168	chr9:133278724	C	T	rs651007	chr9:136153875	chr9:133278431	T	C	1	1	1	Treatment with cymalon cranberry 1.5g or 5ml liquid	EFO_0007056	Neale B	UKBB	European	2017	-2.97e-05	5.662e-05	0.5999	-	337159	120	337039	1	risk diff	Neale-B_UKBB_EUR_2017
rs579459	rs579459	chr9:136154168	chr9:133278724	C	T	rs495828	chr9:136154867	chr9:133279294	T	G	1	1	1	Open wound of abdomen, lower back and pelvis	EFO_0009502	Neale B	UKBB	European	2017	2.124e-05	4.05e-05	0.5999	+	337199	62	337137	1	risk diff	Neale-B_UKBB_EUR_2017
rs579459	rs579459	chr9:136154168	chr9:133278724	C	T	rs579459	chr9:136154168	chr9:133278724	C	T	0	1	1	Birthweight	EFO_0004344	EGGC	23202124	European	2013	0.0052	0.0099	0.6	+	26836	0	26836	18	Z-score	EGGC_Birthweight_EUR_2013
rs579459	rs579459	chr9:136154168	chr9:133278724	C	T	rs579459	chr9:136154168	chr9:133278724	C	T	0	1	1	Waist circumference in males	EFO_0004342	GIANT	25673412	Mixed	2015	-0.0029	0.0056	0.6	-	110004	0	110004	101	IVNT	GIANT_WC-M_Mixed_2015
rs579459	rs579459	chr9:136154168	chr9:133278724	C	T	rs649129	chr9:136154304	-	T	C	1	1	1	Waist hip ratio adjusted for BMI	EFO_0007788	GIANT	25673412	Mixed	2015	-0.0027	0.0052	0.6	-	224456	0	224456	109	IVNT	GIANT_WHRadjBMI_Mixed_2015
rs579459	rs579459	chr9:136154168	chr9:133278724	C	T	rs649129	chr9:136154304	-	T	C	1	1	1	Cause of death: multiple sclerosis	EFO_0003885	Neale B	UKBB	European	2017	-0.0005808	0.001107	0.6	-	7637	24	7613	1	risk diff	Neale-B_UKBB_EUR_2017
rs579459	rs579459	chr9:136154168	chr9:133278724	C	T	rs635634	chr9:136155000	chr9:133279427	T	C	1	0.83452	1	Birthweight	EFO_0004344	EGGC	23202124	European	2013	-0.015	0.03	0.6	-	26836	0	26836	18	Z-score	EGGC_Birthweight_EUR_2013
rs579459	rs579459	chr9:136154168	chr9:133278724	C	T	rs600038	chr9:136151806	chr9:133276354	C	T	1	0.99411	1	Body mass index females	EFO_0004340	Akiyama M	28892062	East Asian	2017	-0.003077	0.005868	0.6001	-	82438	0	82438	3	IVNT	Akiyama-M_BMI-F_EAS_2017
rs579459	rs579459	chr9:136154168	chr9:133278724	C	T	rs532436	chr9:136149830	chr9:133274414	A	G	1	0.82865	0.9932	Spondylosis	EFO_0000706	Neale B	UKBB	European	2017	9.882e-05	0.0001885	0.6001	+	337199	1225	335974	1	risk diff	Neale-B_UKBB_EUR_2017
rs579459	rs579459	chr9:136154168	chr9:133278724	C	T	chr9:136141870	chr9:136141870	chr9:133266456	T	C	1	0.82314	0.99316	Treatment with venlafaxine	EFO_0007056	Neale B	UKBB	European	2017	0.000106	0.0002024	0.6003	+	337159	1409	335750	1	risk diff	Neale-B_UKBB_EUR_2017
rs579459	rs579459	chr9:136154168	chr9:133278724	C	T	rs651007	chr9:136153875	chr9:133278431	T	C	1	1	1	Fractured bone site: arm	EFO_0009514	Neale B	UKBB	European	2017	0.0001576	0.0003009	0.6004	+	335546	3391	332155	1	risk diff	Neale-B_UKBB_EUR_2017
rs579459	rs579459	chr9:136154168	chr9:133278724	C	T	rs651007	chr9:136153875	chr9:133278431	T	C	1	1	1	Heartburn	EFO_0008533	Neale B	UKBB	European	2017	6.723e-05	0.0001284	0.6004	+	337199	618	336581	1	risk diff	Neale-B_UKBB_EUR_2017
rs579459	rs579459	chr9:136154168	chr9:133278724	C	T	rs651007	chr9:136153875	chr9:133278431	T	C	1	1	1	Treatment with polyvinyl alcohol 1% eye drops	EFO_0007056	Neale B	UKBB	European	2017	-2.183e-05	4.167e-05	0.6004	-	337159	65	337094	1	risk diff	Neale-B_UKBB_EUR_2017
rs579459	rs579459	chr9:136154168	chr9:133278724	C	T	rs600038	chr9:136151806	chr9:133276354	C	T	1	0.99411	1	Treatment with etoricoxib	EFO_0007056	Neale B	UKBB	European	2017	-4.652e-05	8.881e-05	0.6004	-	337159	295	336864	1	risk diff	Neale-B_UKBB_EUR_2017
rs579459	rs579459	chr9:136154168	chr9:133278724	C	T	rs635634	chr9:136155000	chr9:133279427	T	C	1	0.83452	1	Enlarged lymph nodes	-	Neale B	UKBB	European	2017	7.403e-05	0.0001413	0.6004	+	337199	682	336517	1	risk diff	Neale-B_UKBB_EUR_2017
rs579459	rs579459	chr9:136154168	chr9:133278724	C	T	chr9:136149399	chr9:136149399	chr9:133273983	A	G	1	0.82865	0.9932	Self-reported nasal polyps	EFO_1000391	Neale B	UKBB	European	2017	-0.0001089	0.0002078	0.6004	-	337159	1489	335670	1	risk diff	Neale-B_UKBB_EUR_2017
rs579459	rs579459	chr9:136154168	chr9:133278724	C	T	rs532436	chr9:136149830	chr9:133274414	A	G	1	0.82865	0.9932	Treatment with vitamin b compound tablet	EFO_0007056	Neale B	UKBB	European	2017	-0.0001378	0.000263	0.6004	-	337159	2394	334765	1	risk diff	Neale-B_UKBB_EUR_2017
rs579459	rs579459	chr9:136154168	chr9:133278724	C	T	chr9:136141870	chr9:136141870	chr9:133266456	T	C	1	0.82314	0.99316	Treatment with azithromycin	EFO_0007056	Neale B	UKBB	European	2017	2.684e-05	5.125e-05	0.6005	+	337159	90	337069	1	risk diff	Neale-B_UKBB_EUR_2017
rs579459	rs579459	chr9:136154168	chr9:133278724	C	T	rs600038	chr9:136151806	chr9:133276354	C	T	1	0.99411	1	Other and unspecified injuries of head	EFO_0009505	Neale B	UKBB	European	2017	8.253e-05	0.0001576	0.6006	+	337199	932	336267	1	risk diff	Neale-B_UKBB_EUR_2017
rs579459	rs579459	chr9:136154168	chr9:133278724	C	T	rs532436	chr9:136149830	chr9:133274414	A	G	1	0.82865	0.9932	Femoral neck mineral density	EFO_0007785	GEFOS	26367794	European	2015	-0.005168	0.009682	0.6006	-	32735	0	32735	14	Z-score	GEFOS_FNBMD_EUR_2015
rs579459	rs579459	chr9:136154168	chr9:133278724	C	T	rs651007	chr9:136153875	chr9:133278431	T	C	1	1	1	Seen a psychiatrist for nerves, anxiety, tension or depression	EFO_0009821	Neale B	UKBB	European	2017	-0.0004984	0.0009522	0.6007	-	335888	38008	297880	1	risk diff	Neale-B_UKBB_EUR_2017
rs579459	rs579459	chr9:136154168	chr9:133278724	C	T	rs532436	chr9:136149830	chr9:133274414	A	G	1	0.82865	0.9932	Personal history of malignant neoplasm	EFO_0000616	Neale B	UKBB	European	2017	-3.605e-05	6.887e-05	0.6007	-	337199	163	337036	1	risk diff	Neale-B_UKBB_EUR_2017
rs579459	rs579459	chr9:136154168	chr9:133278724	C	T	rs532436	chr9:136149830	chr9:133274414	A	G	1	0.82865	0.9932	Self-reported lung cancer	EFO_0001071	Neale B	UKBB	European	2017	-3.892e-05	7.436e-05	0.6007	-	337159	190	336969	1	risk diff	Neale-B_UKBB_EUR_2017
rs579459	rs579459	chr9:136154168	chr9:133278724	C	T	rs579459	chr9:136154168	chr9:133278724	C	T	0	1	1	Treatment with rino clenil 50micrograms nasal spray	EFO_0007056	Neale B	UKBB	European	2017	6.904e-05	0.0001319	0.6008	+	337159	653	336506	1	risk diff	Neale-B_UKBB_EUR_2017
rs579459	rs579459	chr9:136154168	chr9:133278724	C	T	rs651007	chr9:136153875	chr9:133278431	T	C	1	1	1	Treatment with zantac 75 tablet	EFO_0007056	Neale B	UKBB	European	2017	3.588e-05	6.856e-05	0.6008	+	337159	176	336983	1	risk diff	Neale-B_UKBB_EUR_2017
rs579459	rs579459	chr9:136154168	chr9:133278724	C	T	rs649129	chr9:136154304	-	T	C	1	1	1	Treatment with zirtek 10mg tablet	EFO_0007056	Neale B	UKBB	European	2017	2.582e-05	4.935e-05	0.6008	+	337159	91	337068	1	risk diff	Neale-B_UKBB_EUR_2017
rs579459	rs579459	chr9:136154168	chr9:133278724	C	T	chr9:136141870	chr9:136141870	chr9:133266456	T	C	1	0.82314	0.99316	Self-reported hepatitis c	EFO_0003047	Neale B	UKBB	European	2017	-2.296e-05	4.389e-05	0.6008	-	337159	66	337093	1	risk diff	Neale-B_UKBB_EUR_2017
rs579459	rs579459	chr9:136154168	chr9:133278724	C	T	chr9:136141870	chr9:136141870	chr9:133266456	T	C	1	0.82314	0.99316	Treatment with conjugated oestrogens	EFO_0007056	Neale B	UKBB	European	2017	-2.331e-05	4.454e-05	0.6008	-	337159	68	337091	1	risk diff	Neale-B_UKBB_EUR_2017
rs579459	rs579459	chr9:136154168	chr9:133278724	C	T	rs649129	chr9:136154304	-	T	C	1	1	1	Why stopped smoking: doctors advice	EFO_0005671	Neale B	UKBB	European	2017	0.0008217	0.001571	0.6009	+	82082	5875	76207	1	risk diff	Neale-B_UKBB_EUR_2017
rs579459	rs579459	chr9:136154168	chr9:133278724	C	T	rs495828	chr9:136154867	chr9:133279294	T	G	1	1	1	Other conduction disorders	EFO_0005304	Neale B	UKBB	European	2017	3.717e-05	7.107e-05	0.6009	+	337199	191	337008	1	risk diff	Neale-B_UKBB_EUR_2017
rs579459	rs579459	chr9:136154168	chr9:133278724	C	T	chr9:136149399	chr9:136149399	chr9:133273983	A	G	1	0.82865	0.9932	Self-reported dysmenorrhoea or dysmenorrhea	-	Neale B	UKBB	European	2017	-4.244e-05	8.113e-05	0.6009	-	337159	226	336933	1	risk diff	Neale-B_UKBB_EUR_2017
rs579459	rs579459	chr9:136154168	chr9:133278724	C	T	rs495828	chr9:136154867	chr9:133279294	T	G	1	1	1	Treatment with clomipramine	EFO_0007056	Neale B	UKBB	European	2017	-4.07e-05	7.782e-05	0.601	-	337159	229	336930	1	risk diff	Neale-B_UKBB_EUR_2017
rs579459	rs579459	chr9:136154168	chr9:133278724	C	T	rs635634	chr9:136155000	chr9:133279427	T	C	1	0.83452	1	Self-reported gastrointestinal bleeding	-	Neale B	UKBB	European	2017	-3.18e-05	6.08e-05	0.601	-	337159	126	337033	1	risk diff	Neale-B_UKBB_EUR_2017
rs579459	rs579459	chr9:136154168	chr9:133278724	C	T	rs635634	chr9:136155000	chr9:133279427	T	C	1	0.83452	1	Self-reported hepatitis c	EFO_0003047	Neale B	UKBB	European	2017	-2.301e-05	4.401e-05	0.601	-	337159	66	337093	1	risk diff	Neale-B_UKBB_EUR_2017
rs579459	rs579459	chr9:136154168	chr9:133278724	C	T	chr9:136149399	chr9:136149399	chr9:133273983	A	G	1	0.82865	0.9932	Treatment with ropinirole	EFO_0007056	Neale B	UKBB	European	2017	-4.364e-05	8.345e-05	0.601	-	337159	239	336920	1	risk diff	Neale-B_UKBB_EUR_2017
rs579459	rs579459	chr9:136154168	chr9:133278724	C	T	rs532436	chr9:136149830	chr9:133274414	A	G	1	0.82865	0.9932	Ever highly irritable or argumentative for 2 days	EFO_0009594	Neale B	UKBB	European	2017	-0.001089	0.002083	0.601	-	108925	19265	89660	1	risk diff	Neale-B_UKBB_EUR_2017
rs579459	rs579459	chr9:136154168	chr9:133278724	C	T	rs649129	chr9:136154304	-	T	C	1	1	1	Age first birth female	EFO_0007862	Barban N	27798627	European	2016	NA	NA	0.6011	-	163522	0	163522	41	years	Barban-N_AFB-F_EUR_2016
rs579459	rs579459	chr9:136154168	chr9:133278724	C	T	rs495828	chr9:136154867	chr9:133279294	T	G	1	1	1	Treatment with finasteride	EFO_0007056	Neale B	UKBB	European	2017	9.154e-05	0.0001751	0.6011	+	337159	1167	335992	1	risk diff	Neale-B_UKBB_EUR_2017
rs579459	rs579459	chr9:136154168	chr9:133278724	C	T	rs635634	chr9:136155000	chr9:133279427	T	C	1	0.83452	1	Self-reported fracture ulna	EFO_0003950	Neale B	UKBB	European	2017	2.93e-05	5.603e-05	0.6011	+	337159	107	337052	1	risk diff	Neale-B_UKBB_EUR_2017
rs579459	rs579459	chr9:136154168	chr9:133278724	C	T	rs635634	chr9:136155000	chr9:133279427	T	C	1	0.83452	1	Treatment with dovobet ointment	EFO_0007056	Neale B	UKBB	European	2017	5.574e-05	0.0001067	0.6012	+	337159	388	336771	1	risk diff	Neale-B_UKBB_EUR_2017
rs579459	rs579459	chr9:136154168	chr9:133278724	C	T	rs649129	chr9:136154304	-	T	C	1	1	1	Left eye hypermetropia	-	Neale B	UKBB	European	2017	0.001951	0.003734	0.6013	+	13923	959	12964	1	risk diff	Neale-B_UKBB_EUR_2017
rs579459	rs579459	chr9:136154168	chr9:133278724	C	T	rs649129	chr9:136154304	-	T	C	1	1	1	Unspecified haematuria	-	Neale B	UKBB	European	2017	-0.0002292	0.0004388	0.6014	-	337199	7363	329836	1	risk diff	Neale-B_UKBB_EUR_2017
rs579459	rs579459	chr9:136154168	chr9:133278724	C	T	rs635634	chr9:136155000	chr9:133279427	T	C	1	0.83452	1	Self-reported nasal polyps	EFO_1000391	Neale B	UKBB	European	2017	-0.0001089	0.0002085	0.6014	-	337159	1489	335670	1	risk diff	Neale-B_UKBB_EUR_2017
rs579459	rs579459	chr9:136154168	chr9:133278724	C	T	chr9:136149399	chr9:136149399	chr9:133273983	A	G	1	0.82865	0.9932	Treatment with eltroxin 25micrograms tablet	EFO_0007056	Neale B	UKBB	European	2017	2.475e-05	4.738e-05	0.6014	+	337159	77	337082	1	risk diff	Neale-B_UKBB_EUR_2017
rs579459	rs579459	chr9:136154168	chr9:133278724	C	T	chr9:136149399	chr9:136149399	chr9:133273983	A	G	1	0.82865	0.9932	Treatment with uniphyllin continus 200mg m or r tablet	EFO_0007056	Neale B	UKBB	European	2017	-3.579e-05	6.85e-05	0.6014	-	337159	161	336998	1	risk diff	Neale-B_UKBB_EUR_2017
rs579459	rs579459	chr9:136154168	chr9:133278724	C	T	rs532436	chr9:136149830	chr9:133274414	A	G	1	0.82865	0.9932	Treatment with multivitamins	EFO_0007056	Neale B	UKBB	European	2017	-0.000283	0.0005416	0.6014	-	337159	10402	326757	1	risk diff	Neale-B_UKBB_EUR_2017
rs579459	rs579459	chr9:136154168	chr9:133278724	C	T	rs651007	chr9:136153875	chr9:133278431	T	C	1	1	1	Home area population density: Scotland - remote rural	-	Neale B	UKBB	European	2017	8.618e-06	1.65e-05	0.6015	+	333997	10	333987	1	risk diff	Neale-B_UKBB_EUR_2017
rs579459	rs579459	chr9:136154168	chr9:133278724	C	T	rs532436	chr9:136149830	chr9:133274414	A	G	1	0.82865	0.9932	Treatment with calcium carbonate+colecalciferol 1.25g or 5micrograms tablet	EFO_0007056	Neale B	UKBB	European	2017	3.393e-05	6.497e-05	0.6015	+	337159	145	337014	1	risk diff	Neale-B_UKBB_EUR_2017
rs579459	rs579459	chr9:136154168	chr9:133278724	C	T	rs600038	chr9:136151806	chr9:133276354	C	T	1	0.99411	1	Labour and delivery complicated by umbilical cord complications	EFO_0002950	Neale B	UKBB	European	2017	3.053e-05	5.85e-05	0.6017	+	337199	128	337071	1	risk diff	Neale-B_UKBB_EUR_2017
rs579459	rs579459	chr9:136154168	chr9:133278724	C	T	rs495828	chr9:136154867	chr9:133279294	T	G	1	1	1	Other disorders of conjunctiva	EFO_1001824	Neale B	UKBB	European	2017	-4.441e-05	8.511e-05	0.6018	-	337199	274	336925	1	risk diff	Neale-B_UKBB_EUR_2017
rs579459	rs579459	chr9:136154168	chr9:133278724	C	T	rs579459	chr9:136154168	chr9:133278724	C	T	0	1	1	Home area population density: Scotland - remote rural	-	Neale B	UKBB	European	2017	8.608e-06	1.65e-05	0.6019	+	333997	10	333987	1	risk diff	Neale-B_UKBB_EUR_2017
rs579459	rs579459	chr9:136154168	chr9:133278724	C	T	rs651007	chr9:136153875	chr9:133278431	T	C	1	1	1	Pain	EFO_0003843	Neale B	UKBB	European	2017	3.916e-05	7.506e-05	0.6019	+	337199	211	336988	1	risk diff	Neale-B_UKBB_EUR_2017
rs579459	rs579459	chr9:136154168	chr9:133278724	C	T	rs495828	chr9:136154867	chr9:133279294	T	G	1	1	1	Treatment with olmetec 10mg tablet	EFO_0007056	Neale B	UKBB	European	2017	3.823e-05	7.327e-05	0.6019	+	337159	203	336956	1	risk diff	Neale-B_UKBB_EUR_2017
rs579459	rs579459	chr9:136154168	chr9:133278724	C	T	chr9:136149399	chr9:136149399	chr9:133273983	A	G	1	0.82865	0.9932	Self-reported pleurisy	EFO_1001825	Neale B	UKBB	European	2017	9.391e-05	0.00018	0.6019	+	337159	1115	336044	1	risk diff	Neale-B_UKBB_EUR_2017
rs579459	rs579459	chr9:136154168	chr9:133278724	C	T	chr9:136141870	chr9:136141870	chr9:133266456	T	C	1	0.82314	0.99316	Frequency of depressed mood in last 2 weeks	-	Neale B	UKBB	European	2017	-0.001005	0.001927	0.6019	-	323267	0	323267	1	-	Neale-B_UKBB_EUR_2017
rs579459	rs579459	chr9:136154168	chr9:133278724	C	T	rs651007	chr9:136153875	chr9:133278431	T	C	1	1	1	Treatment with gtn - glyceryl trinitrate	EFO_0007056	Neale B	UKBB	European	2017	-6.424e-05	0.0001232	0.602	-	337159	569	336590	1	risk diff	Neale-B_UKBB_EUR_2017
rs579459	rs579459	chr9:136154168	chr9:133278724	C	T	rs649129	chr9:136154304	-	T	C	1	1	1	Other noninflammatory disorders of vagina	EFO_0009549	Neale B	UKBB	European	2017	6.307e-05	0.0001209	0.602	+	337199	548	336651	1	risk diff	Neale-B_UKBB_EUR_2017
rs579459	rs579459	chr9:136154168	chr9:133278724	C	T	rs600038	chr9:136151806	chr9:133276354	C	T	1	0.99411	1	Other retinal disorders	-	Neale B	UKBB	European	2017	-7.665e-05	0.000147	0.6021	-	337199	810	336389	1	risk diff	Neale-B_UKBB_EUR_2017
rs579459	rs579459	chr9:136154168	chr9:133278724	C	T	rs532436	chr9:136149830	chr9:133274414	A	G	1	0.82865	0.9932	Self-reported thalassaemia	-	Neale B	UKBB	European	2017	-1.802e-05	3.455e-05	0.6021	-	337159	41	337118	1	risk diff	Neale-B_UKBB_EUR_2017
rs579459	rs579459	chr9:136154168	chr9:133278724	C	T	chr9:136138765	chr9:136138765	chr9:133263362	G	GCGCCCACCACTA	1	0.81767	0.99313	Granulocyte percentage of myeloid white cells	EFO_0004586	Astle W	27863252	European	2016	0.002415	0.004634	0.6022	+	173480	0	173480	2	IVNT	Astle-W_Blood-Cell-Traits_EUR_2016
rs579459	rs579459	chr9:136154168	chr9:133278724	C	T	rs579459	chr9:136154168	chr9:133278724	C	T	0	1	1	Treatment with zantac 75 tablet	EFO_0007056	Neale B	UKBB	European	2017	3.572e-05	6.854e-05	0.6023	+	337159	176	336983	1	risk diff	Neale-B_UKBB_EUR_2017
rs579459	rs579459	chr9:136154168	chr9:133278724	C	T	rs651007	chr9:136153875	chr9:133278431	T	C	1	1	1	Waist circumference in female smokers	EFO_0004342	GIANT	28443625	Mixed	2017	-0.0079	0.0151	0.6023	-	20595	0	20595	70	IVNT	GIANT_Waist-Smokers-F_Mixed_2017
rs579459	rs579459	chr9:136154168	chr9:133278724	C	T	rs600038	chr9:136151806	chr9:133276354	C	T	1	0.99411	1	Treatment with mercilon tablet	EFO_0007056	Neale B	UKBB	European	2017	2.681e-05	5.146e-05	0.6023	+	337159	99	337060	1	risk diff	Neale-B_UKBB_EUR_2017
rs579459	rs579459	chr9:136154168	chr9:133278724	C	T	rs651007	chr9:136153875	chr9:133278431	T	C	1	1	1	Antepartum haemorrhage	EFO_0002950	Neale B	UKBB	European	2017	5.292e-05	0.0001016	0.6024	+	337199	387	336812	1	risk diff	Neale-B_UKBB_EUR_2017
rs579459	rs579459	chr9:136154168	chr9:133278724	C	T	rs651007	chr9:136153875	chr9:133278431	T	C	1	1	1	Hypofunction and other disorders of pituitary gland	EFO_0009607	Neale B	UKBB	European	2017	2.849e-05	5.469e-05	0.6024	+	337199	112	337087	1	risk diff	Neale-B_UKBB_EUR_2017
rs579459	rs579459	chr9:136154168	chr9:133278724	C	T	rs649129	chr9:136154304	-	T	C	1	1	1	Right eye hypermetropia	-	Neale B	UKBB	European	2017	-0.002013	0.003863	0.6024	-	13923	1032	12891	1	risk diff	Neale-B_UKBB_EUR_2017
rs579459	rs579459	chr9:136154168	chr9:133278724	C	T	rs495828	chr9:136154867	chr9:133279294	T	G	1	1	1	Other disorders of gingiva and edentulous alveolar ridge	EFO_0009670	Neale B	UKBB	European	2017	3.007e-05	5.773e-05	0.6024	+	337199	126	337073	1	risk diff	Neale-B_UKBB_EUR_2017
rs579459	rs579459	chr9:136154168	chr9:133278724	C	T	rs635634	chr9:136155000	chr9:133279427	T	C	1	0.83452	1	Treatment with gaviscon liquid	EFO_0007056	Neale B	UKBB	European	2017	0.0001186	0.0002276	0.6024	+	337159	1774	335385	1	risk diff	Neale-B_UKBB_EUR_2017
rs579459	rs579459	chr9:136154168	chr9:133278724	C	T	rs495828	chr9:136154867	chr9:133279294	T	G	1	1	1	Left eye hypermetropia	-	Neale B	UKBB	European	2017	0.001936	0.003716	0.6025	+	13923	959	12964	1	risk diff	Neale-B_UKBB_EUR_2017
rs579459	rs579459	chr9:136154168	chr9:133278724	C	T	rs635634	chr9:136155000	chr9:133279427	T	C	1	0.83452	1	Treatment with peppermint oil product	EFO_0007056	Neale B	UKBB	European	2017	-3.634e-05	6.978e-05	0.6025	-	337159	166	336993	1	risk diff	Neale-B_UKBB_EUR_2017
rs579459	rs579459	chr9:136154168	chr9:133278724	C	T	rs651007	chr9:136153875	chr9:133278431	T	C	1	1	1	Chest pain or discomfort when walking uphill or hurrying	EFO_0003843	Neale B	UKBB	European	2017	-0.001968	0.00378	0.6027	-	41494	11056	30438	1	risk diff	Neale-B_UKBB_EUR_2017
rs579459	rs579459	chr9:136154168	chr9:133278724	C	T	rs532436	chr9:136149830	chr9:133274414	A	G	1	0.82865	0.9932	Self-reported hepatitis b	EFO_0008405;EFO_0004197	Neale B	UKBB	European	2017	-1.862e-05	3.579e-05	0.6028	-	337159	44	337115	1	risk diff	Neale-B_UKBB_EUR_2017
rs579459	rs579459	chr9:136154168	chr9:133278724	C	T	rs579459	chr9:136154168	chr9:133278724	C	T	0	1	1	Illness, injury, bereavement, stress in last 2 years: serious illness, injury or assault of a close relative	-	Neale B	UKBB	European	2017	0.0004977	0.0009568	0.6029	+	335219	38516	296703	1	risk diff	Neale-B_UKBB_EUR_2017
rs579459	rs579459	chr9:136154168	chr9:133278724	C	T	rs532436	chr9:136149830	chr9:133274414	A	G	1	0.82865	0.9932	Pain type experienced in last month: stomach or abdominal pain	EFO_0003843	Neale B	UKBB	European	2017	-0.0004507	0.0008664	0.6029	-	336650	28098	308552	1	risk diff	Neale-B_UKBB_EUR_2017
rs579459	rs579459	chr9:136154168	chr9:133278724	C	T	rs579459	chr9:136154168	chr9:133278724	C	T	0	1	1	Treatment with zoladex 3.6mg implant	EFO_0007056	Neale B	UKBB	European	2017	-3.674e-05	7.065e-05	0.603	-	337159	187	336972	1	risk diff	Neale-B_UKBB_EUR_2017
rs579459	rs579459	chr9:136154168	chr9:133278724	C	T	rs495828	chr9:136154867	chr9:133279294	T	G	1	1	1	Treatment with zopiclone	EFO_0007056	Neale B	UKBB	European	2017	-9.108e-05	0.0001751	0.603	-	337159	1163	335996	1	risk diff	Neale-B_UKBB_EUR_2017
rs579459	rs579459	chr9:136154168	chr9:133278724	C	T	rs600038	chr9:136151806	chr9:133276354	C	T	1	0.99411	1	Treatment with clonazepam	EFO_0007056	Neale B	UKBB	European	2017	4.14e-05	7.961e-05	0.603	+	337159	237	336922	1	risk diff	Neale-B_UKBB_EUR_2017
rs579459	rs579459	chr9:136154168	chr9:133278724	C	T	rs635634	chr9:136155000	chr9:133279427	T	C	1	0.83452	1	Self-reported dysmenorrhoea or dysmenorrhea	-	Neale B	UKBB	European	2017	-4.232e-05	8.14e-05	0.6031	-	337159	226	336933	1	risk diff	Neale-B_UKBB_EUR_2017
rs579459	rs579459	chr9:136154168	chr9:133278724	C	T	rs649129	chr9:136154304	-	T	C	1	1	1	Treatment with mercilon tablet	EFO_0007056	Neale B	UKBB	European	2017	2.675e-05	5.147e-05	0.6032	+	337159	99	337060	1	risk diff	Neale-B_UKBB_EUR_2017
rs579459	rs579459	chr9:136154168	chr9:133278724	C	T	rs635634	chr9:136155000	chr9:133279427	T	C	1	0.83452	1	Treatment with eltroxin 25micrograms tablet	EFO_0007056	Neale B	UKBB	European	2017	2.471e-05	4.753e-05	0.6032	+	337159	77	337082	1	risk diff	Neale-B_UKBB_EUR_2017
rs579459	rs579459	chr9:136154168	chr9:133278724	C	T	rs532436	chr9:136149830	chr9:133274414	A	G	1	0.82865	0.9932	Treatment with cerazette 75micrograms tablet	EFO_0007056	Neale B	UKBB	European	2017	8.146e-05	0.0001567	0.6032	+	337159	847	336312	1	risk diff	Neale-B_UKBB_EUR_2017
rs579459	rs579459	chr9:136154168	chr9:133278724	C	T	rs649129	chr9:136154304	-	T	C	1	1	1	Other epidermal thickening	-	Neale B	UKBB	European	2017	-4.032e-05	7.758e-05	0.6033	-	337199	225	336974	1	risk diff	Neale-B_UKBB_EUR_2017
rs579459	rs579459	chr9:136154168	chr9:133278724	C	T	rs635634	chr9:136155000	chr9:133279427	T	C	1	0.83452	1	Treatment with phenoxymethylpenicillin	EFO_0007056	Neale B	UKBB	European	2017	2.322e-05	4.467e-05	0.6033	+	337159	68	337091	1	risk diff	Neale-B_UKBB_EUR_2017
rs579459	rs579459	chr9:136154168	chr9:133278724	C	T	chr9:136149399	chr9:136149399	chr9:133273983	A	G	1	0.82865	0.9932	Self-reported subarachnoid haemorrhage	EFO_0000713	Neale B	UKBB	European	2017	-4.978e-05	9.58e-05	0.6033	-	337159	315	336844	1	risk diff	Neale-B_UKBB_EUR_2017
rs579459	rs579459	chr9:136154168	chr9:133278724	C	T	rs579459	chr9:136154168	chr9:133278724	C	T	0	1	1	Pain	EFO_0003843	Neale B	UKBB	European	2017	3.899e-05	7.504e-05	0.6034	+	337199	211	336988	1	risk diff	Neale-B_UKBB_EUR_2017
rs579459	rs579459	chr9:136154168	chr9:133278724	C	T	rs495828	chr9:136154867	chr9:133279294	T	G	1	1	1	Self-reported blistering or desquamating skin disorder	-	Neale B	UKBB	European	2017	-6.119e-05	0.0001178	0.6034	-	337159	525	336634	1	risk diff	Neale-B_UKBB_EUR_2017
rs579459	rs579459	chr9:136154168	chr9:133278724	C	T	chr9:136149399	chr9:136149399	chr9:133273983	A	G	1	0.82865	0.9932	Neoplasm of uncertain or unknown behaviour of middle ear and respiratory and intrathoracic organs	EFO_0003853	Neale B	UKBB	European	2017	2.209e-05	4.251e-05	0.6034	+	337199	62	337137	1	risk diff	Neale-B_UKBB_EUR_2017
rs579459	rs579459	chr9:136154168	chr9:133278724	C	T	chr9:136141870	chr9:136141870	chr9:133266456	T	C	1	0.82314	0.99316	Other disorders of urethra	EFO_0009689	Neale B	UKBB	European	2017	4.506e-05	8.673e-05	0.6034	+	337199	258	336941	1	risk diff	Neale-B_UKBB_EUR_2017
rs579459	rs579459	chr9:136154168	chr9:133278724	C	T	rs579459	chr9:136154168	chr9:133278724	C	T	0	1	1	Hypofunction and other disorders of pituitary gland	EFO_0009607	Neale B	UKBB	European	2017	2.839e-05	5.468e-05	0.6036	+	337199	112	337087	1	risk diff	Neale-B_UKBB_EUR_2017
rs579459	rs579459	chr9:136154168	chr9:133278724	C	T	rs600038	chr9:136151806	chr9:133276354	C	T	1	0.99411	1	Treatment with noriday tablet	EFO_0007056	Neale B	UKBB	European	2017	-4.369e-05	8.415e-05	0.6036	-	337159	265	336894	1	risk diff	Neale-B_UKBB_EUR_2017
rs579459	rs579459	chr9:136154168	chr9:133278724	C	T	chr9:136149399	chr9:136149399	chr9:133273983	A	G	1	0.82865	0.9932	Treatment with kapake tablet	EFO_0007056	Neale B	UKBB	European	2017	2.718e-05	5.235e-05	0.6036	+	337159	94	337065	1	risk diff	Neale-B_UKBB_EUR_2017
rs579459	rs579459	chr9:136154168	chr9:133278724	C	T	rs495828	chr9:136154867	chr9:133279294	T	G	1	1	1	Treatment with nasobec aqueous 50micrograms nasal spray	EFO_0007056	Neale B	UKBB	European	2017	3.17e-05	6.107e-05	0.6037	+	337159	141	337018	1	risk diff	Neale-B_UKBB_EUR_2017
rs579459	rs579459	chr9:136154168	chr9:133278724	C	T	rs532436	chr9:136149830	chr9:133274414	A	G	1	0.82865	0.9932	Neoplasm of uncertain or unknown behaviour of endocrine glands	EFO_1000209	Neale B	UKBB	European	2017	-2.52e-05	4.856e-05	0.6038	-	337199	81	337118	1	risk diff	Neale-B_UKBB_EUR_2017
rs579459	rs579459	chr9:136154168	chr9:133278724	C	T	rs579459	chr9:136154168	chr9:133278724	C	T	0	1	1	Antepartum haemorrhage	EFO_0002950	Neale B	UKBB	European	2017	5.268e-05	0.0001015	0.6039	+	337199	387	336812	1	risk diff	Neale-B_UKBB_EUR_2017
rs579459	rs579459	chr9:136154168	chr9:133278724	C	T	rs635634	chr9:136155000	chr9:133279427	T	C	1	0.83452	1	Subsequent myocardial infarction	EFO_1000883	Neale B	UKBB	European	2017	5.794e-05	0.0001117	0.6039	+	337199	426	336773	1	risk diff	Neale-B_UKBB_EUR_2017
rs579459	rs579459	chr9:136154168	chr9:133278724	C	T	rs579459	chr9:136154168	chr9:133278724	C	T	0	1	1	Treatment with nexium 20mg tablet	EFO_0007056	Neale B	UKBB	European	2017	-6.472e-05	0.0001248	0.604	-	337159	584	336575	1	risk diff	Neale-B_UKBB_EUR_2017
rs579459	rs579459	chr9:136154168	chr9:133278724	C	T	rs600038	chr9:136151806	chr9:133276354	C	T	1	0.99411	1	Long labour	EFO_0009682	Neale B	UKBB	European	2017	-7.915e-05	0.0001526	0.6041	-	337199	875	336324	1	risk diff	Neale-B_UKBB_EUR_2017
rs579459	rs579459	chr9:136154168	chr9:133278724	C	T	rs651007	chr9:136153875	chr9:133278431	T	C	1	1	1	Number of children ever born	EFO_0007862	Barban N	27798627	European	2016	NA	NA	0.6042	-	305228	0	305228	56	children	Barban-N_NEB_EUR_2016
rs579459	rs579459	chr9:136154168	chr9:133278724	C	T	rs579459	chr9:136154168	chr9:133278724	C	T	0	1	1	Treatment with hormone replacement therapy	EFO_0007056	Neale B	UKBB	European	2017	-0.0005585	0.001078	0.6043	-	180203	13365	166838	1	risk diff	Neale-B_UKBB_EUR_2017
rs579459	rs579459	chr9:136154168	chr9:133278724	C	T	chr9:136149399	chr9:136149399	chr9:133273983	A	G	1	0.82865	0.9932	Vitamin and mineral supplements: vitamin B	EFO_0004729	Neale B	UKBB	European	2017	-0.0003197	0.0006169	0.6043	-	335591	13498	322093	1	risk diff	Neale-B_UKBB_EUR_2017
rs579459	rs579459	chr9:136154168	chr9:133278724	C	T	rs495828	chr9:136154867	chr9:133279294	T	G	1	1	1	Self-reported fracture finger	EFO_0009616	Neale B	UKBB	European	2017	5.018e-05	9.685e-05	0.6044	+	337159	355	336804	1	risk diff	Neale-B_UKBB_EUR_2017
rs579459	rs579459	chr9:136154168	chr9:133278724	C	T	rs635634	chr9:136155000	chr9:133279427	T	C	1	0.83452	1	Self-reported chronic lymphocytic	EFO_0000095	Neale B	UKBB	European	2017	-4.172e-05	8.052e-05	0.6044	-	337159	221	336938	1	risk diff	Neale-B_UKBB_EUR_2017
rs579459	rs579459	chr9:136154168	chr9:133278724	C	T	rs495828	chr9:136154867	chr9:133279294	T	G	1	1	1	Cause of death: lobar pneumonia, unspecified	-	Neale B	UKBB	European	2017	-0.0003676	0.0007097	0.6045	-	7637	10	7627	1	risk diff	Neale-B_UKBB_EUR_2017
rs579459	rs579459	chr9:136154168	chr9:133278724	C	T	rs495828	chr9:136154867	chr9:133279294	T	G	1	1	1	Treatment with zanidip 10mg tablet	EFO_0007056	Neale B	UKBB	European	2017	3.316e-05	6.403e-05	0.6045	+	337159	155	337004	1	risk diff	Neale-B_UKBB_EUR_2017
rs579459	rs579459	chr9:136154168	chr9:133278724	C	T	rs600038	chr9:136151806	chr9:133276354	C	T	1	0.99411	1	Past tobacco smoking	EFO_0006527	Neale B	UKBB	European	2017	0.00202	0.003901	0.6045	+	310749	0	310749	1	-	Neale-B_UKBB_EUR_2017
rs579459	rs579459	chr9:136154168	chr9:133278724	C	T	chr9:136149399	chr9:136149399	chr9:133273983	A	G	1	0.82865	0.9932	Treatment with azithromycin	EFO_0007056	Neale B	UKBB	European	2017	2.653e-05	5.122e-05	0.6045	+	337159	90	337069	1	risk diff	Neale-B_UKBB_EUR_2017
rs579459	rs579459	chr9:136154168	chr9:133278724	C	T	chr9:136149399	chr9:136149399	chr9:133273983	A	G	1	0.82865	0.9932	Dislocation, sprain and strain of joints and ligaments at wrist and hand level	EFO_0009521	Neale B	UKBB	European	2017	-4.694e-05	9.064e-05	0.6046	-	337199	282	336917	1	risk diff	Neale-B_UKBB_EUR_2017
rs579459	rs579459	chr9:136154168	chr9:133278724	C	T	chr9:136149399	chr9:136149399	chr9:133273983	A	G	1	0.82865	0.9932	Schizophrenia	EFO_0000692	Neale B	UKBB	European	2017	-3.645e-05	7.038e-05	0.6046	-	337199	170	337029	1	risk diff	Neale-B_UKBB_EUR_2017
rs579459	rs579459	chr9:136154168	chr9:133278724	C	T	rs532436	chr9:136149830	chr9:133274414	A	G	1	0.82865	0.9932	Other disorders of penis	EFO_0009555	Neale B	UKBB	European	2017	8.282e-05	0.00016	0.6046	+	337199	884	336315	1	risk diff	Neale-B_UKBB_EUR_2017
rs579459	rs579459	chr9:136154168	chr9:133278724	C	T	rs600038	chr9:136151806	chr9:133276354	C	T	1	0.99411	1	Other epidermal thickening	-	Neale B	UKBB	European	2017	-4.014e-05	7.756e-05	0.6047	-	337199	225	336974	1	risk diff	Neale-B_UKBB_EUR_2017
rs579459	rs579459	chr9:136154168	chr9:133278724	C	T	chr9:136141870	chr9:136141870	chr9:133266456	T	C	1	0.82314	0.99316	Cause of death: malignant neoplasm of prostate	EFO_0001663	Neale B	UKBB	European	2017	0.001973	0.003811	0.6047	+	7637	275	7362	1	risk diff	Neale-B_UKBB_EUR_2017
rs579459	rs579459	chr9:136154168	chr9:133278724	C	T	chr9:136141870	chr9:136141870	chr9:133266456	T	C	1	0.82314	0.99316	Treatment with ibuprofen	EFO_0007056	Neale B	UKBB	European	2017	0.0005346	0.001033	0.6047	+	337159	41952	295207	1	risk diff	Neale-B_UKBB_EUR_2017
rs579459	rs579459	chr9:136154168	chr9:133278724	C	T	chr9:136141870	chr9:136141870	chr9:133266456	T	C	1	0.82314	0.99316	Cause of death: hodgkins disease, unspecified	EFO_1002031;EFO_0000183	Neale B	UKBB	European	2017	0.0003001	0.0005799	0.6048	+	7637	6	7631	1	risk diff	Neale-B_UKBB_EUR_2017
rs579459	rs579459	chr9:136154168	chr9:133278724	C	T	rs651007	chr9:136153875	chr9:133278431	T	C	1	1	1	Treatment with zoladex 3.6mg implant	EFO_0007056	Neale B	UKBB	European	2017	-3.656e-05	7.066e-05	0.6049	-	337159	187	336972	1	risk diff	Neale-B_UKBB_EUR_2017
rs579459	rs579459	chr9:136154168	chr9:133278724	C	T	chr9:136149399	chr9:136149399	chr9:133273983	A	G	1	0.82865	0.9932	Cause of death: hodgkins disease, unspecified	EFO_1002031;EFO_0000183	Neale B	UKBB	European	2017	0.0002995	0.0005789	0.6049	+	7637	6	7631	1	risk diff	Neale-B_UKBB_EUR_2017
rs579459	rs579459	chr9:136154168	chr9:133278724	C	T	rs649129	chr9:136154304	-	T	C	1	1	1	Cystitis	EFO_1000025	Neale B	UKBB	European	2017	-8.443e-05	0.0001632	0.605	-	337199	999	336200	1	risk diff	Neale-B_UKBB_EUR_2017
rs579459	rs579459	chr9:136154168	chr9:133278724	C	T	rs495828	chr9:136154867	chr9:133279294	T	G	1	1	1	Treatment with montelukast product	EFO_0007056	Neale B	UKBB	European	2017	6.613e-05	0.0001279	0.605	+	337159	619	336540	1	risk diff	Neale-B_UKBB_EUR_2017
rs579459	rs579459	chr9:136154168	chr9:133278724	C	T	chr9:136141870	chr9:136141870	chr9:133266456	T	C	1	0.82314	0.99316	Qualifications: NVQ or HND or HNC or equivalent	EFO_0004784	Neale B	UKBB	European	2017	0.0006331	0.001224	0.605	+	334070	62848	271222	1	risk diff	Neale-B_UKBB_EUR_2017
rs579459	rs579459	chr9:136154168	chr9:133278724	C	T	rs651007	chr9:136153875	chr9:133278431	T	C	1	1	1	Treatment with diclofenac sodium+misoprostol	EFO_0007056	Neale B	UKBB	European	2017	4.07e-05	7.871e-05	0.6051	+	337159	232	336927	1	risk diff	Neale-B_UKBB_EUR_2017
rs579459	rs579459	chr9:136154168	chr9:133278724	C	T	rs495828	chr9:136154867	chr9:133279294	T	G	1	1	1	Diarrhoea and gastro-enteritis of presumed infectious origin	EFO_1001463	Neale B	UKBB	European	2017	-4.643e-05	8.979e-05	0.6051	-	337199	305	336894	1	risk diff	Neale-B_UKBB_EUR_2017
rs579459	rs579459	chr9:136154168	chr9:133278724	C	T	rs600038	chr9:136151806	chr9:133276354	C	T	1	0.99411	1	Treatment with zopiclone	EFO_0007056	Neale B	UKBB	European	2017	-9.106e-05	0.0001761	0.6051	-	337159	1163	335996	1	risk diff	Neale-B_UKBB_EUR_2017
rs579459	rs579459	chr9:136154168	chr9:133278724	C	T	chr9:136141870	chr9:136141870	chr9:133266456	T	C	1	0.82314	0.99316	Cause of death: multiple sclerosis	EFO_0003885	Neale B	UKBB	European	2017	-0.0005992	0.001159	0.6051	-	7637	24	7613	1	risk diff	Neale-B_UKBB_EUR_2017
rs579459	rs579459	chr9:136154168	chr9:133278724	C	T	rs649129	chr9:136154304	-	T	C	1	1	1	Treatment with lorazepam	EFO_0007056	Neale B	UKBB	European	2017	2.831e-05	5.475e-05	0.6052	+	337159	112	337047	1	risk diff	Neale-B_UKBB_EUR_2017
rs579459	rs579459	chr9:136154168	chr9:133278724	C	T	rs649129	chr9:136154304	-	T	C	1	1	1	Treatment with polyvinyl alcohol 1% eye drops	EFO_0007056	Neale B	UKBB	European	2017	-2.156e-05	4.171e-05	0.6052	-	337159	65	337094	1	risk diff	Neale-B_UKBB_EUR_2017
rs579459	rs579459	chr9:136154168	chr9:133278724	C	T	rs495828	chr9:136154867	chr9:133279294	T	G	1	1	1	Chest pain due to walking ceases when standing still	EFO_0003843	Neale B	UKBB	European	2017	-0.002549	0.004932	0.6052	-	18695	15234	3461	1	risk diff	Neale-B_UKBB_EUR_2017
rs579459	rs579459	chr9:136154168	chr9:133278724	C	T	rs600038	chr9:136151806	chr9:133276354	C	T	1	0.99411	1	Treatment with lorazepam	EFO_0007056	Neale B	UKBB	European	2017	2.83e-05	5.473e-05	0.6052	+	337159	112	337047	1	risk diff	Neale-B_UKBB_EUR_2017
rs579459	rs579459	chr9:136154168	chr9:133278724	C	T	chr9:136149399	chr9:136149399	chr9:133273983	A	G	1	0.82865	0.9932	Self-reported hepatitis b	EFO_0008405;EFO_0004197	Neale B	UKBB	European	2017	-1.851e-05	3.582e-05	0.6052	-	337159	44	337115	1	risk diff	Neale-B_UKBB_EUR_2017
rs579459	rs579459	chr9:136154168	chr9:133278724	C	T	rs600038	chr9:136151806	chr9:133276354	C	T	1	0.99411	1	Other non-toxic goitre	EFO_0004283	Neale B	UKBB	European	2017	-7.285e-05	0.000141	0.6053	-	337199	745	336454	1	risk diff	Neale-B_UKBB_EUR_2017
rs579459	rs579459	chr9:136154168	chr9:133278724	C	T	rs635634	chr9:136155000	chr9:133279427	T	C	1	0.83452	1	Cough	-	Neale B	UKBB	European	2017	6.73e-05	0.0001302	0.6053	+	337199	579	336620	1	risk diff	Neale-B_UKBB_EUR_2017
rs579459	rs579459	chr9:136154168	chr9:133278724	C	T	rs649129	chr9:136154304	-	T	C	1	1	1	Self-reported rheumatoid arthritis	EFO_0000685	Neale B	UKBB	European	2017	0.0001623	0.0003141	0.6054	+	337159	3730	333429	1	risk diff	Neale-B_UKBB_EUR_2017
rs579459	rs579459	chr9:136154168	chr9:133278724	C	T	chr9:136138765	chr9:136138765	chr9:133263362	G	GCGCCCACCACTA	1	0.81767	0.99313	High density lipoprotein	EFO_0004612	Prins B	28887542	European	2017	0.01	0.02	0.6054	+	9961	0	9961	1	IVNT	Prins-B_HDL_EUR_2017
rs579459	rs579459	chr9:136154168	chr9:133278724	C	T	rs651007	chr9:136153875	chr9:133278431	T	C	1	1	1	Trans trans-18:2	EFO_0007891;EFO_0005110	CHARGE	25646338	European	2015	-0.0002	0.0004	0.6055	-	8013	0	8013	7	%	CHARGE_Trans-trans-182_EUR_2015
rs579459	rs579459	chr9:136154168	chr9:133278724	C	T	chr9:136149399	chr9:136149399	chr9:133273983	A	G	1	0.82865	0.9932	Self-reported nervous breakdown	-	Neale B	UKBB	European	2017	6.41e-05	0.0001241	0.6055	+	337159	529	336630	1	risk diff	Neale-B_UKBB_EUR_2017
rs579459	rs579459	chr9:136154168	chr9:133278724	C	T	chr9:136149399	chr9:136149399	chr9:133273983	A	G	1	0.82865	0.9932	Cause of death: pneumonitis due to food and vomit	-	Neale B	UKBB	European	2017	0.000345	0.0006684	0.6057	+	7637	8	7629	1	risk diff	Neale-B_UKBB_EUR_2017
rs579459	rs579459	chr9:136154168	chr9:133278724	C	T	chr9:136141870	chr9:136141870	chr9:133266456	T	C	1	0.82314	0.99316	Self-reported dysmenorrhoea or dysmenorrhea	-	Neale B	UKBB	European	2017	-4.191e-05	8.117e-05	0.6057	-	337159	226	336933	1	risk diff	Neale-B_UKBB_EUR_2017
rs579459	rs579459	chr9:136154168	chr9:133278724	C	T	chr9:136149399	chr9:136149399	chr9:133273983	A	G	1	0.82865	0.9932	Treatment with epilim 100mg crushable tablet	EFO_0007056	Neale B	UKBB	European	2017	-6.649e-05	0.0001288	0.6058	-	337159	570	336589	1	risk diff	Neale-B_UKBB_EUR_2017
rs579459	rs579459	chr9:136154168	chr9:133278724	C	T	rs532436	chr9:136149830	chr9:133274414	A	G	1	0.82865	0.9932	Self-reported acute infective polyneuritis or guillain-barre syndrome	EFO_0007292	Neale B	UKBB	European	2017	-3.455e-05	6.695e-05	0.6058	-	337159	154	337005	1	risk diff	Neale-B_UKBB_EUR_2017
rs579459	rs579459	chr9:136154168	chr9:133278724	C	T	rs600038	chr9:136151806	chr9:133276354	C	T	1	0.99411	1	Treatment with polyvinyl alcohol 1% eye drops	EFO_0007056	Neale B	UKBB	European	2017	-2.152e-05	4.17e-05	0.6059	-	337159	65	337094	1	risk diff	Neale-B_UKBB_EUR_2017
rs579459	rs579459	chr9:136154168	chr9:133278724	C	T	rs579459	chr9:136154168	chr9:133278724	C	T	0	1	1	Postprocedural disorders of eye and adnexa	EFO_0009546	Neale B	UKBB	European	2017	-2.064e-05	4.002e-05	0.6061	-	337199	60	337139	1	risk diff	Neale-B_UKBB_EUR_2017
rs579459	rs579459	chr9:136154168	chr9:133278724	C	T	rs649129	chr9:136154304	-	T	C	1	1	1	Postprocedural disorders of eye and adnexa	EFO_0009546	Neale B	UKBB	European	2017	-2.066e-05	4.007e-05	0.6061	-	337199	60	337139	1	risk diff	Neale-B_UKBB_EUR_2017
rs579459	rs579459	chr9:136154168	chr9:133278724	C	T	chr9:136149399	chr9:136149399	chr9:133273983	A	G	1	0.82865	0.9932	Self-reported thalassaemia	-	Neale B	UKBB	European	2017	-1.783e-05	3.458e-05	0.6061	-	337159	41	337118	1	risk diff	Neale-B_UKBB_EUR_2017
rs579459	rs579459	chr9:136154168	chr9:133278724	C	T	rs579459	chr9:136154168	chr9:133278724	C	T	0	1	1	Treatment with dicloflex 25mg e or c tablet	EFO_0007056	Neale B	UKBB	European	2017	-5.299e-05	0.0001028	0.6062	-	337159	396	336763	1	risk diff	Neale-B_UKBB_EUR_2017
rs579459	rs579459	chr9:136154168	chr9:133278724	C	T	rs579459	chr9:136154168	chr9:133278724	C	T	0	1	1	Treatment with kliovance 1mg or 0.5mg tablet	EFO_0007056	Neale B	UKBB	European	2017	-7.08e-05	0.0001373	0.6062	-	337159	709	336450	1	risk diff	Neale-B_UKBB_EUR_2017
rs579459	rs579459	chr9:136154168	chr9:133278724	C	T	rs651007	chr9:136153875	chr9:133278431	T	C	1	1	1	Treatment with zirtek 10mg tablet	EFO_0007056	Neale B	UKBB	European	2017	2.541e-05	4.931e-05	0.6063	+	337159	91	337068	1	risk diff	Neale-B_UKBB_EUR_2017
rs579459	rs579459	chr9:136154168	chr9:133278724	C	T	rs651007	chr9:136153875	chr9:133278431	T	C	1	1	1	Treatment with nexium 20mg tablet	EFO_0007056	Neale B	UKBB	European	2017	-6.431e-05	0.0001248	0.6064	-	337159	584	336575	1	risk diff	Neale-B_UKBB_EUR_2017
rs579459	rs579459	chr9:136154168	chr9:133278724	C	T	rs649129	chr9:136154304	-	T	C	1	1	1	Self-reported gastritis or gastric erosions	EFO_0000217	Neale B	UKBB	European	2017	-6.079e-05	0.000118	0.6064	-	337159	521	336638	1	risk diff	Neale-B_UKBB_EUR_2017
rs579459	rs579459	chr9:136154168	chr9:133278724	C	T	rs579459	chr9:136154168	chr9:133278724	C	T	0	1	1	Illnesses of siblings: none of the above, group 2	-	Neale B	UKBB	European	2017	-0.0006411	0.001245	0.6065	-	265504	224596	40908	1	risk diff	Neale-B_UKBB_EUR_2017
rs579459	rs579459	chr9:136154168	chr9:133278724	C	T	rs495828	chr9:136154867	chr9:133279294	T	G	1	1	1	Frequency of unenthusiasm or disinterest in last 2 weeks	-	Neale B	UKBB	European	2017	0.000923	0.001792	0.6065	+	326730	0	326730	1	-	Neale-B_UKBB_EUR_2017
rs579459	rs579459	chr9:136154168	chr9:133278724	C	T	rs532436	chr9:136149830	chr9:133274414	A	G	1	0.82865	0.9932	Injury of muscle and tendon at wrist and hand level	EFO_0000546	Neale B	UKBB	European	2017	-6.529e-05	0.0001268	0.6065	-	337199	553	336646	1	risk diff	Neale-B_UKBB_EUR_2017
rs579459	rs579459	chr9:136154168	chr9:133278724	C	T	rs579459	chr9:136154168	chr9:133278724	C	T	0	1	1	Insomnia in females	EFO_0007876;EFO_0004698	Hammerschlag AR	28604731	European	2017	0.007872	0.01528	0.6066	+	59367	19521	39846	1	log OR	Hammerschlag-AR_Insomnia-F_EUR_2017
rs579459	rs579459	chr9:136154168	chr9:133278724	C	T	rs579459	chr9:136154168	chr9:133278724	C	T	0	1	1	Fractured bone site: arm	EFO_0009514	Neale B	UKBB	European	2017	0.0001549	0.0003008	0.6066	+	335546	3391	332155	1	risk diff	Neale-B_UKBB_EUR_2017
rs579459	rs579459	chr9:136154168	chr9:133278724	C	T	chr9:136149399	chr9:136149399	chr9:133273983	A	G	1	0.82865	0.9932	Self-reported leukaemia	EFO_0000565	Neale B	UKBB	European	2017	-3.495e-05	6.786e-05	0.6066	-	337159	158	337001	1	risk diff	Neale-B_UKBB_EUR_2017
rs579459	rs579459	chr9:136154168	chr9:133278724	C	T	chr9:136149399	chr9:136149399	chr9:133273983	A	G	1	0.82865	0.9932	Treatment with beclazone 50 inhaler	EFO_0007056	Neale B	UKBB	European	2017	8.665e-05	0.0001683	0.6066	+	337159	974	336185	1	risk diff	Neale-B_UKBB_EUR_2017
rs579459	rs579459	chr9:136154168	chr9:133278724	C	T	chr9:136141870	chr9:136141870	chr9:133266456	T	C	1	0.82314	0.99316	Redundant prepuce, phimosis and paraphimosis	EFO_1001086	Neale B	UKBB	European	2017	-8.928e-05	0.0001734	0.6066	-	337199	1037	336162	1	risk diff	Neale-B_UKBB_EUR_2017
rs579459	rs579459	chr9:136154168	chr9:133278724	C	T	rs579459	chr9:136154168	chr9:133278724	C	T	0	1	1	Treatment with prozac 20mg capsule	EFO_0007056	Neale B	UKBB	European	2017	-5.525e-05	0.0001073	0.6067	-	337159	432	336727	1	risk diff	Neale-B_UKBB_EUR_2017
rs579459	rs579459	chr9:136154168	chr9:133278724	C	T	rs651007	chr9:136153875	chr9:133278431	T	C	1	1	1	Postprocedural disorders of eye and adnexa	EFO_0009546	Neale B	UKBB	European	2017	-2.061e-05	4.003e-05	0.6067	-	337199	60	337139	1	risk diff	Neale-B_UKBB_EUR_2017
rs579459	rs579459	chr9:136154168	chr9:133278724	C	T	rs635634	chr9:136155000	chr9:133279427	T	C	1	0.83452	1	Other anaemias	-	Neale B	UKBB	European	2017	-0.0001352	0.0002626	0.6067	-	337199	2367	334832	1	risk diff	Neale-B_UKBB_EUR_2017
rs579459	rs579459	chr9:136154168	chr9:133278724	C	T	rs532436	chr9:136149830	chr9:133274414	A	G	1	0.82865	0.9932	Treatment with rennie duo oral suspension	EFO_0007056	Neale B	UKBB	European	2017	-2.913e-05	5.659e-05	0.6067	-	337159	110	337049	1	risk diff	Neale-B_UKBB_EUR_2017
rs579459	rs579459	chr9:136154168	chr9:133278724	C	T	rs579459	chr9:136154168	chr9:133278724	C	T	0	1	1	Type of tobacco previously smoked: cigars or pipes	EFO_0006527	Neale B	UKBB	European	2017	-0.0006488	0.001261	0.6068	-	82755	3887	78868	1	risk diff	Neale-B_UKBB_EUR_2017
rs579459	rs579459	chr9:136154168	chr9:133278724	C	T	rs579459	chr9:136154168	chr9:133278724	C	T	0	1	1	Heart rate variability SDNN	EFO_0008003	Nolte I	28613276	European	2017	-0.002351	0.004543	0.6068	-	27257	0	27257	17	-	Nolte-I_SDNN_EUR_2017
rs579459	rs579459	chr9:136154168	chr9:133278724	C	T	rs651007	chr9:136153875	chr9:133278431	T	C	1	1	1	Cause of death: lobar pneumonia, unspecified	-	Neale B	UKBB	European	2017	-0.0003678	0.0007146	0.6068	-	7637	10	7627	1	risk diff	Neale-B_UKBB_EUR_2017
rs579459	rs579459	chr9:136154168	chr9:133278724	C	T	rs649129	chr9:136154304	-	T	C	1	1	1	Atrial fibrillation and flutter	EFO_0000275	Neale B	UKBB	European	2017	-0.0001633	0.0003174	0.6068	-	337199	3818	333381	1	risk diff	Neale-B_UKBB_EUR_2017
rs579459	rs579459	chr9:136154168	chr9:133278724	C	T	rs635634	chr9:136155000	chr9:133279427	T	C	1	0.83452	1	Treatment with adalat 5mg capsule	EFO_0007056	Neale B	UKBB	European	2017	7.853e-05	0.0001526	0.6068	+	337159	795	336364	1	risk diff	Neale-B_UKBB_EUR_2017
rs579459	rs579459	chr9:136154168	chr9:133278724	C	T	chr9:136149399	chr9:136149399	chr9:133273983	A	G	1	0.82865	0.9932	Neoplasm of uncertain or unknown behaviour of endocrine glands	EFO_1000209	Neale B	UKBB	European	2017	-2.501e-05	4.859e-05	0.6068	-	337199	81	337118	1	risk diff	Neale-B_UKBB_EUR_2017
rs579459	rs579459	chr9:136154168	chr9:133278724	C	T	rs579459	chr9:136154168	chr9:133278724	C	T	0	1	1	Treatment with diclofenac sodium+misoprostol	EFO_0007056	Neale B	UKBB	European	2017	4.049e-05	7.869e-05	0.6069	+	337159	232	336927	1	risk diff	Neale-B_UKBB_EUR_2017
rs579459	rs579459	chr9:136154168	chr9:133278724	C	T	rs495828	chr9:136154867	chr9:133279294	T	G	1	1	1	Qualifications: A levels or as levels or equivalent	EFO_0004784	Neale B	UKBB	European	2017	0.0006883	0.001338	0.6069	+	334070	91710	242360	1	risk diff	Neale-B_UKBB_EUR_2017
rs579459	rs579459	chr9:136154168	chr9:133278724	C	T	rs532436	chr9:136149830	chr9:133274414	A	G	1	0.82865	0.9932	Self-reported psychological or psychiatric problem	-	Neale B	UKBB	European	2017	4.988e-05	9.694e-05	0.6069	+	337159	323	336836	1	risk diff	Neale-B_UKBB_EUR_2017
rs579459	rs579459	chr9:136154168	chr9:133278724	C	T	chr9:136141870	chr9:136141870	chr9:133266456	T	C	1	0.82314	0.99316	Treatment with ropinirole	EFO_0007056	Neale B	UKBB	European	2017	-4.295e-05	8.349e-05	0.6069	-	337159	239	336920	1	risk diff	Neale-B_UKBB_EUR_2017
rs579459	rs579459	chr9:136154168	chr9:133278724	C	T	rs579459	chr9:136154168	chr9:133278724	C	T	0	1	1	Treatment with zirtek 10mg tablet	EFO_0007056	Neale B	UKBB	European	2017	2.535e-05	4.929e-05	0.6071	+	337159	91	337068	1	risk diff	Neale-B_UKBB_EUR_2017
rs579459	rs579459	chr9:136154168	chr9:133278724	C	T	chr9:136141870	chr9:136141870	chr9:133266456	T	C	1	0.82314	0.99316	Light smokers, at least 100 smokes in lifetime	EFO_0006527	Neale B	UKBB	European	2017	-0.001538	0.002991	0.6071	-	90517	41027	49490	1	risk diff	Neale-B_UKBB_EUR_2017
rs579459	rs579459	chr9:136154168	chr9:133278724	C	T	chr9:136141870	chr9:136141870	chr9:133266456	T	C	1	0.82314	0.99316	Treatment with uniphyllin continus 200mg m or r tablet	EFO_0007056	Neale B	UKBB	European	2017	-3.523e-05	6.853e-05	0.6072	-	337159	161	336998	1	risk diff	Neale-B_UKBB_EUR_2017
rs579459	rs579459	chr9:136154168	chr9:133278724	C	T	rs600038	chr9:136151806	chr9:133276354	C	T	1	0.99411	1	Treatment with pentasa sr 250mg m or r tablet	EFO_0007056	Neale B	UKBB	European	2017	-3.933e-05	7.653e-05	0.6073	-	337159	219	336940	1	risk diff	Neale-B_UKBB_EUR_2017
rs579459	rs579459	chr9:136154168	chr9:133278724	C	T	rs579459	chr9:136154168	chr9:133278724	C	T	0	1	1	Nasal polyp	EFO_1000391	Neale B	UKBB	European	2017	-0.0001071	0.0002085	0.6074	-	337199	1637	335562	1	risk diff	Neale-B_UKBB_EUR_2017
rs579459	rs579459	chr9:136154168	chr9:133278724	C	T	chr9:136141870	chr9:136141870	chr9:133266456	T	C	1	0.82314	0.99316	Treatment with spiriva 18micrograms inhalation capsule	EFO_0007056	Neale B	UKBB	European	2017	-6.114e-05	0.000119	0.6074	-	337159	486	336673	1	risk diff	Neale-B_UKBB_EUR_2017
rs579459	rs579459	chr9:136154168	chr9:133278724	C	T	rs579459	chr9:136154168	chr9:133278724	C	T	0	1	1	Cause of death: lobar pneumonia, unspecified	-	Neale B	UKBB	European	2017	-0.0003668	0.0007141	0.6075	-	7637	10	7627	1	risk diff	Neale-B_UKBB_EUR_2017
rs579459	rs579459	chr9:136154168	chr9:133278724	C	T	rs579459	chr9:136154168	chr9:133278724	C	T	0	1	1	Longest period of depression	EFO_0003761	Neale B	UKBB	European	2017	0.004072	0.007931	0.6076	+	46884	0	46884	1	IVNT	Neale-B_UKBB_EUR_2017
rs579459	rs579459	chr9:136154168	chr9:133278724	C	T	chr9:136149399	chr9:136149399	chr9:133273983	A	G	1	0.82865	0.9932	Other chronic obstructive pulmonary disease	EFO_0007183	Neale B	UKBB	European	2017	-8.181e-05	0.0001594	0.6078	-	337199	874	336325	1	risk diff	Neale-B_UKBB_EUR_2017
rs579459	rs579459	chr9:136154168	chr9:133278724	C	T	chr9:136149399	chr9:136149399	chr9:133273983	A	G	1	0.82865	0.9932	Self-reported lung cancer	EFO_0001071	Neale B	UKBB	European	2017	-3.82e-05	7.441e-05	0.6078	-	337159	190	336969	1	risk diff	Neale-B_UKBB_EUR_2017
rs579459	rs579459	chr9:136154168	chr9:133278724	C	T	rs532436	chr9:136149830	chr9:133274414	A	G	1	0.82865	0.9932	Treatment with nasonex 0.05% aqueous nasal spray	EFO_0007056	Neale B	UKBB	European	2017	0.0001136	0.0002213	0.6078	+	337159	1690	335469	1	risk diff	Neale-B_UKBB_EUR_2017
rs579459	rs579459	chr9:136154168	chr9:133278724	C	T	chr9:136141870	chr9:136141870	chr9:133266456	T	C	1	0.82314	0.99316	Treatment with strontium product	EFO_0007056	Neale B	UKBB	European	2017	2.813e-05	5.482e-05	0.6079	+	337159	103	337056	1	risk diff	Neale-B_UKBB_EUR_2017
rs579459	rs579459	chr9:136154168	chr9:133278724	C	T	rs600038	chr9:136151806	chr9:133276354	C	T	1	0.99411	1	Treatment with cymalon cranberry 1.5g or 5ml liquid	EFO_0007056	Neale B	UKBB	European	2017	-2.906e-05	5.665e-05	0.608	-	337159	120	337039	1	risk diff	Neale-B_UKBB_EUR_2017
rs579459	rs579459	chr9:136154168	chr9:133278724	C	T	rs635634	chr9:136155000	chr9:133279427	T	C	1	0.83452	1	Self-reported thalassaemia	-	Neale B	UKBB	European	2017	-1.779e-05	3.469e-05	0.608	-	337159	41	337118	1	risk diff	Neale-B_UKBB_EUR_2017
rs579459	rs579459	chr9:136154168	chr9:133278724	C	T	rs651007	chr9:136153875	chr9:133278431	T	C	1	1	1	Years of educational attainment	EFO_0004784	SSGAC	23722424	European	2013	-0.002	0.005	0.6081	-	101069	0	101069	42	years	SSGAC_EduYears_EUR_2013
rs579459	rs579459	chr9:136154168	chr9:133278724	C	T	rs649129	chr9:136154304	-	T	C	1	1	1	Treatment with cymalon cranberry 1.5g or 5ml liquid	EFO_0007056	Neale B	UKBB	European	2017	-2.906e-05	5.667e-05	0.6081	-	337159	120	337039	1	risk diff	Neale-B_UKBB_EUR_2017
rs579459	rs579459	chr9:136154168	chr9:133278724	C	T	rs495828	chr9:136154867	chr9:133279294	T	G	1	1	1	Treatment with solpadeine capsule	EFO_0007056	Neale B	UKBB	European	2017	2.53e-05	4.933e-05	0.6081	+	337159	92	337067	1	risk diff	Neale-B_UKBB_EUR_2017
rs579459	rs579459	chr9:136154168	chr9:133278724	C	T	rs651007	chr9:136153875	chr9:133278431	T	C	1	1	1	Treatment with dicloflex 25mg e or c tablet	EFO_0007056	Neale B	UKBB	European	2017	-5.271e-05	0.0001028	0.6082	-	337159	396	336763	1	risk diff	Neale-B_UKBB_EUR_2017
rs579459	rs579459	chr9:136154168	chr9:133278724	C	T	rs495828	chr9:136154867	chr9:133279294	T	G	1	1	1	General examination and investigation of persons without complaint or reported diagnosis	EFO_0009517	Neale B	UKBB	European	2017	3.467e-05	6.764e-05	0.6082	+	337199	173	337026	1	risk diff	Neale-B_UKBB_EUR_2017
rs579459	rs579459	chr9:136154168	chr9:133278724	C	T	rs600038	chr9:136151806	chr9:133276354	C	T	1	0.99411	1	Self-reported blistering or desquamating skin disorder	-	Neale B	UKBB	European	2017	-6.071e-05	0.0001184	0.6082	-	337159	525	336634	1	risk diff	Neale-B_UKBB_EUR_2017
rs579459	rs579459	chr9:136154168	chr9:133278724	C	T	rs635634	chr9:136155000	chr9:133279427	T	C	1	0.83452	1	Other arthrosis	EFO_0005856	Neale B	UKBB	European	2017	-0.0001373	0.000268	0.6083	-	337199	2466	334733	1	risk diff	Neale-B_UKBB_EUR_2017
rs579459	rs579459	chr9:136154168	chr9:133278724	C	T	rs649129	chr9:136154304	-	T	C	1	1	1	Most recent bowel cancer screening	EFO_0007330	Neale B	UKBB	European	2017	-0.001704	0.003326	0.6084	-	75920	0	75920	1	-	Neale-B_UKBB_EUR_2017
rs579459	rs579459	chr9:136154168	chr9:133278724	C	T	rs495828	chr9:136154867	chr9:133279294	T	G	1	1	1	Home area population density: Scotland - remote rural	-	Neale B	UKBB	European	2017	8.416e-06	1.642e-05	0.6084	+	333997	10	333987	1	risk diff	Neale-B_UKBB_EUR_2017
rs579459	rs579459	chr9:136154168	chr9:133278724	C	T	rs495828	chr9:136154867	chr9:133279294	T	G	1	1	1	Nasal polyp	EFO_1000391	Neale B	UKBB	European	2017	-0.0001063	0.0002075	0.6084	-	337199	1637	335562	1	risk diff	Neale-B_UKBB_EUR_2017
rs579459	rs579459	chr9:136154168	chr9:133278724	C	T	rs600038	chr9:136151806	chr9:133276354	C	T	1	0.99411	1	Cystitis	EFO_1000025	Neale B	UKBB	European	2017	-8.361e-05	0.0001632	0.6084	-	337199	999	336200	1	risk diff	Neale-B_UKBB_EUR_2017
rs579459	rs579459	chr9:136154168	chr9:133278724	C	T	rs600038	chr9:136151806	chr9:133276354	C	T	1	0.99411	1	Treatment with bezafibrate	EFO_0007056	Neale B	UKBB	European	2017	-4.656e-05	9.088e-05	0.6084	-	337159	309	336850	1	risk diff	Neale-B_UKBB_EUR_2017
rs579459	rs579459	chr9:136154168	chr9:133278724	C	T	rs635634	chr9:136155000	chr9:133279427	T	C	1	0.83452	1	Treatment with ciprofloxacin	EFO_0007056	Neale B	UKBB	European	2017	-3.14e-05	6.129e-05	0.6084	-	337159	128	337031	1	risk diff	Neale-B_UKBB_EUR_2017
rs579459	rs579459	chr9:136154168	chr9:133278724	C	T	chr9:136141870	chr9:136141870	chr9:133266456	T	C	1	0.82314	0.99316	Self-reported hepatitis b	EFO_0008405;EFO_0004197	Neale B	UKBB	European	2017	-1.836e-05	3.583e-05	0.6084	-	337159	44	337115	1	risk diff	Neale-B_UKBB_EUR_2017
rs579459	rs579459	chr9:136154168	chr9:133278724	C	T	rs495828	chr9:136154867	chr9:133279294	T	G	1	1	1	Acute pericarditis	EFO_0007427	Neale B	UKBB	European	2017	2.725e-05	5.32e-05	0.6085	+	337199	107	337092	1	risk diff	Neale-B_UKBB_EUR_2017
rs579459	rs579459	chr9:136154168	chr9:133278724	C	T	rs651007	chr9:136153875	chr9:133278431	T	C	1	1	1	Treatment with prozac 20mg capsule	EFO_0007056	Neale B	UKBB	European	2017	-5.498e-05	0.0001074	0.6086	-	337159	432	336727	1	risk diff	Neale-B_UKBB_EUR_2017
rs579459	rs579459	chr9:136154168	chr9:133278724	C	T	rs649129	chr9:136154304	-	T	C	1	1	1	Weight	EFO_0004338	Neale B	UKBB	European	2017	0.00134	0.002616	0.6086	+	336227	0	336227	1	IVNT	Neale-B_UKBB_EUR_2017
rs579459	rs579459	chr9:136154168	chr9:133278724	C	T	rs532436	chr9:136149830	chr9:133274414	A	G	1	0.82865	0.9932	Cause of death: cholangitis	EFO_1001486;EFO_0004267;EFO_0004268	Neale B	UKBB	European	2017	-0.0003827	0.0007472	0.6086	-	7637	10	7627	1	risk diff	Neale-B_UKBB_EUR_2017
rs579459	rs579459	chr9:136154168	chr9:133278724	C	T	chr9:136141870	chr9:136141870	chr9:133266456	T	C	1	0.82314	0.99316	Self-reported thalassaemia	-	Neale B	UKBB	European	2017	-1.771e-05	3.459e-05	0.6087	-	337159	41	337118	1	risk diff	Neale-B_UKBB_EUR_2017
rs579459	rs579459	chr9:136154168	chr9:133278724	C	T	rs649129	chr9:136154304	-	T	C	1	1	1	Stomatitis and related lesions	-	Neale B	UKBB	European	2017	3.421e-05	6.684e-05	0.6088	+	337199	167	337032	1	risk diff	Neale-B_UKBB_EUR_2017
rs579459	rs579459	chr9:136154168	chr9:133278724	C	T	rs600038	chr9:136151806	chr9:133276354	C	T	1	0.99411	1	Insomnia in females	EFO_0007876;EFO_0004698	Hammerschlag AR	28604731	European	2017	0.007833	0.01531	0.6088	+	59367	19521	39846	1	log OR	Hammerschlag-AR_Insomnia-F_EUR_2017
rs579459	rs579459	chr9:136154168	chr9:133278724	C	T	rs532436	chr9:136149830	chr9:133274414	A	G	1	0.82865	0.9932	Self-reported allergy or anaphylactic reaction to drug	EFO_0009482	Neale B	UKBB	European	2017	-0.0001516	0.0002962	0.6088	-	337159	3043	334116	1	risk diff	Neale-B_UKBB_EUR_2017
rs579459	rs579459	chr9:136154168	chr9:133278724	C	T	chr9:136141870	chr9:136141870	chr9:133266456	T	C	1	0.82314	0.99316	Treatment with phenoxymethylpenicillin	EFO_0007056	Neale B	UKBB	European	2017	2.28e-05	4.455e-05	0.6088	+	337159	68	337091	1	risk diff	Neale-B_UKBB_EUR_2017
rs579459	rs579459	chr9:136154168	chr9:133278724	C	T	rs635634	chr9:136155000	chr9:133279427	T	C	1	0.83452	1	Keratitis	EFO_0009449	Neale B	UKBB	European	2017	-2.728e-05	5.335e-05	0.609	-	337199	97	337102	1	risk diff	Neale-B_UKBB_EUR_2017
rs579459	rs579459	chr9:136154168	chr9:133278724	C	T	rs579459	chr9:136154168	chr9:133278724	C	T	0	1	1	Treatment with coversyl 2mg tablet	EFO_0007056	Neale B	UKBB	European	2017	-2.858e-05	5.589e-05	0.6091	-	337159	117	337042	1	risk diff	Neale-B_UKBB_EUR_2017
rs579459	rs579459	chr9:136154168	chr9:133278724	C	T	rs635634	chr9:136155000	chr9:133279427	T	C	1	0.83452	1	Treatment with elleste duet conti tablet	EFO_0007056	Neale B	UKBB	European	2017	7.293e-05	0.0001427	0.6092	+	337159	696	336463	1	risk diff	Neale-B_UKBB_EUR_2017
rs579459	rs579459	chr9:136154168	chr9:133278724	C	T	rs532436	chr9:136149830	chr9:133274414	A	G	1	0.82865	0.9932	Treatment with atrovent 20micrograms inhaler	EFO_0007056	Neale B	UKBB	European	2017	-5.039e-05	9.858e-05	0.6092	-	337159	334	336825	1	risk diff	Neale-B_UKBB_EUR_2017
rs579459	rs579459	chr9:136154168	chr9:133278724	C	T	chr9:136141870	chr9:136141870	chr9:133266456	T	C	1	0.82314	0.99316	Soft tissue disorders related to use, overuse and pressure	EFO_0009470	Neale B	UKBB	European	2017	7.157e-05	0.00014	0.6092	+	337199	673	336526	1	risk diff	Neale-B_UKBB_EUR_2017
rs579459	rs579459	chr9:136154168	chr9:133278724	C	T	rs649129	chr9:136154304	-	T	C	1	1	1	Self-reported heart arrhythmia	EFO_0004269	Neale B	UKBB	European	2017	-0.0001138	0.0002226	0.6093	-	337159	1862	335297	1	risk diff	Neale-B_UKBB_EUR_2017
rs579459	rs579459	chr9:136154168	chr9:133278724	C	T	rs495828	chr9:136154867	chr9:133279294	T	G	1	1	1	Other rheumatoid arthritis	EFO_0000685	Neale B	UKBB	European	2017	8.144e-05	0.0001594	0.6095	+	337199	964	336235	1	risk diff	Neale-B_UKBB_EUR_2017
rs579459	rs579459	chr9:136154168	chr9:133278724	C	T	rs532436	chr9:136149830	chr9:133274414	A	G	1	0.82865	0.9932	Time from waking to first cigarette	EFO_0005671	Neale B	UKBB	European	2017	0.007105	0.01391	0.6096	+	23265	0	23265	1	-	Neale-B_UKBB_EUR_2017
rs579459	rs579459	chr9:136154168	chr9:133278724	C	T	rs635634	chr9:136155000	chr9:133279427	T	C	1	0.83452	1	Treatment with creon e or c granules in capsule	EFO_0007056	Neale B	UKBB	European	2017	-3.802e-05	7.446e-05	0.6097	-	337159	189	336970	1	risk diff	Neale-B_UKBB_EUR_2017
rs579459	rs579459	chr9:136154168	chr9:133278724	C	T	rs579459	chr9:136154168	chr9:133278724	C	T	0	1	1	Most recent bowel cancer screening	EFO_0007330	Neale B	UKBB	European	2017	-0.001696	0.003322	0.6098	-	75920	0	75920	1	-	Neale-B_UKBB_EUR_2017
rs579459	rs579459	chr9:136154168	chr9:133278724	C	T	rs635634	chr9:136155000	chr9:133279427	T	C	1	0.83452	1	Self-reported subarachnoid haemorrhage	EFO_0000713	Neale B	UKBB	European	2017	-4.904e-05	9.611e-05	0.6099	-	337159	315	336844	1	risk diff	Neale-B_UKBB_EUR_2017
rs579459	rs579459	chr9:136154168	chr9:133278724	C	T	rs635634	chr9:136155000	chr9:133279427	T	C	1	0.83452	1	Treatment with levocetirizine	EFO_0007056	Neale B	UKBB	European	2017	3.976e-05	7.793e-05	0.6099	+	337159	207	336952	1	risk diff	Neale-B_UKBB_EUR_2017
rs579459	rs579459	chr9:136154168	chr9:133278724	C	T	rs532436	chr9:136149830	chr9:133274414	A	G	1	0.82865	0.9932	Treatment with kapake tablet	EFO_0007056	Neale B	UKBB	European	2017	2.669e-05	5.231e-05	0.6099	+	337159	94	337065	1	risk diff	Neale-B_UKBB_EUR_2017
rs579459	rs579459	chr9:136154168	chr9:133278724	C	T	chr9:136141870	chr9:136141870	chr9:133266456	T	C	1	0.82314	0.99316	Other benign neoplasms of connective and other soft tissue	EFO_0002422	Neale B	UKBB	European	2017	4.511e-05	8.84e-05	0.6099	+	337199	268	336931	1	risk diff	Neale-B_UKBB_EUR_2017
rs579459	rs579459	chr9:136154168	chr9:133278724	C	T	rs651007	chr9:136153875	chr9:133278431	T	C	1	1	1	Why stopped smoking: doctors advice	EFO_0005671	Neale B	UKBB	European	2017	0.0008008	0.00157	0.61	+	82082	5875	76207	1	risk diff	Neale-B_UKBB_EUR_2017
rs579459	rs579459	chr9:136154168	chr9:133278724	C	T	rs649129	chr9:136154304	-	T	C	1	1	1	Birthweight	EFO_0004344	EGGC	23202124	European	2013	0.005	0.0099	0.61	+	26836	0	26836	18	Z-score	EGGC_Birthweight_EUR_2013
rs579459	rs579459	chr9:136154168	chr9:133278724	C	T	rs649129	chr9:136154304	-	T	C	1	1	1	Treatment with imdur 60mg durule	EFO_0007056	Neale B	UKBB	European	2017	3.066e-05	6.011e-05	0.61	+	337159	135	337024	1	risk diff	Neale-B_UKBB_EUR_2017
rs579459	rs579459	chr9:136154168	chr9:133278724	C	T	rs495828	chr9:136154867	chr9:133279294	T	G	1	1	1	log eGFR creatinine	EFO_0005208	CKDGen	26831199	African	2016	-0.0025	0.005	0.61	-	16474	0	16474	12	ml/min/1.73m2	CKDGen_eGFRcrea_AFR_2016
rs579459	rs579459	chr9:136154168	chr9:133278724	C	T	rs495828	chr9:136154867	chr9:133279294	T	G	1	1	1	Birthweight	EFO_0004344	EGGC	23202124	European	2013	0.005	0.0098	0.61	+	26836	0	26836	18	Z-score	EGGC_Birthweight_EUR_2013
rs579459	rs579459	chr9:136154168	chr9:133278724	C	T	rs495828	chr9:136154867	chr9:133279294	T	G	1	1	1	Height variability	EFO_0004339	GIANT	22982992	European	2012	0.0035	0.007	0.61	+	129201	0	129201	38	Z-score2	GIANT_Height-Var_EUR_2012
rs579459	rs579459	chr9:136154168	chr9:133278724	C	T	rs495828	chr9:136154867	chr9:133279294	T	G	1	1	1	Waist circumference in males	EFO_0004342	GIANT	25673412	Mixed	2015	-0.0029	0.0057	0.61	-	110004	0	110004	101	IVNT	GIANT_WC-M_Mixed_2015
rs579459	rs579459	chr9:136154168	chr9:133278724	C	T	rs495828	chr9:136154867	chr9:133279294	T	G	1	1	1	Weight in females	HP_0000868	GIANT	23754948	European	2013	0.0039	0.0077	0.61	+	67594	0	67594	46	IVNT	GIANT_Weight-F_EUR_2013
rs579459	rs579459	chr9:136154168	chr9:133278724	C	T	rs495828	chr9:136154867	chr9:133279294	T	G	1	1	1	Polyarthrosis	EFO_1000999	Neale B	UKBB	European	2017	6.505e-05	0.0001275	0.61	+	337199	616	336583	1	risk diff	Neale-B_UKBB_EUR_2017
rs579459	rs579459	chr9:136154168	chr9:133278724	C	T	chr9:136141870	chr9:136141870	chr9:133266456	T	C	1	0.82314	0.99316	Pain type experienced in last month: stomach or abdominal pain	EFO_0003843	Neale B	UKBB	European	2017	-0.0004421	0.0008673	0.6102	-	336650	28098	308552	1	risk diff	Neale-B_UKBB_EUR_2017
rs579459	rs579459	chr9:136154168	chr9:133278724	C	T	rs532436	chr9:136149830	chr9:133274414	A	G	1	0.82865	0.9932	Treatment with yasmin tablet	EFO_0007056	Neale B	UKBB	European	2017	-2.148e-05	4.214e-05	0.6103	-	337159	61	337098	1	risk diff	Neale-B_UKBB_EUR_2017
rs579459	rs579459	chr9:136154168	chr9:133278724	C	T	rs532436	chr9:136149830	chr9:133274414	A	G	1	0.82865	0.9932	Years since last breast cancer screening or mammogram	-	Neale B	UKBB	European	2017	-0.001467	0.002879	0.6103	-	108052	0	108052	1	-	Neale-B_UKBB_EUR_2017
rs579459	rs579459	chr9:136154168	chr9:133278724	C	T	chr9:136141870	chr9:136141870	chr9:133266456	T	C	1	0.82314	0.99316	Self-reported malignant lymph node, unspecified	EFO_0004906	Neale B	UKBB	European	2017	-2.641e-05	5.181e-05	0.6103	-	337159	92	337067	1	risk diff	Neale-B_UKBB_EUR_2017
rs579459	rs579459	chr9:136154168	chr9:133278724	C	T	rs651007	chr9:136153875	chr9:133278431	T	C	1	1	1	Treatment with coversyl 2mg tablet	EFO_0007056	Neale B	UKBB	European	2017	-2.848e-05	5.591e-05	0.6104	-	337159	117	337042	1	risk diff	Neale-B_UKBB_EUR_2017
rs579459	rs579459	chr9:136154168	chr9:133278724	C	T	rs649129	chr9:136154304	-	T	C	1	1	1	Treatment with bezafibrate	EFO_0007056	Neale B	UKBB	European	2017	-4.631e-05	9.091e-05	0.6104	-	337159	309	336850	1	risk diff	Neale-B_UKBB_EUR_2017
rs579459	rs579459	chr9:136154168	chr9:133278724	C	T	chr9:136149399	chr9:136149399	chr9:133273983	A	G	1	0.82865	0.9932	Other disorders of urethra	EFO_0009689	Neale B	UKBB	European	2017	4.417e-05	8.67e-05	0.6104	+	337199	258	336941	1	risk diff	Neale-B_UKBB_EUR_2017
rs579459	rs579459	chr9:136154168	chr9:133278724	C	T	rs600038	chr9:136151806	chr9:133276354	C	T	1	0.99411	1	Stomatitis and related lesions	-	Neale B	UKBB	European	2017	3.404e-05	6.682e-05	0.6105	+	337199	167	337032	1	risk diff	Neale-B_UKBB_EUR_2017
rs579459	rs579459	chr9:136154168	chr9:133278724	C	T	chr9:136141870	chr9:136141870	chr9:133266456	T	C	1	0.82314	0.99316	Self-reported subarachnoid haemorrhage	EFO_0000713	Neale B	UKBB	European	2017	-4.882e-05	9.584e-05	0.6105	-	337159	315	336844	1	risk diff	Neale-B_UKBB_EUR_2017
rs579459	rs579459	chr9:136154168	chr9:133278724	C	T	rs600038	chr9:136151806	chr9:133276354	C	T	1	0.99411	1	Postprocedural disorders of eye and adnexa	EFO_0009546	Neale B	UKBB	European	2017	-2.04e-05	4.006e-05	0.6106	-	337199	60	337139	1	risk diff	Neale-B_UKBB_EUR_2017
rs579459	rs579459	chr9:136154168	chr9:133278724	C	T	rs635634	chr9:136155000	chr9:133279427	T	C	1	0.83452	1	Treatment with depo-provera 50mg or 1ml injection	EFO_0007056	Neale B	UKBB	European	2017	-4.454e-05	8.747e-05	0.6106	-	337159	261	336898	1	risk diff	Neale-B_UKBB_EUR_2017
rs579459	rs579459	chr9:136154168	chr9:133278724	C	T	rs532436	chr9:136149830	chr9:133274414	A	G	1	0.82865	0.9932	Calculus of kidney and ureter	EFO_0004253	Neale B	UKBB	European	2017	-0.0001347	0.0002646	0.6106	-	337199	2427	334772	1	risk diff	Neale-B_UKBB_EUR_2017
rs579459	rs579459	chr9:136154168	chr9:133278724	C	T	rs532436	chr9:136149830	chr9:133274414	A	G	1	0.82865	0.9932	Other disorders of thyroid	EFO_1000627	Neale B	UKBB	European	2017	-2.298e-05	4.514e-05	0.6106	-	337199	70	337129	1	risk diff	Neale-B_UKBB_EUR_2017
rs579459	rs579459	chr9:136154168	chr9:133278724	C	T	rs579459	chr9:136154168	chr9:133278724	C	T	0	1	1	Self-reported dysmenorrhoea or dysmenorrhea	-	Neale B	UKBB	European	2017	-3.953e-05	7.765e-05	0.6107	-	337159	226	336933	1	risk diff	Neale-B_UKBB_EUR_2017
rs579459	rs579459	chr9:136154168	chr9:133278724	C	T	rs651007	chr9:136153875	chr9:133278431	T	C	1	1	1	Illnesses of siblings: none of the above, group 2	-	Neale B	UKBB	European	2017	-0.0006339	0.001245	0.6107	-	265504	224596	40908	1	risk diff	Neale-B_UKBB_EUR_2017
rs579459	rs579459	chr9:136154168	chr9:133278724	C	T	rs495828	chr9:136154867	chr9:133279294	T	G	1	1	1	Age completed full time education	EFO_0004784	Neale B	UKBB	European	2017	-0.001509	0.002963	0.6107	-	226899	0	226899	1	-	Neale-B_UKBB_EUR_2017
rs579459	rs579459	chr9:136154168	chr9:133278724	C	T	chr9:136141870	chr9:136141870	chr9:133266456	T	C	1	0.82314	0.99316	Bipolar disorder	EFO_0000289	Hou L	27329760	European	2016	-0.007	0.0278	0.6107	-	40255	9784	30471	8	log OR	Hou-L_BD_EUR_2016
rs579459	rs579459	chr9:136154168	chr9:133278724	C	T	rs532436	chr9:136149830	chr9:133274414	A	G	1	0.82865	0.9932	Cause of death: pharynx, unspecified	-	Neale B	UKBB	European	2017	-0.0003184	0.0006255	0.6108	-	7637	7	7630	1	risk diff	Neale-B_UKBB_EUR_2017
rs579459	rs579459	chr9:136154168	chr9:133278724	C	T	rs579459	chr9:136154168	chr9:133278724	C	T	0	1	1	Other retinal disorders	-	Neale B	UKBB	European	2017	-7.475e-05	0.0001469	0.6109	-	337199	810	336389	1	risk diff	Neale-B_UKBB_EUR_2017
rs579459	rs579459	chr9:136154168	chr9:133278724	C	T	chr9:136141870	chr9:136141870	chr9:133266456	T	C	1	0.82314	0.99316	Schizophrenia	EFO_0000692	Neale B	UKBB	European	2017	-3.582e-05	7.041e-05	0.6109	-	337199	170	337029	1	risk diff	Neale-B_UKBB_EUR_2017
rs579459	rs579459	chr9:136154168	chr9:133278724	C	T	rs635634	chr9:136155000	chr9:133279427	T	C	1	0.83452	1	Cause of death: hodgkins disease, unspecified	EFO_1002031;EFO_0000183	Neale B	UKBB	European	2017	0.0002957	0.0005813	0.611	+	7637	6	7631	1	risk diff	Neale-B_UKBB_EUR_2017
rs579459	rs579459	chr9:136154168	chr9:133278724	C	T	rs635634	chr9:136155000	chr9:133279427	T	C	1	0.83452	1	Other disorders of nose and nasal sinuses	EFO_0000684	Neale B	UKBB	European	2017	-0.0001606	0.0003156	0.611	-	337199	3433	333766	1	risk diff	Neale-B_UKBB_EUR_2017
rs579459	rs579459	chr9:136154168	chr9:133278724	C	T	rs635634	chr9:136155000	chr9:133279427	T	C	1	0.83452	1	Self-reported hepatitis b	EFO_0008405;EFO_0004197	Neale B	UKBB	European	2017	-1.827e-05	3.594e-05	0.6111	-	337159	44	337115	1	risk diff	Neale-B_UKBB_EUR_2017
rs579459	rs579459	chr9:136154168	chr9:133278724	C	T	rs532436	chr9:136149830	chr9:133274414	A	G	1	0.82865	0.9932	Cause of death: hodgkins disease, unspecified	EFO_1002031;EFO_0000183	Neale B	UKBB	European	2017	0.0002944	0.0005789	0.6111	+	7637	6	7631	1	risk diff	Neale-B_UKBB_EUR_2017
rs579459	rs579459	chr9:136154168	chr9:133278724	C	T	rs651007	chr9:136153875	chr9:133278431	T	C	1	1	1	Treatment with mercilon tablet	EFO_0007056	Neale B	UKBB	European	2017	2.614e-05	5.142e-05	0.6112	+	337159	99	337060	1	risk diff	Neale-B_UKBB_EUR_2017
rs579459	rs579459	chr9:136154168	chr9:133278724	C	T	rs495828	chr9:136154867	chr9:133279294	T	G	1	1	1	Self-reported measles or morbillivirus	EFO_1002025	Neale B	UKBB	European	2017	8.895e-05	0.000175	0.6112	+	337159	1161	335998	1	risk diff	Neale-B_UKBB_EUR_2017
rs579459	rs579459	chr9:136154168	chr9:133278724	C	T	chr9:136149399	chr9:136149399	chr9:133273983	A	G	1	0.82865	0.9932	Years since last breast cancer screening or mammogram	-	Neale B	UKBB	European	2017	-0.001465	0.002882	0.6112	-	108052	0	108052	1	-	Neale-B_UKBB_EUR_2017
rs579459	rs579459	chr9:136154168	chr9:133278724	C	T	chr9:136149399	chr9:136149399	chr9:133273983	A	G	1	0.82865	0.9932	Treatment with depo-provera 50mg or 1ml injection	EFO_0007056	Neale B	UKBB	European	2017	-4.43e-05	8.718e-05	0.6113	-	337159	261	336898	1	risk diff	Neale-B_UKBB_EUR_2017
rs579459	rs579459	chr9:136154168	chr9:133278724	C	T	rs532436	chr9:136149830	chr9:133274414	A	G	1	0.82865	0.9932	Treatment with azithromycin	EFO_0007056	Neale B	UKBB	European	2017	2.602e-05	5.119e-05	0.6113	+	337159	90	337069	1	risk diff	Neale-B_UKBB_EUR_2017
rs579459	rs579459	chr9:136154168	chr9:133278724	C	T	chr9:136149399	chr9:136149399	chr9:133273983	A	G	1	0.82865	0.9932	Treatment with strontium product	EFO_0007056	Neale B	UKBB	European	2017	2.784e-05	5.48e-05	0.6114	+	337159	103	337056	1	risk diff	Neale-B_UKBB_EUR_2017
rs579459	rs579459	chr9:136154168	chr9:133278724	C	T	chr9:136141870	chr9:136141870	chr9:133266456	T	C	1	0.82314	0.99316	Self-reported chronic obstructive airways disease or copd	EFO_0000341	Neale B	UKBB	European	2017	9.409e-05	0.0001852	0.6114	+	337159	1179	335980	1	risk diff	Neale-B_UKBB_EUR_2017
rs579459	rs579459	chr9:136154168	chr9:133278724	C	T	rs579459	chr9:136154168	chr9:133278724	C	T	0	1	1	Chest pain or discomfort when walking uphill or hurrying	EFO_0003843	Neale B	UKBB	European	2017	-0.00192	0.00378	0.6115	-	41494	11056	30438	1	risk diff	Neale-B_UKBB_EUR_2017
rs579459	rs579459	chr9:136154168	chr9:133278724	C	T	rs635634	chr9:136155000	chr9:133279427	T	C	1	0.83452	1	Treatment with uniphyllin continus 200mg m or r tablet	EFO_0007056	Neale B	UKBB	European	2017	-3.491e-05	6.873e-05	0.6115	-	337159	161	336998	1	risk diff	Neale-B_UKBB_EUR_2017
rs579459	rs579459	chr9:136154168	chr9:133278724	C	T	rs579459	chr9:136154168	chr9:133278724	C	T	0	1	1	Self-reported vaginal prolapse or uterine prolapse	EFO_1001864	Neale B	UKBB	European	2017	-0.0001129	0.0002223	0.6116	-	337159	1870	335289	1	risk diff	Neale-B_UKBB_EUR_2017
rs579459	rs579459	chr9:136154168	chr9:133278724	C	T	rs579459	chr9:136154168	chr9:133278724	C	T	0	1	1	Treatment with triamcinolone	EFO_0007056	Neale B	UKBB	European	2017	-3.003e-05	5.914e-05	0.6116	-	337159	131	337028	1	risk diff	Neale-B_UKBB_EUR_2017
rs579459	rs579459	chr9:136154168	chr9:133278724	C	T	rs649129	chr9:136154304	-	T	C	1	1	1	Cause of death: lobar pneumonia, unspecified	-	Neale B	UKBB	European	2017	-0.0003633	0.0007154	0.6116	-	7637	10	7627	1	risk diff	Neale-B_UKBB_EUR_2017
rs579459	rs579459	chr9:136154168	chr9:133278724	C	T	rs495828	chr9:136154867	chr9:133279294	T	G	1	1	1	Cause of death: asthma, unspecified	EFO_0000270	Neale B	UKBB	European	2017	-0.000342	0.0006736	0.6116	-	7637	9	7628	1	risk diff	Neale-B_UKBB_EUR_2017
rs579459	rs579459	chr9:136154168	chr9:133278724	C	T	rs600038	chr9:136151806	chr9:133276354	C	T	1	0.99411	1	Treatment with co-amilozide	EFO_0007056	Neale B	UKBB	European	2017	-3.657e-05	7.202e-05	0.6116	-	337159	194	336965	1	risk diff	Neale-B_UKBB_EUR_2017
rs579459	rs579459	chr9:136154168	chr9:133278724	C	T	rs635634	chr9:136155000	chr9:133279427	T	C	1	0.83452	1	Ever highly irritable or argumentative for 2 days	EFO_0009594	Neale B	UKBB	European	2017	-0.001063	0.002093	0.6116	-	108925	19265	89660	1	risk diff	Neale-B_UKBB_EUR_2017
rs579459	rs579459	chr9:136154168	chr9:133278724	C	T	chr9:136149399	chr9:136149399	chr9:133273983	A	G	1	0.82865	0.9932	Cause of death: pharynx, unspecified	-	Neale B	UKBB	European	2017	-0.0003176	0.0006255	0.6116	-	7637	7	7630	1	risk diff	Neale-B_UKBB_EUR_2017
rs579459	rs579459	chr9:136154168	chr9:133278724	C	T	chr9:136141870	chr9:136141870	chr9:133266456	T	C	1	0.82314	0.99316	Dislocation, sprain and strain of joints and ligaments at wrist and hand level	EFO_0009521	Neale B	UKBB	European	2017	-4.605e-05	9.067e-05	0.6116	-	337199	282	336917	1	risk diff	Neale-B_UKBB_EUR_2017
rs579459	rs579459	chr9:136154168	chr9:133278724	C	T	rs651007	chr9:136153875	chr9:133278431	T	C	1	1	1	Self-reported dysmenorrhoea or dysmenorrhea	-	Neale B	UKBB	European	2017	-3.943e-05	7.767e-05	0.6117	-	337159	226	336933	1	risk diff	Neale-B_UKBB_EUR_2017
rs579459	rs579459	chr9:136154168	chr9:133278724	C	T	rs600038	chr9:136151806	chr9:133276354	C	T	1	0.99411	1	Multiple sclerosis	EFO_0003885	Neale B	UKBB	European	2017	-5.624e-05	0.0001108	0.6119	-	337199	460	336739	1	risk diff	Neale-B_UKBB_EUR_2017
rs579459	rs579459	chr9:136154168	chr9:133278724	C	T	rs579459	chr9:136154168	chr9:133278724	C	T	0	1	1	Treatment with mercilon tablet	EFO_0007056	Neale B	UKBB	European	2017	2.608e-05	5.141e-05	0.612	+	337159	99	337060	1	risk diff	Neale-B_UKBB_EUR_2017
rs579459	rs579459	chr9:136154168	chr9:133278724	C	T	rs649129	chr9:136154304	-	T	C	1	1	1	Self-reported fracture forearm or wrist	EFO_0009515	Neale B	UKBB	European	2017	6.995e-05	0.0001379	0.612	+	337159	712	336447	1	risk diff	Neale-B_UKBB_EUR_2017
rs579459	rs579459	chr9:136154168	chr9:133278724	C	T	rs600038	chr9:136151806	chr9:133276354	C	T	1	0.99411	1	Right eye cataract	-	Neale B	UKBB	European	2017	-0.005756	0.01135	0.612	-	3882	815	3067	1	risk diff	Neale-B_UKBB_EUR_2017
rs579459	rs579459	chr9:136154168	chr9:133278724	C	T	chr9:136149399	chr9:136149399	chr9:133273983	A	G	1	0.82865	0.9932	Hyperplasia of prostate	EFO_0009555	Neale B	UKBB	European	2017	-0.0001519	0.0002995	0.612	-	337199	3140	334059	1	risk diff	Neale-B_UKBB_EUR_2017
rs579459	rs579459	chr9:136154168	chr9:133278724	C	T	rs115478735	chr9:136149711	chr9:133274295	T	A	1	0.81767	0.99313	High light scatter percentage of red cells	EFO_0004586	Astle W	27863252	European	2016	0.00235	0.004633	0.612	+	173480	0	173480	2	IVNT	Astle-W_Blood-Cell-Traits_EUR_2016
rs579459	rs579459	chr9:136154168	chr9:133278724	C	T	rs651007	chr9:136153875	chr9:133278431	T	C	1	1	1	Treatment with lorazepam	EFO_0007056	Neale B	UKBB	European	2017	2.774e-05	5.47e-05	0.6121	+	337159	112	337047	1	risk diff	Neale-B_UKBB_EUR_2017
rs579459	rs579459	chr9:136154168	chr9:133278724	C	T	rs495828	chr9:136154867	chr9:133279294	T	G	1	1	1	Other retinal disorders	-	Neale B	UKBB	European	2017	-7.415e-05	0.0001462	0.6121	-	337199	810	336389	1	risk diff	Neale-B_UKBB_EUR_2017
rs579459	rs579459	chr9:136154168	chr9:133278724	C	T	rs600038	chr9:136151806	chr9:133276354	C	T	1	0.99411	1	Treatment with zoladex 3.6mg implant	EFO_0007056	Neale B	UKBB	European	2017	-3.586e-05	7.071e-05	0.6121	-	337159	187	336972	1	risk diff	Neale-B_UKBB_EUR_2017
rs579459	rs579459	chr9:136154168	chr9:133278724	C	T	rs635634	chr9:136155000	chr9:133279427	T	C	1	0.83452	1	Trans-18:1	EFO_0007891;EFO_0006826;EFO_0006821;EFO_0006824;EFO_0006822;EFO_0006825;EFO_0006823;EFO_0005110	CHARGE	25646338	European	2015	-0.021	0.0415	0.6121	-	8013	0	8013	7	%	CHARGE_Trans-181_EUR_2015
rs579459	rs579459	chr9:136154168	chr9:133278724	C	T	rs635634	chr9:136155000	chr9:133279427	T	C	1	0.83452	1	Cause of death: pneumonitis due to food and vomit	-	Neale B	UKBB	European	2017	0.0003403	0.0006711	0.6121	+	7637	8	7629	1	risk diff	Neale-B_UKBB_EUR_2017
rs579459	rs579459	chr9:136154168	chr9:133278724	C	T	chr9:136149399	chr9:136149399	chr9:133273983	A	G	1	0.82865	0.9932	Number of days or week walked 10+ minutes	EFO_0008002	Neale B	UKBB	European	2017	-0.003093	0.0061	0.6121	-	331654	0	331654	1	-	Neale-B_UKBB_EUR_2017
rs579459	rs579459	chr9:136154168	chr9:133278724	C	T	rs635634	chr9:136155000	chr9:133279427	T	C	1	0.83452	1	Cause of death: cholangitis	EFO_1001486;EFO_0004267;EFO_0004268	Neale B	UKBB	European	2017	-0.0003803	0.0007503	0.6122	-	7637	10	7627	1	risk diff	Neale-B_UKBB_EUR_2017
rs579459	rs579459	chr9:136154168	chr9:133278724	C	T	rs579459	chr9:136154168	chr9:133278724	C	T	0	1	1	Treatment with asacol 400mg e or c tablet	EFO_0007056	Neale B	UKBB	European	2017	-5.607e-05	0.0001106	0.6123	-	337159	459	336700	1	risk diff	Neale-B_UKBB_EUR_2017
rs579459	rs579459	chr9:136154168	chr9:133278724	C	T	rs651007	chr9:136153875	chr9:133278431	T	C	1	1	1	Ventral hernia	EFO_1001866	Neale B	UKBB	European	2017	0.0001024	0.0002021	0.6123	+	337199	1536	335663	1	risk diff	Neale-B_UKBB_EUR_2017
rs579459	rs579459	chr9:136154168	chr9:133278724	C	T	chr9:136149399	chr9:136149399	chr9:133273983	A	G	1	0.82865	0.9932	Treatment with vitamin b compound tablet	EFO_0007056	Neale B	UKBB	European	2017	-0.0001334	0.0002632	0.6123	-	337159	2394	334765	1	risk diff	Neale-B_UKBB_EUR_2017
rs579459	rs579459	chr9:136154168	chr9:133278724	C	T	chr9:136149399	chr9:136149399	chr9:133273983	A	G	1	0.82865	0.9932	Treatment with phenoxymethylpenicillin	EFO_0007056	Neale B	UKBB	European	2017	2.256e-05	4.453e-05	0.6124	+	337159	68	337091	1	risk diff	Neale-B_UKBB_EUR_2017
rs579459	rs579459	chr9:136154168	chr9:133278724	C	T	rs8176643	chr9:136149709	chr9:133274293	A	AC	1	0.81767	0.99313	Bipolar disorder	EFO_0000289	Hou L	27329760	European	2016	-0.007	0.0279	0.6124	-	40255	9784	30471	8	log OR	Hou-L_BD_EUR_2016
rs579459	rs579459	chr9:136154168	chr9:133278724	C	T	rs115478735	chr9:136149711	chr9:133274295	T	A	1	0.81767	0.99313	Bipolar disorder	EFO_0000289	Hou L	27329760	European	2016	-0.007	0.0279	0.6124	-	40255	9784	30471	8	log OR	Hou-L_BD_EUR_2016
rs579459	rs579459	chr9:136154168	chr9:133278724	C	T	rs635634	chr9:136155000	chr9:133279427	T	C	1	0.83452	1	Treatment with solifenacin	EFO_0007056	Neale B	UKBB	European	2017	6.282e-05	0.000124	0.6125	+	337159	525	336634	1	risk diff	Neale-B_UKBB_EUR_2017
rs579459	rs579459	chr9:136154168	chr9:133278724	C	T	chr9:136149399	chr9:136149399	chr9:133273983	A	G	1	0.82865	0.9932	Granulocyte percentage of myeloid white cells	EFO_0004586	Astle W	27863252	European	2016	0.002333	0.004606	0.6125	+	173480	0	173480	2	IVNT	Astle-W_Blood-Cell-Traits_EUR_2016
rs579459	rs579459	chr9:136154168	chr9:133278724	C	T	rs532436	chr9:136149830	chr9:133274414	A	G	1	0.82865	0.9932	Treatment with regulan 3.6g or sachet powder	EFO_0007056	Neale B	UKBB	European	2017	-2.489e-05	4.916e-05	0.6126	-	337159	83	337076	1	risk diff	Neale-B_UKBB_EUR_2017
rs579459	rs579459	chr9:136154168	chr9:133278724	C	T	rs651007	chr9:136153875	chr9:133278431	T	C	1	1	1	Treatment with triamcinolone	EFO_0007056	Neale B	UKBB	European	2017	-2.994e-05	5.916e-05	0.6127	-	337159	131	337028	1	risk diff	Neale-B_UKBB_EUR_2017
rs579459	rs579459	chr9:136154168	chr9:133278724	C	T	rs635634	chr9:136155000	chr9:133279427	T	C	1	0.83452	1	Self-reported tinnitus or tiniitis	EFO_0007616	Neale B	UKBB	European	2017	-6.501e-05	0.0001284	0.6127	-	337159	563	336596	1	risk diff	Neale-B_UKBB_EUR_2017
rs579459	rs579459	chr9:136154168	chr9:133278724	C	T	rs532436	chr9:136149830	chr9:133274414	A	G	1	0.82865	0.9932	Treatment with eltroxin 25micrograms tablet	EFO_0007056	Neale B	UKBB	European	2017	2.397e-05	4.735e-05	0.6127	+	337159	77	337082	1	risk diff	Neale-B_UKBB_EUR_2017
rs579459	rs579459	chr9:136154168	chr9:133278724	C	T	rs532436	chr9:136149830	chr9:133274414	A	G	1	0.82865	0.9932	Treatment with levocetirizine	EFO_0007056	Neale B	UKBB	European	2017	3.929e-05	7.762e-05	0.6127	+	337159	207	336952	1	risk diff	Neale-B_UKBB_EUR_2017
rs579459	rs579459	chr9:136154168	chr9:133278724	C	T	chr9:136149399	chr9:136149399	chr9:133273983	A	G	1	0.82865	0.9932	Doctor diagnosed bronchiectasis	-	Neale B	UKBB	European	2017	-0.000298	0.0005889	0.6128	-	83529	747	82782	1	risk diff	Neale-B_UKBB_EUR_2017
rs579459	rs579459	chr9:136154168	chr9:133278724	C	T	chr9:136141870	chr9:136141870	chr9:133266456	T	C	1	0.82314	0.99316	Treatment with inderal 10mg tablet	EFO_0007056	Neale B	UKBB	European	2017	-2.706e-05	5.347e-05	0.6128	-	337159	98	337061	1	risk diff	Neale-B_UKBB_EUR_2017
rs579459	rs579459	chr9:136154168	chr9:133278724	C	T	rs651007	chr9:136153875	chr9:133278431	T	C	1	1	1	Types of physical activity in last 4 weeks: none of the above	EFO_0008002	Neale B	UKBB	European	2017	0.0003559	0.0007035	0.6129	+	335599	19551	316048	1	risk diff	Neale-B_UKBB_EUR_2017
rs579459	rs579459	chr9:136154168	chr9:133278724	C	T	rs532436	chr9:136149830	chr9:133274414	A	G	1	0.82865	0.9932	Alcohol intake versus 10 years previously	EFO_0004329	Neale B	UKBB	European	2017	0.0012	0.002372	0.6129	+	313248	0	313248	1	-	Neale-B_UKBB_EUR_2017
rs579459	rs579459	chr9:136154168	chr9:133278724	C	T	rs651007	chr9:136153875	chr9:133278431	T	C	1	1	1	Body mass index adjusted for physical activity	EFO_0004340	GIANT	28448500	Mixed	2017	0.0025	0.005	0.613	+	200455	0	200455	60	IVNT	GIANT_BMI-adjusted-PA_Mixed_2017
rs579459	rs579459	chr9:136154168	chr9:133278724	C	T	rs649129	chr9:136154304	-	T	C	1	1	1	Treatment with zoladex 3.6mg implant	EFO_0007056	Neale B	UKBB	European	2017	-3.578e-05	7.073e-05	0.613	-	337159	187	336972	1	risk diff	Neale-B_UKBB_EUR_2017
rs579459	rs579459	chr9:136154168	chr9:133278724	C	T	rs532436	chr9:136149830	chr9:133274414	A	G	1	0.82865	0.9932	Cause of death: pneumonitis due to food and vomit	-	Neale B	UKBB	European	2017	0.0003381	0.0006684	0.613	+	7637	8	7629	1	risk diff	Neale-B_UKBB_EUR_2017
rs579459	rs579459	chr9:136154168	chr9:133278724	C	T	rs495828	chr9:136154867	chr9:133279294	T	G	1	1	1	Treatment with movicol oral powder	EFO_0007056	Neale B	UKBB	European	2017	-8.333e-05	0.0001648	0.6131	-	337159	1030	336129	1	risk diff	Neale-B_UKBB_EUR_2017
rs579459	rs579459	chr9:136154168	chr9:133278724	C	T	rs635634	chr9:136155000	chr9:133279427	T	C	1	0.83452	1	Body mass index	EFO_0004340	GIANT	23754948	European	2013	-0.004101	0.008109	0.6131	-	126623	0	126623	46	IVNT	GIANT_BMI_EUR_2013
rs579459	rs579459	chr9:136154168	chr9:133278724	C	T	rs579459	chr9:136154168	chr9:133278724	C	T	0	1	1	Treatment with lorazepam	EFO_0007056	Neale B	UKBB	European	2017	2.764e-05	5.468e-05	0.6132	+	337159	112	337047	1	risk diff	Neale-B_UKBB_EUR_2017
rs579459	rs579459	chr9:136154168	chr9:133278724	C	T	rs495828	chr9:136154867	chr9:133279294	T	G	1	1	1	Self-reported renal or kidney failure	EFO_0003884	Neale B	UKBB	European	2017	3.248e-05	6.424e-05	0.6132	+	337159	156	337003	1	risk diff	Neale-B_UKBB_EUR_2017
rs579459	rs579459	chr9:136154168	chr9:133278724	C	T	rs635634	chr9:136155000	chr9:133279427	T	C	1	0.83452	1	Fractured bone site: leg	EFO_0009512	Neale B	UKBB	European	2017	0.0001267	0.0002506	0.6132	+	335546	2132	333414	1	risk diff	Neale-B_UKBB_EUR_2017
rs579459	rs579459	chr9:136154168	chr9:133278724	C	T	rs635634	chr9:136155000	chr9:133279427	T	C	1	0.83452	1	Other benign neoplasms of connective and other soft tissue	EFO_0002422	Neale B	UKBB	European	2017	4.481e-05	8.865e-05	0.6132	+	337199	268	336931	1	risk diff	Neale-B_UKBB_EUR_2017
rs579459	rs579459	chr9:136154168	chr9:133278724	C	T	chr9:136149399	chr9:136149399	chr9:133273983	A	G	1	0.82865	0.9932	Self-reported acute infective polyneuritis or guillain-barre syndrome	EFO_0007292	Neale B	UKBB	European	2017	-3.387e-05	6.7e-05	0.6132	-	337159	154	337005	1	risk diff	Neale-B_UKBB_EUR_2017
rs579459	rs579459	chr9:136154168	chr9:133278724	C	T	rs649129	chr9:136154304	-	T	C	1	1	1	Longest period of depression	EFO_0003761	Neale B	UKBB	European	2017	0.004013	0.00794	0.6133	+	46884	0	46884	1	IVNT	Neale-B_UKBB_EUR_2017
rs579459	rs579459	chr9:136154168	chr9:133278724	C	T	rs495828	chr9:136154867	chr9:133279294	T	G	1	1	1	Health satisfaction	-	Neale B	UKBB	European	2017	0.002267	0.004486	0.6133	+	110964	0	110964	1	-	Neale-B_UKBB_EUR_2017
rs579459	rs579459	chr9:136154168	chr9:133278724	C	T	chr9:136141870	chr9:136141870	chr9:133266456	T	C	1	0.82314	0.99316	Vitamin and mineral supplements: vitamin B	EFO_0004729	Neale B	UKBB	European	2017	-0.0003119	0.0006171	0.6133	-	335591	13498	322093	1	risk diff	Neale-B_UKBB_EUR_2017
rs579459	rs579459	chr9:136154168	chr9:133278724	C	T	rs651007	chr9:136153875	chr9:133278431	T	C	1	1	1	Treatment with clonazepam	EFO_0007056	Neale B	UKBB	European	2017	4.019e-05	7.956e-05	0.6134	+	337159	237	336922	1	risk diff	Neale-B_UKBB_EUR_2017
rs579459	rs579459	chr9:136154168	chr9:133278724	C	T	rs532436	chr9:136149830	chr9:133274414	A	G	1	0.82865	0.9932	Otalgia and effusion of ear	-	Neale B	UKBB	European	2017	-3.833e-05	7.59e-05	0.6135	-	337199	198	337001	1	risk diff	Neale-B_UKBB_EUR_2017
rs579459	rs579459	chr9:136154168	chr9:133278724	C	T	rs532436	chr9:136149830	chr9:133274414	A	G	1	0.82865	0.9932	Treatment with benadryl allergy relief 8mg capsule	EFO_0007056	Neale B	UKBB	European	2017	-2.163e-05	4.283e-05	0.6135	-	337159	63	337096	1	risk diff	Neale-B_UKBB_EUR_2017
rs579459	rs579459	chr9:136154168	chr9:133278724	C	T	chr9:136141870	chr9:136141870	chr9:133266456	T	C	1	0.82314	0.99316	Personal history of malignant neoplasm	EFO_0000616	Neale B	UKBB	European	2017	-3.483e-05	6.895e-05	0.6135	-	337199	163	337036	1	risk diff	Neale-B_UKBB_EUR_2017
rs579459	rs579459	chr9:136154168	chr9:133278724	C	T	rs579459	chr9:136154168	chr9:133278724	C	T	0	1	1	Cause of death: asthma, unspecified	EFO_0000270	Neale B	UKBB	European	2017	-0.0003422	0.0006776	0.6136	-	7637	9	7628	1	risk diff	Neale-B_UKBB_EUR_2017
rs579459	rs579459	chr9:136154168	chr9:133278724	C	T	rs649129	chr9:136154304	-	T	C	1	1	1	Treatment with dicloflex 25mg e or c tablet	EFO_0007056	Neale B	UKBB	European	2017	-5.196e-05	0.0001029	0.6136	-	337159	396	336763	1	risk diff	Neale-B_UKBB_EUR_2017
rs579459	rs579459	chr9:136154168	chr9:133278724	C	T	rs635634	chr9:136155000	chr9:133279427	T	C	1	0.83452	1	Other disorders of gingiva and edentulous alveolar ridge	EFO_0009670	Neale B	UKBB	European	2017	3.07e-05	6.08e-05	0.6136	+	337199	126	337073	1	risk diff	Neale-B_UKBB_EUR_2017
rs579459	rs579459	chr9:136154168	chr9:133278724	C	T	rs649129	chr9:136154304	-	T	C	1	1	1	Disorders of continuity of bone	EFO_0004260	Neale B	UKBB	European	2017	-7.039e-05	0.0001394	0.6137	-	337199	728	336471	1	risk diff	Neale-B_UKBB_EUR_2017
rs579459	rs579459	chr9:136154168	chr9:133278724	C	T	rs495828	chr9:136154867	chr9:133279294	T	G	1	1	1	Leiomyoma of uterus	EFO_0000731	Neale B	UKBB	European	2017	-0.0001692	0.0003352	0.6137	-	337199	4351	332848	1	risk diff	Neale-B_UKBB_EUR_2017
rs579459	rs579459	chr9:136154168	chr9:133278724	C	T	chr9:136149399	chr9:136149399	chr9:133273983	A	G	1	0.82865	0.9932	Treatment with travatan 40micrograms or ml eye drops	EFO_0007056	Neale B	UKBB	European	2017	4.114e-05	8.151e-05	0.6137	+	337159	228	336931	1	risk diff	Neale-B_UKBB_EUR_2017
rs579459	rs579459	chr9:136154168	chr9:133278724	C	T	rs651007	chr9:136153875	chr9:133278431	T	C	1	1	1	Other retinal disorders	-	Neale B	UKBB	European	2017	-7.415e-05	0.0001469	0.6138	-	337199	810	336389	1	risk diff	Neale-B_UKBB_EUR_2017
rs579459	rs579459	chr9:136154168	chr9:133278724	C	T	rs495828	chr9:136154867	chr9:133279294	T	G	1	1	1	Malignant neoplasm of other connective and soft tissue	EFO_0002918	Neale B	UKBB	European	2017	-2.982e-05	5.908e-05	0.6138	-	337199	132	337067	1	risk diff	Neale-B_UKBB_EUR_2017
rs579459	rs579459	chr9:136154168	chr9:133278724	C	T	chr9:136149399	chr9:136149399	chr9:133273983	A	G	1	0.82865	0.9932	Cause of death: cholangitis	EFO_1001486;EFO_0004267;EFO_0004268	Neale B	UKBB	European	2017	-0.0003771	0.0007472	0.6138	-	7637	10	7627	1	risk diff	Neale-B_UKBB_EUR_2017
rs579459	rs579459	chr9:136154168	chr9:133278724	C	T	rs635634	chr9:136155000	chr9:133279427	T	C	1	0.83452	1	Schizophrenia	EFO_0000692	Neale B	UKBB	European	2017	-3.561e-05	7.061e-05	0.6141	-	337199	170	337029	1	risk diff	Neale-B_UKBB_EUR_2017
rs579459	rs579459	chr9:136154168	chr9:133278724	C	T	rs635634	chr9:136155000	chr9:133279427	T	C	1	0.83452	1	Self-reported leukaemia	EFO_0000565	Neale B	UKBB	European	2017	-3.433e-05	6.809e-05	0.6141	-	337159	158	337001	1	risk diff	Neale-B_UKBB_EUR_2017
rs579459	rs579459	chr9:136154168	chr9:133278724	C	T	chr9:136149399	chr9:136149399	chr9:133273983	A	G	1	0.82865	0.9932	Treatment with nasonex 0.05% aqueous nasal spray	EFO_0007056	Neale B	UKBB	European	2017	0.0001116	0.0002214	0.6141	+	337159	1690	335469	1	risk diff	Neale-B_UKBB_EUR_2017
rs579459	rs579459	chr9:136154168	chr9:133278724	C	T	rs600038	chr9:136151806	chr9:133276354	C	T	1	0.99411	1	Cause of death: asthma, unspecified	EFO_0000270	Neale B	UKBB	European	2017	-0.0003421	0.0006786	0.6142	-	7637	9	7628	1	risk diff	Neale-B_UKBB_EUR_2017
rs579459	rs579459	chr9:136154168	chr9:133278724	C	T	chr9:136149399	chr9:136149399	chr9:133273983	A	G	1	0.82865	0.9932	Treatment with oestrogel 0.06% gel	EFO_0007056	Neale B	UKBB	European	2017	-2.388e-05	4.738e-05	0.6142	-	337159	77	337082	1	risk diff	Neale-B_UKBB_EUR_2017
rs579459	rs579459	chr9:136154168	chr9:133278724	C	T	rs495828	chr9:136154867	chr9:133279294	T	G	1	1	1	Illness, injury, bereavement, stress in last 2 years: death of a spouse or partner	-	Neale B	UKBB	European	2017	-0.0001874	0.0003717	0.6143	-	335219	5249	329970	1	risk diff	Neale-B_UKBB_EUR_2017
rs579459	rs579459	chr9:136154168	chr9:133278724	C	T	rs635634	chr9:136155000	chr9:133279427	T	C	1	0.83452	1	Neoplasm of uncertain or unknown behaviour of endocrine glands	EFO_1000209	Neale B	UKBB	European	2017	-2.457e-05	4.875e-05	0.6143	-	337199	81	337118	1	risk diff	Neale-B_UKBB_EUR_2017
rs579459	rs579459	chr9:136154168	chr9:133278724	C	T	chr9:136149399	chr9:136149399	chr9:133273983	A	G	1	0.82865	0.9932	Soft tissue disorders related to use, overuse and pressure	EFO_0009470	Neale B	UKBB	European	2017	7.052e-05	0.0001399	0.6143	+	337199	673	336526	1	risk diff	Neale-B_UKBB_EUR_2017
rs579459	rs579459	chr9:136154168	chr9:133278724	C	T	rs651007	chr9:136153875	chr9:133278431	T	C	1	1	1	Cause of death: asthma, unspecified	EFO_0000270	Neale B	UKBB	European	2017	-0.0003417	0.0006782	0.6144	-	7637	9	7628	1	risk diff	Neale-B_UKBB_EUR_2017
rs579459	rs579459	chr9:136154168	chr9:133278724	C	T	rs495828	chr9:136154867	chr9:133279294	T	G	1	1	1	Fitting and adjustment of other devices	EFO_0009786	Neale B	UKBB	European	2017	0.0001174	0.000233	0.6144	+	337199	2070	335129	1	risk diff	Neale-B_UKBB_EUR_2017
rs579459	rs579459	chr9:136154168	chr9:133278724	C	T	chr9:136149399	chr9:136149399	chr9:133273983	A	G	1	0.82865	0.9932	Treatment with regulan 3.6g or sachet powder	EFO_0007056	Neale B	UKBB	European	2017	-2.478e-05	4.919e-05	0.6144	-	337159	83	337076	1	risk diff	Neale-B_UKBB_EUR_2017
rs579459	rs579459	chr9:136154168	chr9:133278724	C	T	rs635634	chr9:136155000	chr9:133279427	T	C	1	0.83452	1	Treatment with ropinirole	EFO_0007056	Neale B	UKBB	European	2017	-4.216e-05	8.373e-05	0.6146	-	337159	239	336920	1	risk diff	Neale-B_UKBB_EUR_2017
rs579459	rs579459	chr9:136154168	chr9:133278724	C	T	chr9:136149399	chr9:136149399	chr9:133273983	A	G	1	0.82865	0.9932	Ever highly irritable or argumentative for 2 days	EFO_0009594	Neale B	UKBB	European	2017	-0.00105	0.002084	0.6146	-	108925	19265	89660	1	risk diff	Neale-B_UKBB_EUR_2017
rs579459	rs579459	chr9:136154168	chr9:133278724	C	T	rs532436	chr9:136149830	chr9:133274414	A	G	1	0.82865	0.9932	Treatment with nuvelle tablet	EFO_0007056	Neale B	UKBB	European	2017	-3.214e-05	6.383e-05	0.6146	-	337159	140	337019	1	risk diff	Neale-B_UKBB_EUR_2017
rs579459	rs579459	chr9:136154168	chr9:133278724	C	T	rs579459	chr9:136154168	chr9:133278724	C	T	0	1	1	Weight	EFO_0004338	Neale B	UKBB	European	2017	0.001315	0.002613	0.6147	+	336227	0	336227	1	IVNT	Neale-B_UKBB_EUR_2017
rs579459	rs579459	chr9:136154168	chr9:133278724	C	T	rs651007	chr9:136153875	chr9:133278431	T	C	1	1	1	Treatment with asacol 400mg e or c tablet	EFO_0007056	Neale B	UKBB	European	2017	-5.571e-05	0.0001107	0.6147	-	337159	459	336700	1	risk diff	Neale-B_UKBB_EUR_2017
rs579459	rs579459	chr9:136154168	chr9:133278724	C	T	rs635634	chr9:136155000	chr9:133279427	T	C	1	0.83452	1	IgG bisecting N-acetyl glucosamine	EFO_0008426	Shen X	28878392	European	2017	NA	NA	0.6147	NA	1960	0	1960	1	IVNT	Shen-X_IgG-BisectingGlcNAc_EUR_2017
rs579459	rs579459	chr9:136154168	chr9:133278724	C	T	rs649129	chr9:136154304	-	T	C	1	1	1	Cause of death: peritoneum, unspecified	-	Neale B	UKBB	European	2017	0.0005896	0.001172	0.6148	+	7637	27	7610	1	risk diff	Neale-B_UKBB_EUR_2017
rs579459	rs579459	chr9:136154168	chr9:133278724	C	T	rs649129	chr9:136154304	-	T	C	1	1	1	Treatment with kliovance 1mg or 0.5mg tablet	EFO_0007056	Neale B	UKBB	European	2017	-6.917e-05	0.0001375	0.6149	-	337159	709	336450	1	risk diff	Neale-B_UKBB_EUR_2017
rs579459	rs579459	chr9:136154168	chr9:133278724	C	T	chr9:136149399	chr9:136149399	chr9:133273983	A	G	1	0.82865	0.9932	Other disorders of thyroid	EFO_1000627	Neale B	UKBB	European	2017	-2.272e-05	4.517e-05	0.6149	-	337199	70	337129	1	risk diff	Neale-B_UKBB_EUR_2017
rs579459	rs579459	chr9:136154168	chr9:133278724	C	T	rs579459	chr9:136154168	chr9:133278724	C	T	0	1	1	Average weekly fortified wine intake	EFO_0004329	Neale B	UKBB	European	2017	-0.0008494	0.001689	0.615	-	241381	0	241381	1	-	Neale-B_UKBB_EUR_2017
rs579459	rs579459	chr9:136154168	chr9:133278724	C	T	rs495828	chr9:136154867	chr9:133279294	T	G	1	1	1	CD8:%CM; TCM (CD27+CD28+CD57-CD95+CD127+CD45RA-)	OBA_VT1000783	Roederer M	25772697	European	2015	0.01246	0.02477	0.615	+	458	0	458	1	-	Roederer-M_Immune-System_EUR_2015
rs579459	rs579459	chr9:136154168	chr9:133278724	C	T	chr9:136149399	chr9:136149399	chr9:133273983	A	G	1	0.82865	0.9932	Basophil percentage of granulocytes	EFO_0004586	Astle W	27863252	European	2016	-0.002273	0.004519	0.615	-	173480	0	173480	2	IVNT	Astle-W_Blood-Cell-Traits_EUR_2016
rs579459	rs579459	chr9:136154168	chr9:133278724	C	T	rs579459	chr9:136154168	chr9:133278724	C	T	0	1	1	Treatment with clonazepam	EFO_0007056	Neale B	UKBB	European	2017	3.998e-05	7.953e-05	0.6152	+	337159	237	336922	1	risk diff	Neale-B_UKBB_EUR_2017
rs579459	rs579459	chr9:136154168	chr9:133278724	C	T	rs635634	chr9:136155000	chr9:133279427	T	C	1	0.83452	1	Cause of death: pharynx, unspecified	-	Neale B	UKBB	European	2017	-0.0003157	0.000628	0.6152	-	7637	7	7630	1	risk diff	Neale-B_UKBB_EUR_2017
rs579459	rs579459	chr9:136154168	chr9:133278724	C	T	rs649129	chr9:136154304	-	T	C	1	1	1	Treatment with diclofenac sodium+misoprostol	EFO_0007056	Neale B	UKBB	European	2017	3.959e-05	7.878e-05	0.6153	+	337159	232	336927	1	risk diff	Neale-B_UKBB_EUR_2017
rs579459	rs579459	chr9:136154168	chr9:133278724	C	T	rs495828	chr9:136154867	chr9:133279294	T	G	1	1	1	Treatment with noriday tablet	EFO_0007056	Neale B	UKBB	European	2017	-4.205e-05	8.368e-05	0.6153	-	337159	265	336894	1	risk diff	Neale-B_UKBB_EUR_2017
rs579459	rs579459	chr9:136154168	chr9:133278724	C	T	rs579459	chr9:136154168	chr9:133278724	C	T	0	1	1	Retinal vascular occlusions	EFO_1001157	Neale B	UKBB	European	2017	-3.093e-05	6.156e-05	0.6154	-	337199	142	337057	1	risk diff	Neale-B_UKBB_EUR_2017
rs579459	rs579459	chr9:136154168	chr9:133278724	C	T	rs649129	chr9:136154304	-	T	C	1	1	1	Treatment with nexium 20mg tablet	EFO_0007056	Neale B	UKBB	European	2017	-6.276e-05	0.0001249	0.6154	-	337159	584	336575	1	risk diff	Neale-B_UKBB_EUR_2017
rs579459	rs579459	chr9:136154168	chr9:133278724	C	T	chr9:136149399	chr9:136149399	chr9:133273983	A	G	1	0.82865	0.9932	Bipolar disorder	EFO_0000289	Hou L	27329760	European	2016	-0.0067	0.0278	0.6154	-	40255	9784	30471	8	log OR	Hou-L_BD_EUR_2016
rs579459	rs579459	chr9:136154168	chr9:133278724	C	T	chr9:136149399	chr9:136149399	chr9:133273983	A	G	1	0.82865	0.9932	Treatment with metoprolol	EFO_0007056	Neale B	UKBB	European	2017	6.856e-05	0.0001365	0.6154	+	337159	640	336519	1	risk diff	Neale-B_UKBB_EUR_2017
rs579459	rs579459	chr9:136154168	chr9:133278724	C	T	rs495828	chr9:136154867	chr9:133279294	T	G	1	1	1	Self-reported fracture neck of femur or hip	EFO_1001792;EFO_0003964	Neale B	UKBB	European	2017	-3.822e-05	7.61e-05	0.6155	-	337159	219	336940	1	risk diff	Neale-B_UKBB_EUR_2017
rs579459	rs579459	chr9:136154168	chr9:133278724	C	T	rs600038	chr9:136151806	chr9:133276354	C	T	1	0.99411	1	Osteonecrosis	EFO_0004259	Neale B	UKBB	European	2017	2.833e-05	5.641e-05	0.6155	+	337199	119	337080	1	risk diff	Neale-B_UKBB_EUR_2017
rs579459	rs579459	chr9:136154168	chr9:133278724	C	T	rs532436	chr9:136149830	chr9:133274414	A	G	1	0.82865	0.9932	Atopic dermatitis	EFO_0000274	EAGLE	26482879	Mixed	2015	-0.0108	0.02149	0.6155	-	103066	18900	84166	22	log OR	EAGLE_Eczema_Mixed_2015
rs579459	rs579459	chr9:136154168	chr9:133278724	C	T	rs495828	chr9:136154867	chr9:133279294	T	G	1	1	1	Body mass index	EFO_0004340	GIANT	25673413	Mixed	2015	-0.0019	0.0037	0.6156	-	339224	0	339224	125	IVNT	GIANT_BMI_Mixed_2015
rs579459	rs579459	chr9:136154168	chr9:133278724	C	T	chr9:136141870	chr9:136141870	chr9:133266456	T	C	1	0.82314	0.99316	Cause of death: pharynx, unspecified	-	Neale B	UKBB	European	2017	-0.0003146	0.0006266	0.6156	-	7637	7	7630	1	risk diff	Neale-B_UKBB_EUR_2017
rs579459	rs579459	chr9:136154168	chr9:133278724	C	T	rs649129	chr9:136154304	-	T	C	1	1	1	Other benign neoplasms of connective and other soft tissue	EFO_0002422	Neale B	UKBB	European	2017	4.25e-05	8.466e-05	0.6157	+	337199	268	336931	1	risk diff	Neale-B_UKBB_EUR_2017
rs579459	rs579459	chr9:136154168	chr9:133278724	C	T	rs600038	chr9:136151806	chr9:133276354	C	T	1	0.99411	1	Other benign neoplasms of connective and other soft tissue	EFO_0002422	Neale B	UKBB	European	2017	4.248e-05	8.464e-05	0.6157	+	337199	268	336931	1	risk diff	Neale-B_UKBB_EUR_2017
rs579459	rs579459	chr9:136154168	chr9:133278724	C	T	rs635634	chr9:136155000	chr9:133279427	T	C	1	0.83452	1	Treatment with yasmin tablet	EFO_0007056	Neale B	UKBB	European	2017	-2.124e-05	4.231e-05	0.6157	-	337159	61	337098	1	risk diff	Neale-B_UKBB_EUR_2017
rs579459	rs579459	chr9:136154168	chr9:133278724	C	T	rs600038	chr9:136151806	chr9:133276354	C	T	1	0.99411	1	Treatment with coversyl 2mg tablet	EFO_0007056	Neale B	UKBB	European	2017	-2.807e-05	5.594e-05	0.6159	-	337159	117	337042	1	risk diff	Neale-B_UKBB_EUR_2017
rs579459	rs579459	chr9:136154168	chr9:133278724	C	T	chr9:136141870	chr9:136141870	chr9:133266456	T	C	1	0.82314	0.99316	Self-reported bronchitis	EFO_0009661	Neale B	UKBB	European	2017	0.0001345	0.0002681	0.6159	+	337159	2482	334677	1	risk diff	Neale-B_UKBB_EUR_2017
rs579459	rs579459	chr9:136154168	chr9:133278724	C	T	chr9:136141870	chr9:136141870	chr9:133266456	T	C	1	0.82314	0.99316	Treatment with rennie duo oral suspension	EFO_0007056	Neale B	UKBB	European	2017	-2.842e-05	5.665e-05	0.6159	-	337159	110	337049	1	risk diff	Neale-B_UKBB_EUR_2017
rs579459	rs579459	chr9:136154168	chr9:133278724	C	T	rs495828	chr9:136154867	chr9:133279294	T	G	1	1	1	Other noninflammatory disorders of cervix uteri	EFO_0007202	Neale B	UKBB	European	2017	-4.581e-05	9.136e-05	0.616	-	337199	316	336883	1	risk diff	Neale-B_UKBB_EUR_2017
rs579459	rs579459	chr9:136154168	chr9:133278724	C	T	rs115478735	chr9:136149711	chr9:133274295	T	A	1	0.81767	0.99313	Granulocyte percentage of myeloid white cells	EFO_0004586	Astle W	27863252	European	2016	0.002313	0.004613	0.6161	+	173480	0	173480	2	IVNT	Astle-W_Blood-Cell-Traits_EUR_2016
rs579459	rs579459	chr9:136154168	chr9:133278724	C	T	rs600038	chr9:136151806	chr9:133276354	C	T	1	0.99411	1	Treatment with bumetanide	EFO_0007056	Neale B	UKBB	European	2017	-4.298e-05	8.574e-05	0.6162	-	337159	275	336884	1	risk diff	Neale-B_UKBB_EUR_2017
rs579459	rs579459	chr9:136154168	chr9:133278724	C	T	rs532436	chr9:136149830	chr9:133274414	A	G	1	0.82865	0.9932	IgG bisecting N-acetyl glucosamine	EFO_0008426	Shen X	28878392	European	2017	NA	NA	0.6162	NA	1960	0	1960	1	IVNT	Shen-X_IgG-BisectingGlcNAc_EUR_2017
rs579459	rs579459	chr9:136154168	chr9:133278724	C	T	rs649129	chr9:136154304	-	T	C	1	1	1	Waist hip ratio in male smokers	EFO_0004343	GIANT	28443625	Mixed	2017	-0.0078	0.0156	0.6163	-	19833	0	19833	67	IVNT	GIANT_WHR-Smokers-M_Mixed_2017
rs579459	rs579459	chr9:136154168	chr9:133278724	C	T	rs495828	chr9:136154867	chr9:133279294	T	G	1	1	1	Treatment with indapamide	EFO_0007056	Neale B	UKBB	European	2017	-8.418e-05	0.000168	0.6163	-	337159	1070	336089	1	risk diff	Neale-B_UKBB_EUR_2017
rs579459	rs579459	chr9:136154168	chr9:133278724	C	T	rs600038	chr9:136151806	chr9:133276354	C	T	1	0.99411	1	Self-reported fracture forearm or wrist	EFO_0009515	Neale B	UKBB	European	2017	6.906e-05	0.0001379	0.6164	+	337159	712	336447	1	risk diff	Neale-B_UKBB_EUR_2017
rs579459	rs579459	chr9:136154168	chr9:133278724	C	T	rs635634	chr9:136155000	chr9:133279427	T	C	1	0.83452	1	Migraine	EFO_0005296	Neale B	UKBB	European	2017	7.343e-05	0.0001466	0.6164	+	337199	734	336465	1	risk diff	Neale-B_UKBB_EUR_2017
rs579459	rs579459	chr9:136154168	chr9:133278724	C	T	rs532436	chr9:136149830	chr9:133274414	A	G	1	0.82865	0.9932	Bipolar disorder	EFO_0000289	Hou L	27329760	European	2016	-0.0067	0.0278	0.6164	-	40255	9784	30471	8	log OR	Hou-L_BD_EUR_2016
rs579459	rs579459	chr9:136154168	chr9:133278724	C	T	rs532436	chr9:136149830	chr9:133274414	A	G	1	0.82865	0.9932	Qualifications: NVQ or HND or HNC or equivalent	EFO_0004784	Neale B	UKBB	European	2017	0.0006124	0.001223	0.6164	+	334070	62848	271222	1	risk diff	Neale-B_UKBB_EUR_2017
rs579459	rs579459	chr9:136154168	chr9:133278724	C	T	chr9:136149399	chr9:136149399	chr9:133273983	A	G	1	0.82865	0.9932	Treatment with yasmin tablet	EFO_0007056	Neale B	UKBB	European	2017	-2.112e-05	4.217e-05	0.6165	-	337159	61	337098	1	risk diff	Neale-B_UKBB_EUR_2017
rs579459	rs579459	chr9:136154168	chr9:133278724	C	T	rs579459	chr9:136154168	chr9:133278724	C	T	0	1	1	Self-reported osteoarthritis	EFO_0002506	Neale B	UKBB	European	2017	0.0004153	0.0008296	0.6166	+	337159	28257	308902	1	risk diff	Neale-B_UKBB_EUR_2017
rs579459	rs579459	chr9:136154168	chr9:133278724	C	T	chr9:136149399	chr9:136149399	chr9:133273983	A	G	1	0.82865	0.9932	Foreign body in respiratory tract	EFO_0009525	Neale B	UKBB	European	2017	3.322e-05	6.634e-05	0.6166	+	337199	151	337048	1	risk diff	Neale-B_UKBB_EUR_2017
rs579459	rs579459	chr9:136154168	chr9:133278724	C	T	chr9:136138765	chr9:136138765	chr9:133263362	G	GCGCCCACCACTA	1	0.81767	0.99313	Alanine transaminase	EFO_0004735	Prins B	28887542	European	2017	0	NA	0.6166	+	9961	0	9961	1	IU/l	Prins-B_ALT_EUR_2017
rs579459	rs579459	chr9:136154168	chr9:133278724	C	T	chr9:136141870	chr9:136141870	chr9:133266456	T	C	1	0.82314	0.99316	Treatment with depo-provera 50mg or 1ml injection	EFO_0007056	Neale B	UKBB	European	2017	-4.366e-05	8.722e-05	0.6167	-	337159	261	336898	1	risk diff	Neale-B_UKBB_EUR_2017
rs579459	rs579459	chr9:136154168	chr9:133278724	C	T	rs651007	chr9:136153875	chr9:133278431	T	C	1	1	1	Retinal vascular occlusions	EFO_1001157	Neale B	UKBB	European	2017	-3.082e-05	6.158e-05	0.6168	-	337199	142	337057	1	risk diff	Neale-B_UKBB_EUR_2017
rs579459	rs579459	chr9:136154168	chr9:133278724	C	T	rs495828	chr9:136154867	chr9:133279294	T	G	1	1	1	Treatment with st johns wort or hypericum	EFO_0007056	Neale B	UKBB	European	2017	6.29e-05	0.0001258	0.617	+	337159	599	336560	1	risk diff	Neale-B_UKBB_EUR_2017
rs579459	rs579459	chr9:136154168	chr9:133278724	C	T	rs532436	chr9:136149830	chr9:133274414	A	G	1	0.82865	0.9932	Other disorders of muscle	EFO_0002970	Neale B	UKBB	European	2017	-4.099e-05	8.198e-05	0.6171	-	337199	231	336968	1	risk diff	Neale-B_UKBB_EUR_2017
rs579459	rs579459	chr9:136154168	chr9:133278724	C	T	chr9:136141870	chr9:136141870	chr9:133266456	T	C	1	0.82314	0.99316	Years since last breast cancer screening or mammogram	-	Neale B	UKBB	European	2017	-0.001441	0.002882	0.6171	-	108052	0	108052	1	-	Neale-B_UKBB_EUR_2017
rs579459	rs579459	chr9:136154168	chr9:133278724	C	T	rs635634	chr9:136155000	chr9:133279427	T	C	1	0.83452	1	Treatment with dermol 500 lotion	EFO_0007056	Neale B	UKBB	European	2017	2.721e-05	5.444e-05	0.6172	+	337159	101	337058	1	risk diff	Neale-B_UKBB_EUR_2017
rs579459	rs579459	chr9:136154168	chr9:133278724	C	T	rs532436	chr9:136149830	chr9:133274414	A	G	1	0.82865	0.9932	Self-reported sjogrens syndrome or sicca syndrome	EFO_0000699	Neale B	UKBB	European	2017	-4.676e-05	9.356e-05	0.6172	-	337159	301	336858	1	risk diff	Neale-B_UKBB_EUR_2017
rs579459	rs579459	chr9:136154168	chr9:133278724	C	T	rs635634	chr9:136155000	chr9:133279427	T	C	1	0.83452	1	Treatment with nasonex 0.05% aqueous nasal spray	EFO_0007056	Neale B	UKBB	European	2017	0.000111	0.0002222	0.6173	+	337159	1690	335469	1	risk diff	Neale-B_UKBB_EUR_2017
rs579459	rs579459	chr9:136154168	chr9:133278724	C	T	rs579459	chr9:136154168	chr9:133278724	C	T	0	1	1	Crohns disease progression	EFO_0000384	Lee JC	28067912	European	2017	-0.03513	0.07031	0.6174	-	2734	1762	972	2	log OR	Lee-JC_CD-Progression_EUR_2017
rs579459	rs579459	chr9:136154168	chr9:133278724	C	T	rs579459	chr9:136154168	chr9:133278724	C	T	0	1	1	Why stopped smoking: doctors advice	EFO_0005671	Neale B	UKBB	European	2017	0.0007839	0.001569	0.6174	+	82082	5875	76207	1	risk diff	Neale-B_UKBB_EUR_2017
rs579459	rs579459	chr9:136154168	chr9:133278724	C	T	rs495828	chr9:136154867	chr9:133279294	T	G	1	1	1	Basophil percentage of white cells	EFO_0004586	Astle W	27863252	European	2016	-0.002133	0.004271	0.6174	-	173480	0	173480	2	IVNT	Astle-W_Blood-Cell-Traits_EUR_2016
rs579459	rs579459	chr9:136154168	chr9:133278724	C	T	rs532436	chr9:136149830	chr9:133274414	A	G	1	0.82865	0.9932	Treatment with phenoxymethylpenicillin	EFO_0007056	Neale B	UKBB	European	2017	2.222e-05	4.45e-05	0.6174	+	337159	68	337091	1	risk diff	Neale-B_UKBB_EUR_2017
rs579459	rs579459	chr9:136154168	chr9:133278724	C	T	chr9:136141870	chr9:136141870	chr9:133266456	T	C	1	0.82314	0.99316	Other disorders of thyroid	EFO_1000627	Neale B	UKBB	European	2017	-2.257e-05	4.519e-05	0.6174	-	337199	70	337129	1	risk diff	Neale-B_UKBB_EUR_2017
rs579459	rs579459	chr9:136154168	chr9:133278724	C	T	rs579459	chr9:136154168	chr9:133278724	C	T	0	1	1	Other inflammatory liver diseases	EFO_0001421	Neale B	UKBB	European	2017	-3.364e-05	6.736e-05	0.6175	-	337199	170	337029	1	risk diff	Neale-B_UKBB_EUR_2017
rs579459	rs579459	chr9:136154168	chr9:133278724	C	T	rs651007	chr9:136153875	chr9:133278431	T	C	1	1	1	Acquired deformities of fingers and toes	-	Neale B	UKBB	European	2017	0.0001832	0.0003668	0.6175	+	337199	5148	332051	1	risk diff	Neale-B_UKBB_EUR_2017
rs579459	rs579459	chr9:136154168	chr9:133278724	C	T	rs649129	chr9:136154304	-	T	C	1	1	1	Fracture of neck	EFO_0003931	Neale B	UKBB	European	2017	2.746e-05	5.499e-05	0.6175	+	337199	113	337086	1	risk diff	Neale-B_UKBB_EUR_2017
rs579459	rs579459	chr9:136154168	chr9:133278724	C	T	rs649129	chr9:136154304	-	T	C	1	1	1	Medication for pain relief, constipation, heartburn: omeprazole	EFO_0007056	Neale B	UKBB	European	2017	-0.0003584	0.0007177	0.6175	-	333581	20058	313523	1	risk diff	Neale-B_UKBB_EUR_2017
rs579459	rs579459	chr9:136154168	chr9:133278724	C	T	chr9:136149399	chr9:136149399	chr9:133273983	A	G	1	0.82865	0.9932	Injury of muscle and tendon at wrist and hand level	EFO_0000546	Neale B	UKBB	European	2017	-6.335e-05	0.0001268	0.6175	-	337199	553	336646	1	risk diff	Neale-B_UKBB_EUR_2017
rs579459	rs579459	chr9:136154168	chr9:133278724	C	T	chr9:136149399	chr9:136149399	chr9:133273983	A	G	1	0.82865	0.9932	Treatment with benadryl allergy relief 8mg capsule	EFO_0007056	Neale B	UKBB	European	2017	-2.14e-05	4.286e-05	0.6175	-	337159	63	337096	1	risk diff	Neale-B_UKBB_EUR_2017
rs579459	rs579459	chr9:136154168	chr9:133278724	C	T	rs532436	chr9:136149830	chr9:133274414	A	G	1	0.82865	0.9932	Other disorders of urethra	EFO_0009689	Neale B	UKBB	European	2017	4.326e-05	8.664e-05	0.6175	+	337199	258	336941	1	risk diff	Neale-B_UKBB_EUR_2017
rs579459	rs579459	chr9:136154168	chr9:133278724	C	T	chr9:136141870	chr9:136141870	chr9:133266456	T	C	1	0.82314	0.99316	Cause of death: cholangitis	EFO_1001486;EFO_0004267;EFO_0004268	Neale B	UKBB	European	2017	-0.0003738	0.0007485	0.6175	-	7637	10	7627	1	risk diff	Neale-B_UKBB_EUR_2017
rs579459	rs579459	chr9:136154168	chr9:133278724	C	T	rs495828	chr9:136154867	chr9:133279294	T	G	1	1	1	Waist hip ratio in physically active indivdiuals	EFO_0004343	GIANT	28448500	Mixed	2017	0.0026	0.0052	0.6176	+	126059	0	126059	55	IVNT	GIANT_WHR-Active_Mixed_2017
rs579459	rs579459	chr9:136154168	chr9:133278724	C	T	rs532436	chr9:136149830	chr9:133274414	A	G	1	0.82865	0.9932	Depressive episode	EFO_0007634	Neale B	UKBB	European	2017	6.851e-05	0.0001372	0.6176	+	337199	648	336551	1	risk diff	Neale-B_UKBB_EUR_2017
rs579459	rs579459	chr9:136154168	chr9:133278724	C	T	rs532436	chr9:136149830	chr9:133274414	A	G	1	0.82865	0.9932	Dislocation, sprain and strain of joints and ligaments at ankle and foot level	EFO_1002021	Neale B	UKBB	European	2017	-2.394e-05	4.796e-05	0.6176	-	337199	79	337120	1	risk diff	Neale-B_UKBB_EUR_2017
rs579459	rs579459	chr9:136154168	chr9:133278724	C	T	rs532436	chr9:136149830	chr9:133274414	A	G	1	0.82865	0.9932	Treatment with strontium product	EFO_0007056	Neale B	UKBB	European	2017	2.734e-05	5.476e-05	0.6176	+	337159	103	337056	1	risk diff	Neale-B_UKBB_EUR_2017
rs579459	rs579459	chr9:136154168	chr9:133278724	C	T	chr9:136141870	chr9:136141870	chr9:133266456	T	C	1	0.82314	0.99316	Treatment with phyllocontin continus 225mg m or r tablet	EFO_0007056	Neale B	UKBB	European	2017	-3.039e-05	6.087e-05	0.6176	-	337159	127	337032	1	risk diff	Neale-B_UKBB_EUR_2017
rs579459	rs579459	chr9:136154168	chr9:133278724	C	T	rs600038	chr9:136151806	chr9:133276354	C	T	1	0.99411	1	Right eye hypermetropia	-	Neale B	UKBB	European	2017	-0.001927	0.003861	0.6177	-	13923	1032	12891	1	risk diff	Neale-B_UKBB_EUR_2017
rs579459	rs579459	chr9:136154168	chr9:133278724	C	T	chr9:136141870	chr9:136141870	chr9:133266456	T	C	1	0.82314	0.99316	Treatment with oestrogel 0.06% gel	EFO_0007056	Neale B	UKBB	European	2017	-2.365e-05	4.74e-05	0.6177	-	337159	77	337082	1	risk diff	Neale-B_UKBB_EUR_2017
rs579459	rs579459	chr9:136154168	chr9:133278724	C	T	rs579459	chr9:136154168	chr9:133278724	C	T	0	1	1	Maternal care for known or suspected malpresentation of foetus	EFO_0009682	Neale B	UKBB	European	2017	-6.216e-05	0.0001246	0.6178	-	337199	583	336616	1	risk diff	Neale-B_UKBB_EUR_2017
rs579459	rs579459	chr9:136154168	chr9:133278724	C	T	rs649129	chr9:136154304	-	T	C	1	1	1	Cause of death: asthma, unspecified	EFO_0000270	Neale B	UKBB	European	2017	-0.0003387	0.0006789	0.6178	-	7637	9	7628	1	risk diff	Neale-B_UKBB_EUR_2017
rs579459	rs579459	chr9:136154168	chr9:133278724	C	T	rs649129	chr9:136154304	-	T	C	1	1	1	Treatment with coversyl 2mg tablet	EFO_0007056	Neale B	UKBB	European	2017	-2.792e-05	5.596e-05	0.6178	-	337159	117	337042	1	risk diff	Neale-B_UKBB_EUR_2017
rs579459	rs579459	chr9:136154168	chr9:133278724	C	T	chr9:136141870	chr9:136141870	chr9:133266456	T	C	1	0.82314	0.99316	Treatment with regulan 3.6g or sachet powder	EFO_0007056	Neale B	UKBB	European	2017	-2.455e-05	4.921e-05	0.6179	-	337159	83	337076	1	risk diff	Neale-B_UKBB_EUR_2017
rs579459	rs579459	chr9:136154168	chr9:133278724	C	T	rs495828	chr9:136154867	chr9:133279294	T	G	1	1	1	Body mass index in physically active males	EFO_0004340	GIANT	28448500	Mixed	2017	-0.0037	0.0073	0.618	-	61582	0	61582	52	IVNT	GIANT_BMI-Active-M_Mixed_2017
rs579459	rs579459	chr9:136154168	chr9:133278724	C	T	rs495828	chr9:136154867	chr9:133279294	T	G	1	1	1	Treatment with prochlorperazine	EFO_0007056	Neale B	UKBB	European	2017	5.651e-05	0.0001133	0.618	+	337159	486	336673	1	risk diff	Neale-B_UKBB_EUR_2017
rs579459	rs579459	chr9:136154168	chr9:133278724	C	T	rs600038	chr9:136151806	chr9:133276354	C	T	1	0.99411	1	Duration of vigorous activity	EFO_0008002	Neale B	UKBB	European	2017	0.002015	0.00404	0.618	+	183731	0	183731	1	IVNT	Neale-B_UKBB_EUR_2017
rs579459	rs579459	chr9:136154168	chr9:133278724	C	T	rs600038	chr9:136151806	chr9:133276354	C	T	1	0.99411	1	Fracture of neck	EFO_0003931	Neale B	UKBB	European	2017	2.741e-05	5.497e-05	0.618	+	337199	113	337086	1	risk diff	Neale-B_UKBB_EUR_2017
rs579459	rs579459	chr9:136154168	chr9:133278724	C	T	rs600038	chr9:136151806	chr9:133276354	C	T	1	0.99411	1	Other respiratory disorders	-	Neale B	UKBB	European	2017	4.66e-05	9.349e-05	0.6181	+	337199	327	336872	1	risk diff	Neale-B_UKBB_EUR_2017
rs579459	rs579459	chr9:136154168	chr9:133278724	C	T	rs635634	chr9:136155000	chr9:133279427	T	C	1	0.83452	1	Other disorders of thyroid	EFO_1000627	Neale B	UKBB	European	2017	-2.26e-05	4.532e-05	0.6181	-	337199	70	337129	1	risk diff	Neale-B_UKBB_EUR_2017
rs579459	rs579459	chr9:136154168	chr9:133278724	C	T	chr9:136149399	chr9:136149399	chr9:133273983	A	G	1	0.82865	0.9932	Atopic dermatitis	EFO_0000274	EAGLE	26482879	Mixed	2015	-0.01071	0.02149	0.6181	-	103066	18900	84166	22	log OR	EAGLE_Eczema_Mixed_2015
rs579459	rs579459	chr9:136154168	chr9:133278724	C	T	rs579459	chr9:136154168	chr9:133278724	C	T	0	1	1	Treatment with sertraline	EFO_0007056	Neale B	UKBB	European	2017	-9.635e-05	0.0001933	0.6182	-	337159	1405	335754	1	risk diff	Neale-B_UKBB_EUR_2017
rs579459	rs579459	chr9:136154168	chr9:133278724	C	T	rs649129	chr9:136154304	-	T	C	1	1	1	Chronic sinusitis	EFO_0007486	Neale B	UKBB	European	2017	-7.631e-05	0.0001531	0.6182	-	337199	878	336321	1	risk diff	Neale-B_UKBB_EUR_2017
rs579459	rs579459	chr9:136154168	chr9:133278724	C	T	chr9:136141870	chr9:136141870	chr9:133266456	T	C	1	0.82314	0.99316	Frequency of tenseness or restlessness in last 2 weeks	-	Neale B	UKBB	European	2017	-0.0009643	0.001935	0.6182	-	325169	0	325169	1	-	Neale-B_UKBB_EUR_2017
rs579459	rs579459	chr9:136154168	chr9:133278724	C	T	rs495828	chr9:136154867	chr9:133279294	T	G	1	1	1	2 hour fasting glucose	EFO_0004465	MAGIC	20081857	European	2010	0.011	0.023	0.6183	+	15234	0	15234	9	mmol/l	MAGIC_2HG_EUR_2010
rs579459	rs579459	chr9:136154168	chr9:133278724	C	T	rs635634	chr9:136155000	chr9:133279427	T	C	1	0.83452	1	Polycythaemia vera	EFO_0002429	Neale B	UKBB	European	2017	3.64e-05	7.306e-05	0.6183	+	337199	182	337017	1	risk diff	Neale-B_UKBB_EUR_2017
rs579459	rs579459	chr9:136154168	chr9:133278724	C	T	rs651007	chr9:136153875	chr9:133278431	T	C	1	1	1	Average weekly fortified wine intake	EFO_0004329	Neale B	UKBB	European	2017	-0.0008416	0.001689	0.6184	-	241381	0	241381	1	-	Neale-B_UKBB_EUR_2017
rs579459	rs579459	chr9:136154168	chr9:133278724	C	T	rs600038	chr9:136151806	chr9:133276354	C	T	1	0.99411	1	Fitting and adjustment of other devices	EFO_0009786	Neale B	UKBB	European	2017	0.0001167	0.0002343	0.6184	+	337199	2070	335129	1	risk diff	Neale-B_UKBB_EUR_2017
rs579459	rs579459	chr9:136154168	chr9:133278724	C	T	chr9:136141870	chr9:136141870	chr9:133266456	T	C	1	0.82314	0.99316	Other disorders of arteries and arterioles	EFO_0004264	Neale B	UKBB	European	2017	5.627e-05	0.000113	0.6184	+	337199	438	336761	1	risk diff	Neale-B_UKBB_EUR_2017
rs579459	rs579459	chr9:136154168	chr9:133278724	C	T	chr9:136141870	chr9:136141870	chr9:133266456	T	C	1	0.82314	0.99316	Self-reported acute infective polyneuritis or guillain-barre syndrome	EFO_0007292	Neale B	UKBB	European	2017	-3.338e-05	6.703e-05	0.6185	-	337159	154	337005	1	risk diff	Neale-B_UKBB_EUR_2017
rs579459	rs579459	chr9:136154168	chr9:133278724	C	T	rs495828	chr9:136154867	chr9:133279294	T	G	1	1	1	Self-reported labyrinthitis	EFO_0009604	Neale B	UKBB	European	2017	3.309e-05	6.646e-05	0.6186	+	337159	167	336992	1	risk diff	Neale-B_UKBB_EUR_2017
rs579459	rs579459	chr9:136154168	chr9:133278724	C	T	rs600038	chr9:136151806	chr9:133276354	C	T	1	0.99411	1	Types of physical activity in last 4 weeks: none of the above	EFO_0008002	Neale B	UKBB	European	2017	0.0003505	0.0007039	0.6186	+	335599	19551	316048	1	risk diff	Neale-B_UKBB_EUR_2017
rs579459	rs579459	chr9:136154168	chr9:133278724	C	T	rs635634	chr9:136155000	chr9:133279427	T	C	1	0.83452	1	Treatment with antihistamine 60mg tablet	EFO_0007056	Neale B	UKBB	European	2017	4.186e-05	8.408e-05	0.6186	+	337159	241	336918	1	risk diff	Neale-B_UKBB_EUR_2017
rs579459	rs579459	chr9:136154168	chr9:133278724	C	T	rs651007	chr9:136153875	chr9:133278431	T	C	1	1	1	Other inflammatory liver diseases	EFO_0001421	Neale B	UKBB	European	2017	-3.353e-05	6.738e-05	0.6187	-	337199	170	337029	1	risk diff	Neale-B_UKBB_EUR_2017
rs579459	rs579459	chr9:136154168	chr9:133278724	C	T	rs635634	chr9:136155000	chr9:133279427	T	C	1	0.83452	1	Frequency of stair climbing in last 4 weeks	EFO_0008002	Neale B	UKBB	European	2017	-0.002033	0.004084	0.6187	-	334169	0	334169	1	-	Neale-B_UKBB_EUR_2017
rs579459	rs579459	chr9:136154168	chr9:133278724	C	T	chr9:136141870	chr9:136141870	chr9:133266456	T	C	1	0.82314	0.99316	Treatment with norgeston tablet	EFO_0007056	Neale B	UKBB	European	2017	2.648e-05	5.319e-05	0.6187	+	337159	97	337062	1	risk diff	Neale-B_UKBB_EUR_2017
rs579459	rs579459	chr9:136154168	chr9:133278724	C	T	chr9:136149399	chr9:136149399	chr9:133273983	A	G	1	0.82865	0.9932	Treatment with levocetirizine	EFO_0007056	Neale B	UKBB	European	2017	3.865e-05	7.767e-05	0.6188	+	337159	207	336952	1	risk diff	Neale-B_UKBB_EUR_2017
rs579459	rs579459	chr9:136154168	chr9:133278724	C	T	chr9:136149399	chr9:136149399	chr9:133273983	A	G	1	0.82865	0.9932	IgG bisecting N-acetyl glucosamine	EFO_0008426	Shen X	28878392	European	2017	NA	NA	0.6188	NA	1960	0	1960	1	IVNT	Shen-X_IgG-BisectingGlcNAc_EUR_2017
rs579459	rs579459	chr9:136154168	chr9:133278724	C	T	rs532436	chr9:136149830	chr9:133274414	A	G	1	0.82865	0.9932	Illnesses of siblings: high blood pressure	EFO_0004325	Neale B	UKBB	European	2017	-0.0007094	0.001426	0.6188	-	262361	54270	208091	1	risk diff	Neale-B_UKBB_EUR_2017
rs579459	rs579459	chr9:136154168	chr9:133278724	C	T	rs600038	chr9:136151806	chr9:133276354	C	T	1	0.99411	1	Treatment with st johns wort or hypericum	EFO_0007056	Neale B	UKBB	European	2017	6.291e-05	0.0001265	0.6189	+	337159	599	336560	1	risk diff	Neale-B_UKBB_EUR_2017
rs579459	rs579459	chr9:136154168	chr9:133278724	C	T	rs635634	chr9:136155000	chr9:133279427	T	C	1	0.83452	1	Illnesses of siblings: severe depression	EFO_0003761	Neale B	UKBB	European	2017	0.0004457	0.0008961	0.6189	+	260744	18239	242505	1	risk diff	Neale-B_UKBB_EUR_2017
rs579459	rs579459	chr9:136154168	chr9:133278724	C	T	chr9:136141870	chr9:136141870	chr9:133266456	T	C	1	0.82314	0.99316	Ever highly irritable or argumentative for 2 days	EFO_0009594	Neale B	UKBB	European	2017	-0.001037	0.002085	0.6189	-	108925	19265	89660	1	risk diff	Neale-B_UKBB_EUR_2017
rs579459	rs579459	chr9:136154168	chr9:133278724	C	T	chr9:136141870	chr9:136141870	chr9:133266456	T	C	1	0.82314	0.99316	Smoked cigarette or pipe within last hour	EFO_0006527	Neale B	UKBB	European	2017	0.001741	0.003501	0.6189	+	30270	3869	26401	1	risk diff	Neale-B_UKBB_EUR_2017
rs579459	rs579459	chr9:136154168	chr9:133278724	C	T	rs651007	chr9:136153875	chr9:133278431	T	C	1	1	1	Stomatitis and related lesions	-	Neale B	UKBB	European	2017	3.321e-05	6.678e-05	0.619	+	337199	167	337032	1	risk diff	Neale-B_UKBB_EUR_2017
rs579459	rs579459	chr9:136154168	chr9:133278724	C	T	rs495828	chr9:136154867	chr9:133279294	T	G	1	1	1	Treatment with nexium 20mg tablet	EFO_0007056	Neale B	UKBB	European	2017	-6.177e-05	0.0001242	0.619	-	337159	584	336575	1	risk diff	Neale-B_UKBB_EUR_2017
rs579459	rs579459	chr9:136154168	chr9:133278724	C	T	rs600038	chr9:136151806	chr9:133276354	C	T	1	0.99411	1	Treatment with oral contraceptive pill or minipill	EFO_0007056	Neale B	UKBB	European	2017	0.000326	0.0006556	0.619	+	180203	4693	175510	1	risk diff	Neale-B_UKBB_EUR_2017
rs579459	rs579459	chr9:136154168	chr9:133278724	C	T	rs651007	chr9:136153875	chr9:133278431	T	C	1	1	1	Standardized difference in height between age 14 years and adult	-	EGGC	23449627	European	2013	0.009689	0.02674	0.6191	+	4282	0	4282	5	SDS	EGGC_Puberty-Growth-PTF-PTM_EUR_2013
rs579459	rs579459	chr9:136154168	chr9:133278724	C	T	rs649129	chr9:136154304	-	T	C	1	1	1	Alcoholic liver disease	EFO_1000802	Neale B	UKBB	European	2017	3.882e-05	7.807e-05	0.6191	+	337199	228	336971	1	risk diff	Neale-B_UKBB_EUR_2017
rs579459	rs579459	chr9:136154168	chr9:133278724	C	T	rs649129	chr9:136154304	-	T	C	1	1	1	Seen a psychiatrist for nerves, anxiety, tension or depression	EFO_0009821	Neale B	UKBB	European	2017	-0.0004738	0.0009531	0.6191	-	335888	38008	297880	1	risk diff	Neale-B_UKBB_EUR_2017
rs579459	rs579459	chr9:136154168	chr9:133278724	C	T	rs600038	chr9:136151806	chr9:133276354	C	T	1	0.99411	1	Self-reported vaginal prolapse or uterine prolapse	EFO_1001864	Neale B	UKBB	European	2017	-0.0001106	0.0002225	0.6191	-	337159	1870	335289	1	risk diff	Neale-B_UKBB_EUR_2017
rs579459	rs579459	chr9:136154168	chr9:133278724	C	T	rs495828	chr9:136154867	chr9:133279294	T	G	1	1	1	B Mem:%IgG; IgG B (IgG+)	OBA_VT1000783	Roederer M	25772697	European	2015	-0.01224	0.02463	0.6192	-	460	0	460	1	-	Roederer-M_Immune-System_EUR_2015
rs579459	rs579459	chr9:136154168	chr9:133278724	C	T	rs649129	chr9:136154304	-	T	C	1	1	1	Mineral and other dietary supplements: calcium	EFO_0008111	Neale B	UKBB	European	2017	0.0003655	0.0007356	0.6193	+	336314	22047	314267	1	risk diff	Neale-B_UKBB_EUR_2017
rs579459	rs579459	chr9:136154168	chr9:133278724	C	T	rs495828	chr9:136154867	chr9:133279294	T	G	1	1	1	Treatment with salamol 100micrograms inhaler	EFO_0007056	Neale B	UKBB	European	2017	8.226e-05	0.0001656	0.6193	+	337159	1039	336120	1	risk diff	Neale-B_UKBB_EUR_2017
rs579459	rs579459	chr9:136154168	chr9:133278724	C	T	rs579459	chr9:136154168	chr9:133278724	C	T	0	1	1	Visual refractive error	-	Stambolian D	23474815	European	2013	0.0205	0.0413	0.6194	+	7280	0	7280	5	-	Stambolian-D_Visual-Refractive-Errors_EUR_2013
rs579459	rs579459	chr9:136154168	chr9:133278724	C	T	rs651007	chr9:136153875	chr9:133278431	T	C	1	1	1	Maternal care for known or suspected malpresentation of foetus	EFO_0009682	Neale B	UKBB	European	2017	-6.189e-05	0.0001246	0.6194	-	337199	583	336616	1	risk diff	Neale-B_UKBB_EUR_2017
rs579459	rs579459	chr9:136154168	chr9:133278724	C	T	rs649129	chr9:136154304	-	T	C	1	1	1	Visual refractive error	-	Stambolian D	23474815	European	2013	0.0205	0.0413	0.6194	+	7280	0	7280	5	-	Stambolian-D_Visual-Refractive-Errors_EUR_2013
rs579459	rs579459	chr9:136154168	chr9:133278724	C	T	rs495828	chr9:136154867	chr9:133279294	T	G	1	1	1	Visual refractive error	-	Stambolian D	23474815	European	2013	0.0205	0.0413	0.6194	+	7280	0	7280	5	-	Stambolian-D_Visual-Refractive-Errors_EUR_2013
rs579459	rs579459	chr9:136154168	chr9:133278724	C	T	rs635634	chr9:136155000	chr9:133279427	T	C	1	0.83452	1	Treatment with ventolin 2mg tablet	EFO_0007056	Neale B	UKBB	European	2017	3.056e-05	6.152e-05	0.6194	+	337159	129	337030	1	risk diff	Neale-B_UKBB_EUR_2017
rs579459	rs579459	chr9:136154168	chr9:133278724	C	T	rs600038	chr9:136151806	chr9:133276354	C	T	1	0.99411	1	Treatment with triamcinolone	EFO_0007056	Neale B	UKBB	European	2017	-2.939e-05	5.919e-05	0.6195	-	337159	131	337028	1	risk diff	Neale-B_UKBB_EUR_2017
rs579459	rs579459	chr9:136154168	chr9:133278724	C	T	rs635634	chr9:136155000	chr9:133279427	T	C	1	0.83452	1	Premature rupture of membranes	EFO_0006917	Neale B	UKBB	European	2017	-6.389e-05	0.0001287	0.6195	-	337199	566	336633	1	risk diff	Neale-B_UKBB_EUR_2017
rs579459	rs579459	chr9:136154168	chr9:133278724	C	T	rs635634	chr9:136155000	chr9:133279427	T	C	1	0.83452	1	Treatment with beclomethasone	EFO_0007056	Neale B	UKBB	European	2017	9.784e-05	0.000197	0.6195	+	337159	1328	335831	1	risk diff	Neale-B_UKBB_EUR_2017
rs579459	rs579459	chr9:136154168	chr9:133278724	C	T	rs635634	chr9:136155000	chr9:133279427	T	C	1	0.83452	1	Treatment with regulan 3.6g or sachet powder	EFO_0007056	Neale B	UKBB	European	2017	-2.45e-05	4.935e-05	0.6195	-	337159	83	337076	1	risk diff	Neale-B_UKBB_EUR_2017
rs579459	rs579459	chr9:136154168	chr9:133278724	C	T	chr9:136149399	chr9:136149399	chr9:133273983	A	G	1	0.82865	0.9932	Treatment with atrovent 20micrograms inhaler	EFO_0007056	Neale B	UKBB	European	2017	-4.898e-05	9.864e-05	0.6195	-	337159	334	336825	1	risk diff	Neale-B_UKBB_EUR_2017
rs579459	rs579459	chr9:136154168	chr9:133278724	C	T	chr9:136141870	chr9:136141870	chr9:133266456	T	C	1	0.82314	0.99316	Medical abortion	EFO_1001491	Neale B	UKBB	European	2017	-7.63e-05	0.0001537	0.6195	-	337199	813	336386	1	risk diff	Neale-B_UKBB_EUR_2017
rs579459	rs579459	chr9:136154168	chr9:133278724	C	T	rs635634	chr9:136155000	chr9:133279427	T	C	1	0.83452	1	Dislocation, sprain and strain of joints and ligaments at wrist and hand level	EFO_0009521	Neale B	UKBB	European	2017	-4.513e-05	9.093e-05	0.6197	-	337199	282	336917	1	risk diff	Neale-B_UKBB_EUR_2017
rs579459	rs579459	chr9:136154168	chr9:133278724	C	T	rs579459	chr9:136154168	chr9:133278724	C	T	0	1	1	Epilepsy	EFO_0000474	ILAE	25087078	Mixed	2014	NA	NA	0.6199	+	34853	8696	26157	12	log OR	ILAE_Epilepsy_Mixed_2014
rs579459	rs579459	chr9:136154168	chr9:133278724	C	T	rs635634	chr9:136155000	chr9:133279427	T	C	1	0.83452	1	Self-reported pleurisy	EFO_1001825	Neale B	UKBB	European	2017	8.957e-05	0.0001806	0.6199	+	337159	1115	336044	1	risk diff	Neale-B_UKBB_EUR_2017
rs579459	rs579459	chr9:136154168	chr9:133278724	C	T	chr9:136141870	chr9:136141870	chr9:133266456	T	C	1	0.82314	0.99316	Foreign body in respiratory tract	EFO_0009525	Neale B	UKBB	European	2017	3.291e-05	6.636e-05	0.6199	+	337199	151	337048	1	risk diff	Neale-B_UKBB_EUR_2017
rs579459	rs579459	chr9:136154168	chr9:133278724	C	T	rs579459	chr9:136154168	chr9:133278724	C	T	0	1	1	log eGFR creatinine	EFO_0005208	CKDGen	26831199	African	2016	-0.0025	0.005	0.62	-	16474	0	16474	12	ml/min/1.73m2	CKDGen_eGFRcrea_AFR_2016
rs579459	rs579459	chr9:136154168	chr9:133278724	C	T	rs579459	chr9:136154168	chr9:133278724	C	T	0	1	1	Height variability	EFO_0004339	GIANT	22982992	European	2012	0.0034	0.007	0.62	+	129201	0	129201	38	Z-score2	GIANT_Height-Var_EUR_2012
rs579459	rs579459	chr9:136154168	chr9:133278724	C	T	rs651007	chr9:136153875	chr9:133278431	T	C	1	1	1	Body mass index in males greater than 50 years of age	EFO_0004340	GIANT	26426971	European	2015	-0.0035	0.007	0.62	-	92442	0	92442	114	IVNT	GIANT_BMI-M-GT-50_EUR_2015
rs579459	rs579459	chr9:136154168	chr9:133278724	C	T	rs649129	chr9:136154304	-	T	C	1	1	1	log eGFR creatinine	EFO_0005208	CKDGen	26831199	African	2016	-0.0025	0.005	0.62	-	16474	0	16474	12	ml/min/1.73m2	CKDGen_eGFRcrea_AFR_2016
rs579459	rs579459	chr9:136154168	chr9:133278724	C	T	rs649129	chr9:136154304	-	T	C	1	1	1	Weight in females	HP_0000868	GIANT	23754948	European	2013	0.0038	0.0077	0.62	+	67594	0	67594	46	IVNT	GIANT_Weight-F_EUR_2013
rs579459	rs579459	chr9:136154168	chr9:133278724	C	T	rs495828	chr9:136154867	chr9:133279294	T	G	1	1	1	Body mass index	EFO_0004340	GIANT	25673413	European	2015	-0.0019	0.0038	0.62	-	322154	0	322154	114	IVNT	GIANT_BMI_EUR_2015
rs579459	rs579459	chr9:136154168	chr9:133278724	C	T	rs495828	chr9:136154867	chr9:133279294	T	G	1	1	1	Complications of procedures	EFO_0009518	Neale B	UKBB	European	2017	-0.0001525	0.0003077	0.62	-	337199	3617	333582	1	risk diff	Neale-B_UKBB_EUR_2017
rs579459	rs579459	chr9:136154168	chr9:133278724	C	T	rs635634	chr9:136155000	chr9:133279427	T	C	1	0.83452	1	Body mass index	EFO_0004340	GIANT	29273807	South Asian	2018	-0.01	0.021	0.62	-	29398	0	29398	7	IVNT	GIANT_BMI_SAS_2018
rs579459	rs579459	chr9:136154168	chr9:133278724	C	T	rs651007	chr9:136153875	chr9:133278431	T	C	1	1	1	Unspecified haematuria	-	Neale B	UKBB	European	2017	-0.0002173	0.0004384	0.6201	-	337199	7363	329836	1	risk diff	Neale-B_UKBB_EUR_2017
rs579459	rs579459	chr9:136154168	chr9:133278724	C	T	rs532436	chr9:136149830	chr9:133274414	A	G	1	0.82865	0.9932	Cause of death: multiple myeloma	EFO_0001378	Neale B	UKBB	European	2017	-0.001087	0.002193	0.6201	-	7637	87	7550	1	risk diff	Neale-B_UKBB_EUR_2017
rs579459	rs579459	chr9:136154168	chr9:133278724	C	T	rs495828	chr9:136154867	chr9:133279294	T	G	1	1	1	Treatment with hyoscine butylbromide	EFO_0007056	Neale B	UKBB	European	2017	2.471e-05	4.987e-05	0.6202	+	337159	94	337065	1	risk diff	Neale-B_UKBB_EUR_2017
rs579459	rs579459	chr9:136154168	chr9:133278724	C	T	rs600038	chr9:136151806	chr9:133276354	C	T	1	0.99411	1	Self-reported peripheral vascular disease	EFO_0003875	Neale B	UKBB	European	2017	6.388e-05	0.0001289	0.6202	+	337159	622	336537	1	risk diff	Neale-B_UKBB_EUR_2017
rs579459	rs579459	chr9:136154168	chr9:133278724	C	T	chr9:136141870	chr9:136141870	chr9:133266456	T	C	1	0.82314	0.99316	Treatment with yasmin tablet	EFO_0007056	Neale B	UKBB	European	2017	-2.091e-05	4.219e-05	0.6202	-	337159	61	337098	1	risk diff	Neale-B_UKBB_EUR_2017
rs579459	rs579459	chr9:136154168	chr9:133278724	C	T	chr9:136138765	chr9:136138765	chr9:133263362	G	GCGCCCACCACTA	1	0.81767	0.99313	High light scatter percentage of red cells	EFO_0004586	Astle W	27863252	European	2016	0.002306	0.004654	0.6203	+	173480	0	173480	2	IVNT	Astle-W_Blood-Cell-Traits_EUR_2016
rs579459	rs579459	chr9:136154168	chr9:133278724	C	T	rs579459	chr9:136154168	chr9:133278724	C	T	0	1	1	Stomatitis and related lesions	-	Neale B	UKBB	European	2017	3.306e-05	6.676e-05	0.6204	+	337199	167	337032	1	risk diff	Neale-B_UKBB_EUR_2017
rs579459	rs579459	chr9:136154168	chr9:133278724	C	T	rs495828	chr9:136154867	chr9:133279294	T	G	1	1	1	Treatment with dexamethasone+hypromellose 0.1% or 0.5% eye drops	EFO_0007056	Neale B	UKBB	European	2017	-2.97e-05	5.998e-05	0.6204	-	337159	136	337023	1	risk diff	Neale-B_UKBB_EUR_2017
rs579459	rs579459	chr9:136154168	chr9:133278724	C	T	rs600038	chr9:136151806	chr9:133276354	C	T	1	0.99411	1	Treatment with estracombi tts patch	EFO_0007056	Neale B	UKBB	European	2017	2.174e-05	4.388e-05	0.6204	+	337159	72	337087	1	risk diff	Neale-B_UKBB_EUR_2017
rs579459	rs579459	chr9:136154168	chr9:133278724	C	T	rs649129	chr9:136154304	-	T	C	1	1	1	Chest pain or discomfort when walking uphill or hurrying	EFO_0003843	Neale B	UKBB	European	2017	-0.001873	0.003784	0.6205	-	41494	11056	30438	1	risk diff	Neale-B_UKBB_EUR_2017
rs579459	rs579459	chr9:136154168	chr9:133278724	C	T	chr9:136141870	chr9:136141870	chr9:133266456	T	C	1	0.82314	0.99316	Treatment with benadryl allergy relief 8mg capsule	EFO_0007056	Neale B	UKBB	European	2017	-2.122e-05	4.288e-05	0.6207	-	337159	63	337096	1	risk diff	Neale-B_UKBB_EUR_2017
rs579459	rs579459	chr9:136154168	chr9:133278724	C	T	chr9:136141870	chr9:136141870	chr9:133266456	T	C	1	0.82314	0.99316	Treatment with clopidogrel	EFO_0007056	Neale B	UKBB	European	2017	0.0001232	0.0002489	0.6207	+	337159	2140	335019	1	risk diff	Neale-B_UKBB_EUR_2017
rs579459	rs579459	chr9:136154168	chr9:133278724	C	T	rs579459	chr9:136154168	chr9:133278724	C	T	0	1	1	Type of tobacco currently smoked: hand-rolled cigarettes	EFO_0006527	Neale B	UKBB	European	2017	0.002258	0.004564	0.6208	+	25291	5857	19434	1	risk diff	Neale-B_UKBB_EUR_2017
rs579459	rs579459	chr9:136154168	chr9:133278724	C	T	rs635634	chr9:136155000	chr9:133279427	T	C	1	0.83452	1	Treatment with telmisartan	EFO_0007056	Neale B	UKBB	European	2017	-6.257e-05	0.0001265	0.6208	-	337159	546	336613	1	risk diff	Neale-B_UKBB_EUR_2017
rs579459	rs579459	chr9:136154168	chr9:133278724	C	T	rs495828	chr9:136154867	chr9:133279294	T	G	1	1	1	Frequency of other exercises in last 4 weeks	EFO_0008002	Neale B	UKBB	European	2017	-0.002657	0.005371	0.6209	-	161170	0	161170	1	-	Neale-B_UKBB_EUR_2017
rs579459	rs579459	chr9:136154168	chr9:133278724	C	T	rs635634	chr9:136155000	chr9:133279427	T	C	1	0.83452	1	Treatment with rennie duo oral suspension	EFO_0007056	Neale B	UKBB	European	2017	-2.81e-05	5.681e-05	0.6209	-	337159	110	337049	1	risk diff	Neale-B_UKBB_EUR_2017
rs579459	rs579459	chr9:136154168	chr9:133278724	C	T	chr9:136141870	chr9:136141870	chr9:133266456	T	C	1	0.82314	0.99316	Unspecified diabetes mellitus	EFO_0000400	Neale B	UKBB	European	2017	-3.852e-05	7.788e-05	0.6209	-	337199	208	336991	1	risk diff	Neale-B_UKBB_EUR_2017
rs579459	rs579459	chr9:136154168	chr9:133278724	C	T	rs495828	chr9:136154867	chr9:133279294	T	G	1	1	1	Hypofunction and other disorders of pituitary gland	EFO_0009607	Neale B	UKBB	European	2017	2.691e-05	5.443e-05	0.621	+	337199	112	337087	1	risk diff	Neale-B_UKBB_EUR_2017
rs579459	rs579459	chr9:136154168	chr9:133278724	C	T	rs495828	chr9:136154867	chr9:133279294	T	G	1	1	1	B Mem:%IgA; IgA B (IgA+)	OBA_VT1000783	Roederer M	25772697	European	2015	0.01221	0.0247	0.621	+	460	0	460	1	-	Roederer-M_Immune-System_EUR_2015
rs579459	rs579459	chr9:136154168	chr9:133278724	C	T	chr9:136149399	chr9:136149399	chr9:133273983	A	G	1	0.82865	0.9932	Alcohol intake versus 10 years previously	EFO_0004329	Neale B	UKBB	European	2017	0.001174	0.002374	0.621	+	313248	0	313248	1	-	Neale-B_UKBB_EUR_2017
rs579459	rs579459	chr9:136154168	chr9:133278724	C	T	rs635634	chr9:136155000	chr9:133279427	T	C	1	0.83452	1	Other benign neoplasms of uterus	EFO_0003859	Neale B	UKBB	European	2017	2.895e-05	5.858e-05	0.6211	+	337199	117	337082	1	risk diff	Neale-B_UKBB_EUR_2017
rs579459	rs579459	chr9:136154168	chr9:133278724	C	T	rs532436	chr9:136149830	chr9:133274414	A	G	1	0.82865	0.9932	Treatment with amitriptyline hydrochloride+perphenazine 10mg or 2mg tablet	EFO_0007056	Neale B	UKBB	European	2017	-2.385e-05	4.826e-05	0.6212	-	337159	80	337079	1	risk diff	Neale-B_UKBB_EUR_2017
rs579459	rs579459	chr9:136154168	chr9:133278724	C	T	rs532436	chr9:136149830	chr9:133274414	A	G	1	0.82865	0.9932	Redundant prepuce, phimosis and paraphimosis	EFO_1001086	Neale B	UKBB	European	2017	-8.553e-05	0.0001732	0.6214	-	337199	1037	336162	1	risk diff	Neale-B_UKBB_EUR_2017
rs579459	rs579459	chr9:136154168	chr9:133278724	C	T	rs532436	chr9:136149830	chr9:133274414	A	G	1	0.82865	0.9932	Treatment with adcal 600mg chewable tablet	EFO_0007056	Neale B	UKBB	European	2017	8.31e-05	0.0001682	0.6214	+	337159	976	336183	1	risk diff	Neale-B_UKBB_EUR_2017
rs579459	rs579459	chr9:136154168	chr9:133278724	C	T	rs635634	chr9:136155000	chr9:133279427	T	C	1	0.83452	1	Treatment with brinzolamide	EFO_0007056	Neale B	UKBB	European	2017	2.979e-05	6.032e-05	0.6215	+	337159	124	337035	1	risk diff	Neale-B_UKBB_EUR_2017
rs579459	rs579459	chr9:136154168	chr9:133278724	C	T	rs649129	chr9:136154304	-	T	C	1	1	1	Acute renal failure	-	Neale B	UKBB	European	2017	4.692e-05	9.506e-05	0.6216	+	337199	338	336861	1	risk diff	Neale-B_UKBB_EUR_2017
rs579459	rs579459	chr9:136154168	chr9:133278724	C	T	rs649129	chr9:136154304	-	T	C	1	1	1	Self-reported dysmenorrhoea or dysmenorrhea	-	Neale B	UKBB	European	2017	-3.836e-05	7.774e-05	0.6216	-	337159	226	336933	1	risk diff	Neale-B_UKBB_EUR_2017
rs579459	rs579459	chr9:136154168	chr9:133278724	C	T	chr9:136141870	chr9:136141870	chr9:133266456	T	C	1	0.82314	0.99316	Treatment with atrovent 20micrograms inhaler	EFO_0007056	Neale B	UKBB	European	2017	-4.871e-05	9.869e-05	0.6216	-	337159	334	336825	1	risk diff	Neale-B_UKBB_EUR_2017
rs579459	rs579459	chr9:136154168	chr9:133278724	C	T	chr9:136149399	chr9:136149399	chr9:133273983	A	G	1	0.82865	0.9932	Femoral neck mineral density	EFO_0007785	GEFOS	26367794	European	2015	-0.004872	0.009686	0.6217	-	32735	0	32735	14	Z-score	GEFOS_FNBMD_EUR_2015
rs579459	rs579459	chr9:136154168	chr9:133278724	C	T	chr9:136149399	chr9:136149399	chr9:133273983	A	G	1	0.82865	0.9932	Treatment with norgeston tablet	EFO_0007056	Neale B	UKBB	European	2017	2.624e-05	5.317e-05	0.6217	+	337159	97	337062	1	risk diff	Neale-B_UKBB_EUR_2017
rs579459	rs579459	chr9:136154168	chr9:133278724	C	T	rs532436	chr9:136149830	chr9:133274414	A	G	1	0.82865	0.9932	Cause of death: subarachnoid haemorrhage from intracranial artery, unspecified	EFO_0000713	Neale B	UKBB	European	2017	-0.0003084	0.000625	0.6217	-	7637	7	7630	1	risk diff	Neale-B_UKBB_EUR_2017
rs579459	rs579459	chr9:136154168	chr9:133278724	C	T	rs579459	chr9:136154168	chr9:133278724	C	T	0	1	1	Other non-infective gastro-enteritis and colitis	EFO_1001293	Neale B	UKBB	European	2017	-0.0002027	0.0004109	0.6218	-	337199	6453	330746	1	risk diff	Neale-B_UKBB_EUR_2017
rs579459	rs579459	chr9:136154168	chr9:133278724	C	T	rs532436	chr9:136149830	chr9:133274414	A	G	1	0.82865	0.9932	Self-reported nervous breakdown	-	Neale B	UKBB	European	2017	6.119e-05	0.000124	0.6218	+	337159	529	336630	1	risk diff	Neale-B_UKBB_EUR_2017
rs579459	rs579459	chr9:136154168	chr9:133278724	C	T	rs579459	chr9:136154168	chr9:133278724	C	T	0	1	1	Frequency of unenthusiasm or disinterest in last 2 weeks	-	Neale B	UKBB	European	2017	0.0008876	0.0018	0.6219	+	326730	0	326730	1	-	Neale-B_UKBB_EUR_2017
rs579459	rs579459	chr9:136154168	chr9:133278724	C	T	rs651007	chr9:136153875	chr9:133278431	T	C	1	1	1	Treatment with sertraline	EFO_0007056	Neale B	UKBB	European	2017	-9.535e-05	0.0001933	0.6219	-	337159	1405	335754	1	risk diff	Neale-B_UKBB_EUR_2017
rs579459	rs579459	chr9:136154168	chr9:133278724	C	T	rs635634	chr9:136155000	chr9:133279427	T	C	1	0.83452	1	Malaise and fatigue	EFO_0004540	Neale B	UKBB	European	2017	5.831e-05	0.0001182	0.6219	+	337199	477	336722	1	risk diff	Neale-B_UKBB_EUR_2017
rs579459	rs579459	chr9:136154168	chr9:133278724	C	T	rs635634	chr9:136155000	chr9:133279427	T	C	1	0.83452	1	Treatment with mebeverine	EFO_0007056	Neale B	UKBB	European	2017	-0.0001098	0.0002226	0.6219	-	337159	1698	335461	1	risk diff	Neale-B_UKBB_EUR_2017
rs579459	rs579459	chr9:136154168	chr9:133278724	C	T	rs649129	chr9:136154304	-	T	C	1	1	1	Benign mammary dysplasia	EFO_1000145	Neale B	UKBB	European	2017	-7.617e-05	0.0001545	0.622	-	337199	896	336303	1	risk diff	Neale-B_UKBB_EUR_2017
rs579459	rs579459	chr9:136154168	chr9:133278724	C	T	rs635634	chr9:136155000	chr9:133279427	T	C	1	0.83452	1	Self-reported acute infective polyneuritis or guillain-barre syndrome	EFO_0007292	Neale B	UKBB	European	2017	-3.314e-05	6.722e-05	0.622	-	337159	154	337005	1	risk diff	Neale-B_UKBB_EUR_2017
rs579459	rs579459	chr9:136154168	chr9:133278724	C	T	rs579459	chr9:136154168	chr9:133278724	C	T	0	1	1	Waist hip ratio in physically active indivdiuals	EFO_0004343	GIANT	28448500	Mixed	2017	0.0026	0.0052	0.6221	+	126059	0	126059	55	IVNT	GIANT_WHR-Active_Mixed_2017
rs579459	rs579459	chr9:136154168	chr9:133278724	C	T	chr9:136149399	chr9:136149399	chr9:133273983	A	G	1	0.82865	0.9932	Dislocation, sprain and strain of joints and ligaments at ankle and foot level	EFO_1002021	Neale B	UKBB	European	2017	-2.365e-05	4.799e-05	0.6221	-	337199	79	337120	1	risk diff	Neale-B_UKBB_EUR_2017
rs579459	rs579459	chr9:136154168	chr9:133278724	C	T	rs532436	chr9:136149830	chr9:133274414	A	G	1	0.82865	0.9932	Illnesses of siblings: none of the above, group 2	-	Neale B	UKBB	European	2017	-0.000641	0.0013	0.6221	-	265504	224596	40908	1	risk diff	Neale-B_UKBB_EUR_2017
rs579459	rs579459	chr9:136154168	chr9:133278724	C	T	rs651007	chr9:136153875	chr9:133278431	T	C	1	1	1	Femoral neck mineral density	EFO_0007785	GEFOS	26367794	European	2015	-0.00458	0.009098	0.6223	-	32735	0	32735	14	Z-score	GEFOS_FNBMD_EUR_2015
rs579459	rs579459	chr9:136154168	chr9:133278724	C	T	rs635634	chr9:136155000	chr9:133279427	T	C	1	0.83452	1	Treatment with benadryl allergy relief 8mg capsule	EFO_0007056	Neale B	UKBB	European	2017	-2.118e-05	4.3e-05	0.6223	-	337159	63	337096	1	risk diff	Neale-B_UKBB_EUR_2017
rs579459	rs579459	chr9:136154168	chr9:133278724	C	T	rs651007	chr9:136153875	chr9:133278431	T	C	1	1	1	Atrial fibrillation and flutter	EFO_0000275	Neale B	UKBB	European	2017	-0.0001562	0.0003171	0.6224	-	337199	3818	333381	1	risk diff	Neale-B_UKBB_EUR_2017
rs579459	rs579459	chr9:136154168	chr9:133278724	C	T	rs649129	chr9:136154304	-	T	C	1	1	1	Self-reported food intolerance	EFO_1001890	Neale B	UKBB	European	2017	2.971e-05	6.033e-05	0.6224	+	337159	136	337023	1	risk diff	Neale-B_UKBB_EUR_2017
rs579459	rs579459	chr9:136154168	chr9:133278724	C	T	rs495828	chr9:136154867	chr9:133279294	T	G	1	1	1	Self-reported osteoarthritis	EFO_0002506	Neale B	UKBB	European	2017	0.0004067	0.0008258	0.6224	+	337159	28257	308902	1	risk diff	Neale-B_UKBB_EUR_2017
rs579459	rs579459	chr9:136154168	chr9:133278724	C	T	rs649129	chr9:136154304	-	T	C	1	1	1	Treatment with losec 10mg capsule	EFO_0007056	Neale B	UKBB	European	2017	3.986e-05	8.096e-05	0.6225	+	337159	245	336914	1	risk diff	Neale-B_UKBB_EUR_2017
rs579459	rs579459	chr9:136154168	chr9:133278724	C	T	rs600038	chr9:136151806	chr9:133276354	C	T	1	0.99411	1	Acute renal failure	-	Neale B	UKBB	European	2017	4.679e-05	9.503e-05	0.6225	+	337199	338	336861	1	risk diff	Neale-B_UKBB_EUR_2017
rs579459	rs579459	chr9:136154168	chr9:133278724	C	T	rs579459	chr9:136154168	chr9:133278724	C	T	0	1	1	Body mass index in physically inactive males	EFO_0004340	GIANT	28448500	Mixed	2017	0.0062	0.0126	0.6226	+	22056	0	22056	52	IVNT	GIANT_BMI-Inactive-M_Mixed_2017
rs579459	rs579459	chr9:136154168	chr9:133278724	C	T	rs495828	chr9:136154867	chr9:133279294	T	G	1	1	1	CD8:%R5+; Activated CD8 (CCR5+)	OBA_VT1000783	Roederer M	25772697	European	2015	-0.0122	0.0248	0.6226	-	460	0	460	1	-	Roederer-M_Immune-System_EUR_2015
rs579459	rs579459	chr9:136154168	chr9:133278724	C	T	rs600038	chr9:136151806	chr9:133276354	C	T	1	0.99411	1	Treatment with imodium 2mg capsule	EFO_0007056	Neale B	UKBB	European	2017	-3.377e-05	6.861e-05	0.6226	-	337159	176	336983	1	risk diff	Neale-B_UKBB_EUR_2017
rs579459	rs579459	chr9:136154168	chr9:133278724	C	T	chr9:136141870	chr9:136141870	chr9:133266456	T	C	1	0.82314	0.99316	Other benign neoplasms of uterus	EFO_0003859	Neale B	UKBB	European	2017	2.875e-05	5.841e-05	0.6226	+	337199	117	337082	1	risk diff	Neale-B_UKBB_EUR_2017
rs579459	rs579459	chr9:136154168	chr9:133278724	C	T	rs579459	chr9:136154168	chr9:133278724	C	T	0	1	1	Treatment with clomipramine	EFO_0007056	Neale B	UKBB	European	2017	-3.847e-05	7.818e-05	0.6227	-	337159	229	336930	1	risk diff	Neale-B_UKBB_EUR_2017
rs579459	rs579459	chr9:136154168	chr9:133278724	C	T	rs495828	chr9:136154867	chr9:133279294	T	G	1	1	1	Home area population density: England or Wales - village, less sparse	-	Neale B	UKBB	European	2017	0.0003264	0.0006634	0.6227	+	333997	17271	316726	1	risk diff	Neale-B_UKBB_EUR_2017
rs579459	rs579459	chr9:136154168	chr9:133278724	C	T	rs635634	chr9:136155000	chr9:133279427	T	C	1	0.83452	1	Granulocyte percentage of myeloid white cells	EFO_0004586	Astle W	27863252	European	2016	0.002272	0.004617	0.6227	+	173480	0	173480	2	IVNT	Astle-W_Blood-Cell-Traits_EUR_2016
rs579459	rs579459	chr9:136154168	chr9:133278724	C	T	chr9:136149399	chr9:136149399	chr9:133273983	A	G	1	0.82865	0.9932	Malignant neoplasm of rectum	EFO_1000657	Neale B	UKBB	European	2017	6.997e-05	0.0001422	0.6227	+	337199	695	336504	1	risk diff	Neale-B_UKBB_EUR_2017
rs579459	rs579459	chr9:136154168	chr9:133278724	C	T	rs532436	chr9:136149830	chr9:133274414	A	G	1	0.82865	0.9932	Treatment with travatan 40micrograms or ml eye drops	EFO_0007056	Neale B	UKBB	European	2017	4.007e-05	8.146e-05	0.6228	+	337159	228	336931	1	risk diff	Neale-B_UKBB_EUR_2017
rs579459	rs579459	chr9:136154168	chr9:133278724	C	T	rs579459	chr9:136154168	chr9:133278724	C	T	0	1	1	Leiomyoma of uterus	EFO_0000731	Neale B	UKBB	European	2017	-0.0001655	0.0003367	0.623	-	337199	4351	332848	1	risk diff	Neale-B_UKBB_EUR_2017
rs579459	rs579459	chr9:136154168	chr9:133278724	C	T	rs495828	chr9:136154867	chr9:133279294	T	G	1	1	1	Treatment with zirtek 10mg tablet	EFO_0007056	Neale B	UKBB	European	2017	2.412e-05	4.907e-05	0.623	+	337159	91	337068	1	risk diff	Neale-B_UKBB_EUR_2017
rs579459	rs579459	chr9:136154168	chr9:133278724	C	T	chr9:136149399	chr9:136149399	chr9:133273983	A	G	1	0.82865	0.9932	Treatment with nuvelle tablet	EFO_0007056	Neale B	UKBB	European	2017	-3.14e-05	6.387e-05	0.623	-	337159	140	337019	1	risk diff	Neale-B_UKBB_EUR_2017
rs579459	rs579459	chr9:136154168	chr9:133278724	C	T	chr9:136141870	chr9:136141870	chr9:133266456	T	C	1	0.82314	0.99316	Complications of cardiac and vascular prosthetic devices, implants and grafts	EFO_0009519	Neale B	UKBB	European	2017	6.824e-05	0.0001388	0.623	+	337199	662	336537	1	risk diff	Neale-B_UKBB_EUR_2017
rs579459	rs579459	chr9:136154168	chr9:133278724	C	T	rs649129	chr9:136154304	-	T	C	1	1	1	Self-reported osteoarthritis	EFO_0002506	Neale B	UKBB	European	2017	0.0004082	0.0008306	0.6231	+	337159	28257	308902	1	risk diff	Neale-B_UKBB_EUR_2017
rs579459	rs579459	chr9:136154168	chr9:133278724	C	T	rs579459	chr9:136154168	chr9:133278724	C	T	0	1	1	Treatment with movicol oral powder	EFO_0007056	Neale B	UKBB	European	2017	-8.135e-05	0.0001656	0.6232	-	337159	1030	336129	1	risk diff	Neale-B_UKBB_EUR_2017
rs579459	rs579459	chr9:136154168	chr9:133278724	C	T	rs579459	chr9:136154168	chr9:133278724	C	T	0	1	1	Current employment status: retired	EFO_0005241	Neale B	UKBB	European	2017	0.000713	0.001452	0.6233	+	336252	125766	210486	1	risk diff	Neale-B_UKBB_EUR_2017
rs579459	rs579459	chr9:136154168	chr9:133278724	C	T	rs600038	chr9:136151806	chr9:133276354	C	T	1	0.99411	1	Seen a psychiatrist for nerves, anxiety, tension or depression	EFO_0009821	Neale B	UKBB	European	2017	-0.0004679	0.0009528	0.6233	-	335888	38008	297880	1	risk diff	Neale-B_UKBB_EUR_2017
rs579459	rs579459	chr9:136154168	chr9:133278724	C	T	rs635634	chr9:136155000	chr9:133279427	T	C	1	0.83452	1	Treatment with nefopam	EFO_0007056	Neale B	UKBB	European	2017	2.423e-05	4.935e-05	0.6234	+	337159	83	337076	1	risk diff	Neale-B_UKBB_EUR_2017
rs579459	rs579459	chr9:136154168	chr9:133278724	C	T	rs579459	chr9:136154168	chr9:133278724	C	T	0	1	1	Duration of vigorous activity	EFO_0008002	Neale B	UKBB	European	2017	0.001981	0.004037	0.6235	+	183731	0	183731	1	IVNT	Neale-B_UKBB_EUR_2017
rs579459	rs579459	chr9:136154168	chr9:133278724	C	T	rs600038	chr9:136151806	chr9:133276354	C	T	1	0.99411	1	Self-reported food intolerance	EFO_1001890	Neale B	UKBB	European	2017	2.96e-05	6.031e-05	0.6235	+	337159	136	337023	1	risk diff	Neale-B_UKBB_EUR_2017
rs579459	rs579459	chr9:136154168	chr9:133278724	C	T	chr9:136141870	chr9:136141870	chr9:133266456	T	C	1	0.82314	0.99316	Treatment with peppermint oil product	EFO_0007056	Neale B	UKBB	European	2017	-3.416e-05	6.959e-05	0.6235	-	337159	166	336993	1	risk diff	Neale-B_UKBB_EUR_2017
rs579459	rs579459	chr9:136154168	chr9:133278724	C	T	rs651007	chr9:136153875	chr9:133278431	T	C	1	1	1	Type of tobacco currently smoked: hand-rolled cigarettes	EFO_0006527	Neale B	UKBB	European	2017	0.00224	0.004565	0.6237	+	25291	5857	19434	1	risk diff	Neale-B_UKBB_EUR_2017
rs579459	rs579459	chr9:136154168	chr9:133278724	C	T	chr9:136149399	chr9:136149399	chr9:133273983	A	G	1	0.82865	0.9932	Cough	-	Neale B	UKBB	European	2017	6.367e-05	0.0001298	0.6238	+	337199	579	336620	1	risk diff	Neale-B_UKBB_EUR_2017
rs579459	rs579459	chr9:136154168	chr9:133278724	C	T	rs651007	chr9:136153875	chr9:133278431	T	C	1	1	1	Body mass index females	EFO_0004340	Akiyama M	28892062	East Asian	2017	-0.002876	0.005866	0.6239	-	82438	0	82438	3	IVNT	Akiyama-M_BMI-F_EAS_2017
rs579459	rs579459	chr9:136154168	chr9:133278724	C	T	rs651007	chr9:136153875	chr9:133278431	T	C	1	1	1	Alcoholic liver disease	EFO_1000802	Neale B	UKBB	European	2017	3.825e-05	7.8e-05	0.6239	+	337199	228	336971	1	risk diff	Neale-B_UKBB_EUR_2017
rs579459	rs579459	chr9:136154168	chr9:133278724	C	T	rs651007	chr9:136153875	chr9:133278431	T	C	1	1	1	Cause of death: peritoneum, unspecified	-	Neale B	UKBB	European	2017	0.000574	0.00117	0.6239	+	7637	27	7610	1	risk diff	Neale-B_UKBB_EUR_2017
rs579459	rs579459	chr9:136154168	chr9:133278724	C	T	rs651007	chr9:136153875	chr9:133278431	T	C	1	1	1	Fracture of neck	EFO_0003931	Neale B	UKBB	European	2017	2.693e-05	5.494e-05	0.6239	+	337199	113	337086	1	risk diff	Neale-B_UKBB_EUR_2017
rs579459	rs579459	chr9:136154168	chr9:133278724	C	T	rs651007	chr9:136153875	chr9:133278431	T	C	1	1	1	Treatment with clomipramine	EFO_0007056	Neale B	UKBB	European	2017	-3.835e-05	7.82e-05	0.6239	-	337159	229	336930	1	risk diff	Neale-B_UKBB_EUR_2017
rs579459	rs579459	chr9:136154168	chr9:133278724	C	T	rs600038	chr9:136151806	chr9:133276354	C	T	1	0.99411	1	Self-reported heart failure or pulmonary odema	EFO_0003144	Neale B	UKBB	European	2017	-3.727e-05	7.6e-05	0.6239	-	337159	216	336943	1	risk diff	Neale-B_UKBB_EUR_2017
rs579459	rs579459	chr9:136154168	chr9:133278724	C	T	rs600038	chr9:136151806	chr9:133276354	C	T	1	0.99411	1	Ventral hernia	EFO_1001866	Neale B	UKBB	European	2017	9.916e-05	0.0002022	0.6239	+	337199	1536	335663	1	risk diff	Neale-B_UKBB_EUR_2017
rs579459	rs579459	chr9:136154168	chr9:133278724	C	T	rs635634	chr9:136155000	chr9:133279427	T	C	1	0.83452	1	Cause of death: subarachnoid haemorrhage from intracranial artery, unspecified	EFO_0000713	Neale B	UKBB	European	2017	-0.0003078	0.0006276	0.6239	-	7637	7	7630	1	risk diff	Neale-B_UKBB_EUR_2017
rs579459	rs579459	chr9:136154168	chr9:133278724	C	T	chr9:136149399	chr9:136149399	chr9:133273983	A	G	1	0.82865	0.9932	Other disorders of muscle	EFO_0002970	Neale B	UKBB	European	2017	-4.023e-05	8.204e-05	0.6239	-	337199	231	336968	1	risk diff	Neale-B_UKBB_EUR_2017
rs579459	rs579459	chr9:136154168	chr9:133278724	C	T	rs8176643	chr9:136149709	chr9:133274293	A	AC	1	0.81767	0.99313	Granulocyte percentage of myeloid white cells	EFO_0004586	Astle W	27863252	European	2016	0.002311	0.004713	0.6239	+	173480	0	173480	2	IVNT	Astle-W_Blood-Cell-Traits_EUR_2016
rs579459	rs579459	chr9:136154168	chr9:133278724	C	T	rs600038	chr9:136151806	chr9:133276354	C	T	1	0.99411	1	Retinal vascular occlusions	EFO_1001157	Neale B	UKBB	European	2017	-3.02e-05	6.162e-05	0.624	-	337199	142	337057	1	risk diff	Neale-B_UKBB_EUR_2017
rs579459	rs579459	chr9:136154168	chr9:133278724	C	T	rs579459	chr9:136154168	chr9:133278724	C	T	0	1	1	Cause of death: peritoneum, unspecified	-	Neale B	UKBB	European	2017	0.0005729	0.00117	0.6242	+	7637	27	7610	1	risk diff	Neale-B_UKBB_EUR_2017
rs579459	rs579459	chr9:136154168	chr9:133278724	C	T	rs532436	chr9:136149830	chr9:133274414	A	G	1	0.82865	0.9932	Frequency of tiredness or lethargy in last 2 weeks	-	Neale B	UKBB	European	2017	0.001281	0.002614	0.6242	+	327528	0	327528	1	-	Neale-B_UKBB_EUR_2017
rs579459	rs579459	chr9:136154168	chr9:133278724	C	T	chr9:136141870	chr9:136141870	chr9:133266456	T	C	1	0.82314	0.99316	Treatment with vitamin b compound tablet	EFO_0007056	Neale B	UKBB	European	2017	-0.000129	0.0002633	0.6242	-	337159	2394	334765	1	risk diff	Neale-B_UKBB_EUR_2017
rs579459	rs579459	chr9:136154168	chr9:133278724	C	T	rs579459	chr9:136154168	chr9:133278724	C	T	0	1	1	Height SDS for females aged 10 years	-	EGGC	23449627	European	2013	-0.01015	0.02046	0.6243	-	6974	0	6974	8	SDS	EGGC_Puberty-Growth-10-F_EUR_2013
rs579459	rs579459	chr9:136154168	chr9:133278724	C	T	chr9:136149399	chr9:136149399	chr9:133273983	A	G	1	0.82865	0.9932	Lichen planus	EFO_1000726	Neale B	UKBB	European	2017	4.229e-05	8.636e-05	0.6243	+	337199	256	336943	1	risk diff	Neale-B_UKBB_EUR_2017
rs579459	rs579459	chr9:136154168	chr9:133278724	C	T	rs651007	chr9:136153875	chr9:133278431	T	C	1	1	1	Frequency of unenthusiasm or disinterest in last 2 weeks	-	Neale B	UKBB	European	2017	0.0008817	0.001801	0.6244	+	326730	0	326730	1	-	Neale-B_UKBB_EUR_2017
rs579459	rs579459	chr9:136154168	chr9:133278724	C	T	rs495828	chr9:136154867	chr9:133279294	T	G	1	1	1	Treatment with zantac 75 tablet	EFO_0007056	Neale B	UKBB	European	2017	3.34e-05	6.823e-05	0.6244	+	337159	176	336983	1	risk diff	Neale-B_UKBB_EUR_2017
rs579459	rs579459	chr9:136154168	chr9:133278724	C	T	rs600038	chr9:136151806	chr9:133276354	C	T	1	0.99411	1	Self-reported dysmenorrhoea or dysmenorrhea	-	Neale B	UKBB	European	2017	-3.805e-05	7.772e-05	0.6244	-	337159	226	336933	1	risk diff	Neale-B_UKBB_EUR_2017
rs579459	rs579459	chr9:136154168	chr9:133278724	C	T	rs635634	chr9:136155000	chr9:133279427	T	C	1	0.83452	1	Treatment with sodium bicarbonate	EFO_0007056	Neale B	UKBB	European	2017	-2.544e-05	5.196e-05	0.6244	-	337159	92	337067	1	risk diff	Neale-B_UKBB_EUR_2017
rs579459	rs579459	chr9:136154168	chr9:133278724	C	T	chr9:136141870	chr9:136141870	chr9:133266456	T	C	1	0.82314	0.99316	Treatment with antihistamine 60mg tablet	EFO_0007056	Neale B	UKBB	European	2017	4.103e-05	8.384e-05	0.6246	+	337159	241	336918	1	risk diff	Neale-B_UKBB_EUR_2017
rs579459	rs579459	chr9:136154168	chr9:133278724	C	T	chr9:136149399	chr9:136149399	chr9:133273983	A	G	1	0.82865	0.9932	Cause of death: subarachnoid haemorrhage from intracranial artery, unspecified	EFO_0000713	Neale B	UKBB	European	2017	-0.0003058	0.000625	0.6247	-	7637	7	7630	1	risk diff	Neale-B_UKBB_EUR_2017
rs579459	rs579459	chr9:136154168	chr9:133278724	C	T	rs532436	chr9:136149830	chr9:133274414	A	G	1	0.82865	0.9932	Medical abortion	EFO_1001491	Neale B	UKBB	European	2017	-7.51e-05	0.0001535	0.6247	-	337199	813	336386	1	risk diff	Neale-B_UKBB_EUR_2017
rs579459	rs579459	chr9:136154168	chr9:133278724	C	T	chr9:136141870	chr9:136141870	chr9:133266456	T	C	1	0.82314	0.99316	Years since last cervical smear test	-	Neale B	UKBB	European	2017	0.001843	0.003767	0.6247	+	139363	0	139363	1	-	Neale-B_UKBB_EUR_2017
rs579459	rs579459	chr9:136154168	chr9:133278724	C	T	rs649129	chr9:136154304	-	T	C	1	1	1	Treatment with clomipramine	EFO_0007056	Neale B	UKBB	European	2017	-3.828e-05	7.827e-05	0.6248	-	337159	229	336930	1	risk diff	Neale-B_UKBB_EUR_2017
rs579459	rs579459	chr9:136154168	chr9:133278724	C	T	rs495828	chr9:136154867	chr9:133279294	T	G	1	1	1	mDC:%X-Presenting; Cross-presenting (XP) DC (CD11c+CD123-CD141+)	OBA_VT1000783	Roederer M	25772697	European	2015	-0.01214	0.02482	0.6248	-	459	0	459	1	-	Roederer-M_Immune-System_EUR_2015
rs579459	rs579459	chr9:136154168	chr9:133278724	C	T	rs635634	chr9:136155000	chr9:133279427	T	C	1	0.83452	1	Cause of death: multiple myeloma	EFO_0001378	Neale B	UKBB	European	2017	-0.001077	0.002202	0.6248	-	7637	87	7550	1	risk diff	Neale-B_UKBB_EUR_2017
rs579459	rs579459	chr9:136154168	chr9:133278724	C	T	rs649129	chr9:136154304	-	T	C	1	1	1	Alanine transaminase	EFO_0004735	Prins B	28887542	European	2017	0	NA	0.6249	+	9961	0	9961	1	IU/l	Prins-B_ALT_EUR_2017
rs579459	rs579459	chr9:136154168	chr9:133278724	C	T	rs600038	chr9:136151806	chr9:133276354	C	T	1	0.99411	1	Disorders of continuity of bone	EFO_0004260	Neale B	UKBB	European	2017	-6.815e-05	0.0001394	0.6249	-	337199	728	336471	1	risk diff	Neale-B_UKBB_EUR_2017
rs579459	rs579459	chr9:136154168	chr9:133278724	C	T	rs635634	chr9:136155000	chr9:133279427	T	C	1	0.83452	1	Treatment with asacol mr 400mg e or c tablet	EFO_0007056	Neale B	UKBB	European	2017	-3.2e-05	6.545e-05	0.6249	-	337159	146	337013	1	risk diff	Neale-B_UKBB_EUR_2017
rs579459	rs579459	chr9:136154168	chr9:133278724	C	T	rs649129	chr9:136154304	-	T	C	1	1	1	2 hour fasting glucose	EFO_0004465	MAGIC	20081857	European	2010	0.011	0.023	0.625	+	15234	0	15234	9	mmol/l	MAGIC_2HG_EUR_2010
rs579459	rs579459	chr9:136154168	chr9:133278724	C	T	rs579459	chr9:136154168	chr9:133278724	C	T	0	1	1	Treatment with gtn 400micrograms spray	EFO_0007056	Neale B	UKBB	European	2017	-7.086e-05	0.000145	0.6252	-	337159	790	336369	1	risk diff	Neale-B_UKBB_EUR_2017
rs579459	rs579459	chr9:136154168	chr9:133278724	C	T	rs600038	chr9:136151806	chr9:133276354	C	T	1	0.99411	1	Malignant neoplasm of ovary	EFO_0003893	Neale B	UKBB	European	2017	5.292e-05	0.0001084	0.6253	+	337199	440	336759	1	risk diff	Neale-B_UKBB_EUR_2017
rs579459	rs579459	chr9:136154168	chr9:133278724	C	T	rs532436	chr9:136149830	chr9:133274414	A	G	1	0.82865	0.9932	Self-reported pleurisy	EFO_1001825	Neale B	UKBB	European	2017	8.786e-05	0.0001799	0.6253	+	337159	1115	336044	1	risk diff	Neale-B_UKBB_EUR_2017
rs579459	rs579459	chr9:136154168	chr9:133278724	C	T	rs651007	chr9:136153875	chr9:133278431	T	C	1	1	1	Waist hip ratio in physically active indivdiuals	EFO_0004343	GIANT	28448500	European	2017	0.003	0.0062	0.6254	+	115224	0	115224	52	IVNT	GIANT_WHR-Active_EUR_2017
rs579459	rs579459	chr9:136154168	chr9:133278724	C	T	rs579459	chr9:136154168	chr9:133278724	C	T	0	1	1	Fracture of neck	EFO_0003931	Neale B	UKBB	European	2017	2.681e-05	5.492e-05	0.6255	+	337199	113	337086	1	risk diff	Neale-B_UKBB_EUR_2017
rs579459	rs579459	chr9:136154168	chr9:133278724	C	T	rs579459	chr9:136154168	chr9:133278724	C	T	0	1	1	Self-reported unclassifiable cancer	EFO_0000311	Neale B	UKBB	European	2017	-4.869e-05	9.975e-05	0.6255	-	337159	373	336786	1	risk diff	Neale-B_UKBB_EUR_2017
rs579459	rs579459	chr9:136154168	chr9:133278724	C	T	rs651007	chr9:136153875	chr9:133278431	T	C	1	1	1	Qualifications: A levels or as levels or equivalent	EFO_0004784	Neale B	UKBB	European	2017	0.0006561	0.001344	0.6255	+	334070	91710	242360	1	risk diff	Neale-B_UKBB_EUR_2017
rs579459	rs579459	chr9:136154168	chr9:133278724	C	T	rs635634	chr9:136155000	chr9:133279427	T	C	1	0.83452	1	Other spondylopathies	EFO_0007490	Neale B	UKBB	European	2017	-8.253e-05	0.0001691	0.6255	-	337199	977	336222	1	risk diff	Neale-B_UKBB_EUR_2017
rs579459	rs579459	chr9:136154168	chr9:133278724	C	T	chr9:136149399	chr9:136149399	chr9:133273983	A	G	1	0.82865	0.9932	Other disorders of penis	EFO_0009555	Neale B	UKBB	European	2017	7.814e-05	0.0001601	0.6255	+	337199	884	336315	1	risk diff	Neale-B_UKBB_EUR_2017
rs579459	rs579459	chr9:136154168	chr9:133278724	C	T	rs8176643	chr9:136149709	chr9:133274293	A	AC	1	0.81767	0.99313	IgA deficiency	EFO_1001929	Bronson P	27723758	European	2016	-0.02511	0.05145	0.6255	-	6487	1635	4852	7	log OR	Bronson-P_IgAD_EUR_2016
rs579459	rs579459	chr9:136154168	chr9:133278724	C	T	rs649129	chr9:136154304	-	T	C	1	1	1	Retinal vascular occlusions	EFO_1001157	Neale B	UKBB	European	2017	-3.007e-05	6.164e-05	0.6256	-	337199	142	337057	1	risk diff	Neale-B_UKBB_EUR_2017
rs579459	rs579459	chr9:136154168	chr9:133278724	C	T	chr9:136149399	chr9:136149399	chr9:133273983	A	G	1	0.82865	0.9932	Treatment with asacol 400mg e or c tablet	EFO_0007056	Neale B	UKBB	European	2017	-5.642e-05	0.0001156	0.6256	-	337159	459	336700	1	risk diff	Neale-B_UKBB_EUR_2017
rs579459	rs579459	chr9:136154168	chr9:133278724	C	T	rs532436	chr9:136149830	chr9:133274414	A	G	1	0.82865	0.9932	Carcinoma in situ of cervix uteri	EFO_0001061	Neale B	UKBB	European	2017	-5.234e-05	0.0001073	0.6256	-	337199	396	336803	1	risk diff	Neale-B_UKBB_EUR_2017
rs579459	rs579459	chr9:136154168	chr9:133278724	C	T	rs532436	chr9:136149830	chr9:133274414	A	G	1	0.82865	0.9932	Gout	EFO_0004274	Neale B	UKBB	European	2017	-3.54e-05	7.255e-05	0.6256	-	337199	181	337018	1	risk diff	Neale-B_UKBB_EUR_2017
rs579459	rs579459	chr9:136154168	chr9:133278724	C	T	rs600038	chr9:136151806	chr9:133276354	C	T	1	0.99411	1	Cause of death: peritoneum, unspecified	-	Neale B	UKBB	European	2017	0.0005713	0.001171	0.6257	+	7637	27	7610	1	risk diff	Neale-B_UKBB_EUR_2017
rs579459	rs579459	chr9:136154168	chr9:133278724	C	T	rs579459	chr9:136154168	chr9:133278724	C	T	0	1	1	Fracture of foot, except ankle	EFO_0003931	Neale B	UKBB	European	2017	5.448e-05	0.0001117	0.6258	+	337199	468	336731	1	risk diff	Neale-B_UKBB_EUR_2017
rs579459	rs579459	chr9:136154168	chr9:133278724	C	T	rs579459	chr9:136154168	chr9:133278724	C	T	0	1	1	Alcoholic liver disease	EFO_1000802	Neale B	UKBB	European	2017	3.802e-05	7.798e-05	0.6259	+	337199	228	336971	1	risk diff	Neale-B_UKBB_EUR_2017
rs579459	rs579459	chr9:136154168	chr9:133278724	C	T	rs495828	chr9:136154867	chr9:133279294	T	G	1	1	1	Treatment with promethazine product	EFO_0007056	Neale B	UKBB	European	2017	-1.926e-05	3.951e-05	0.6259	-	337159	59	337100	1	risk diff	Neale-B_UKBB_EUR_2017
rs579459	rs579459	chr9:136154168	chr9:133278724	C	T	rs600038	chr9:136151806	chr9:133276354	C	T	1	0.99411	1	Type of tobacco currently smoked: hand-rolled cigarettes	EFO_0006527	Neale B	UKBB	European	2017	0.002226	0.004567	0.6259	+	25291	5857	19434	1	risk diff	Neale-B_UKBB_EUR_2017
rs579459	rs579459	chr9:136154168	chr9:133278724	C	T	chr9:136149399	chr9:136149399	chr9:133273983	A	G	1	0.82865	0.9932	Cause of death: multiple myeloma	EFO_0001378	Neale B	UKBB	European	2017	-0.001069	0.002193	0.6259	-	7637	87	7550	1	risk diff	Neale-B_UKBB_EUR_2017
rs579459	rs579459	chr9:136154168	chr9:133278724	C	T	chr9:136141870	chr9:136141870	chr9:133266456	T	C	1	0.82314	0.99316	Dislocation, sprain and strain of joints and ligaments at ankle and foot level	EFO_1002021	Neale B	UKBB	European	2017	-2.341e-05	4.801e-05	0.6259	-	337199	79	337120	1	risk diff	Neale-B_UKBB_EUR_2017
rs579459	rs579459	chr9:136154168	chr9:133278724	C	T	rs495828	chr9:136154867	chr9:133279294	T	G	1	1	1	Other predominantly sexually transmitted diseases	EFO_0003955	Neale B	UKBB	European	2017	-2.556e-05	5.245e-05	0.626	-	337199	104	337095	1	risk diff	Neale-B_UKBB_EUR_2017
rs579459	rs579459	chr9:136154168	chr9:133278724	C	T	rs600038	chr9:136151806	chr9:133276354	C	T	1	0.99411	1	Treatment with vitamin d product	EFO_0007056	Neale B	UKBB	European	2017	7.625e-05	0.0001565	0.626	+	337159	918	336241	1	risk diff	Neale-B_UKBB_EUR_2017
rs579459	rs579459	chr9:136154168	chr9:133278724	C	T	rs532436	chr9:136149830	chr9:133274414	A	G	1	0.82865	0.9932	Vitamin and mineral supplements: vitamin E	EFO_0004729	Neale B	UKBB	European	2017	-0.0002535	0.0005202	0.626	-	335591	9479	326112	1	risk diff	Neale-B_UKBB_EUR_2017
rs579459	rs579459	chr9:136154168	chr9:133278724	C	T	chr9:136149399	chr9:136149399	chr9:133273983	A	G	1	0.82865	0.9932	Frequency of tiredness or lethargy in last 2 weeks	-	Neale B	UKBB	European	2017	0.001274	0.002615	0.6261	+	327528	0	327528	1	-	Neale-B_UKBB_EUR_2017
rs579459	rs579459	chr9:136154168	chr9:133278724	C	T	rs651007	chr9:136153875	chr9:133278431	T	C	1	1	1	Treatment with movicol oral powder	EFO_0007056	Neale B	UKBB	European	2017	-8.066e-05	0.0001656	0.6262	-	337159	1030	336129	1	risk diff	Neale-B_UKBB_EUR_2017
rs579459	rs579459	chr9:136154168	chr9:133278724	C	T	rs495828	chr9:136154867	chr9:133279294	T	G	1	1	1	Pack years of smoking preview only	EFO_0004318;EFO_0006526	Neale B	UKBB	European	2017	-0.002616	0.005372	0.6263	-	101726	0	101726	1	IVNT	Neale-B_UKBB_EUR_2017
rs579459	rs579459	chr9:136154168	chr9:133278724	C	T	rs495828	chr9:136154867	chr9:133279294	T	G	1	1	1	Treatment with estradiol product	EFO_0007056	Neale B	UKBB	European	2017	-5.977e-05	0.0001227	0.6263	-	337159	571	336588	1	risk diff	Neale-B_UKBB_EUR_2017
rs579459	rs579459	chr9:136154168	chr9:133278724	C	T	rs532436	chr9:136149830	chr9:133274414	A	G	1	0.82865	0.9932	Self-reported stress	EFO_1001920	Neale B	UKBB	European	2017	-5.227e-05	0.0001073	0.6263	-	337159	396	336763	1	risk diff	Neale-B_UKBB_EUR_2017
rs579459	rs579459	chr9:136154168	chr9:133278724	C	T	chr9:136141870	chr9:136141870	chr9:133266456	T	C	1	0.82314	0.99316	Treatment with nuvelle tablet	EFO_0007056	Neale B	UKBB	European	2017	-3.111e-05	6.39e-05	0.6263	-	337159	140	337019	1	risk diff	Neale-B_UKBB_EUR_2017
rs579459	rs579459	chr9:136154168	chr9:133278724	C	T	rs579459	chr9:136154168	chr9:133278724	C	T	0	1	1	log Fasting insulin adjusted for BMI	EFO_0008037	MAGIC	22885924	European	2012	-0.0012	0.0025	0.6264	-	108557	0	108557	56	pmol/l	MAGIC_FIadjBMI_EUR_2012
rs579459	rs579459	chr9:136154168	chr9:133278724	C	T	rs600038	chr9:136151806	chr9:133276354	C	T	1	0.99411	1	Other inflammatory liver diseases	EFO_0001421	Neale B	UKBB	European	2017	-3.282e-05	6.742e-05	0.6264	-	337199	170	337029	1	risk diff	Neale-B_UKBB_EUR_2017
rs579459	rs579459	chr9:136154168	chr9:133278724	C	T	rs600038	chr9:136151806	chr9:133276354	C	T	1	0.99411	1	Other non-infective gastro-enteritis and colitis	EFO_1001293	Neale B	UKBB	European	2017	-0.0002002	0.0004113	0.6264	-	337199	6453	330746	1	risk diff	Neale-B_UKBB_EUR_2017
rs579459	rs579459	chr9:136154168	chr9:133278724	C	T	rs651007	chr9:136153875	chr9:133278431	T	C	1	1	1	Other benign neoplasms of connective and other soft tissue	EFO_0002422	Neale B	UKBB	European	2017	4.116e-05	8.459e-05	0.6265	+	337199	268	336931	1	risk diff	Neale-B_UKBB_EUR_2017
rs579459	rs579459	chr9:136154168	chr9:133278724	C	T	chr9:136149399	chr9:136149399	chr9:133273983	A	G	1	0.82865	0.9932	Chronic sinusitis	EFO_0007486	Neale B	UKBB	European	2017	-7.776e-05	0.0001598	0.6265	-	337199	878	336321	1	risk diff	Neale-B_UKBB_EUR_2017
rs579459	rs579459	chr9:136154168	chr9:133278724	C	T	chr9:136149399	chr9:136149399	chr9:133273983	A	G	1	0.82865	0.9932	Other benign neoplasms of connective and other soft tissue	EFO_0002422	Neale B	UKBB	European	2017	4.3e-05	8.836e-05	0.6265	+	337199	268	336931	1	risk diff	Neale-B_UKBB_EUR_2017
rs579459	rs579459	chr9:136154168	chr9:133278724	C	T	rs579459	chr9:136154168	chr9:133278724	C	T	0	1	1	Body mass index females	EFO_0004340	Akiyama M	28892062	East Asian	2017	-0.002853	0.005866	0.6267	-	82438	0	82438	3	IVNT	Akiyama-M_BMI-F_EAS_2017
rs579459	rs579459	chr9:136154168	chr9:133278724	C	T	rs635634	chr9:136155000	chr9:133279427	T	C	1	0.83452	1	Cause of death: malignant neoplasm of prostate	EFO_0001663	Neale B	UKBB	European	2017	0.001858	0.003819	0.6267	+	7637	275	7362	1	risk diff	Neale-B_UKBB_EUR_2017
rs579459	rs579459	chr9:136154168	chr9:133278724	C	T	rs579459	chr9:136154168	chr9:133278724	C	T	0	1	1	Body mass index adjusted for physical activity	EFO_0004340	GIANT	28448500	Mixed	2017	0.0021	0.0043	0.6268	+	200455	0	200455	60	IVNT	GIANT_BMI-adjusted-PA_Mixed_2017
rs579459	rs579459	chr9:136154168	chr9:133278724	C	T	rs600038	chr9:136151806	chr9:133276354	C	T	1	0.99411	1	Average weekly fortified wine intake	EFO_0004329	Neale B	UKBB	European	2017	-0.0008217	0.00169	0.6269	-	241381	0	241381	1	-	Neale-B_UKBB_EUR_2017
rs579459	rs579459	chr9:136154168	chr9:133278724	C	T	rs600038	chr9:136151806	chr9:133276354	C	T	1	0.99411	1	Treatment with adipine mr 10 m or r tablet	EFO_0007056	Neale B	UKBB	European	2017	-2.822e-05	5.805e-05	0.6269	-	337159	126	337033	1	risk diff	Neale-B_UKBB_EUR_2017
rs579459	rs579459	chr9:136154168	chr9:133278724	C	T	chr9:136149399	chr9:136149399	chr9:133273983	A	G	1	0.82865	0.9932	Other benign neoplasms of uterus	EFO_0003859	Neale B	UKBB	European	2017	2.838e-05	5.839e-05	0.6269	+	337199	117	337082	1	risk diff	Neale-B_UKBB_EUR_2017
rs579459	rs579459	chr9:136154168	chr9:133278724	C	T	chr9:136149399	chr9:136149399	chr9:133273983	A	G	1	0.82865	0.9932	Self-reported sjogrens syndrome or sicca syndrome	EFO_0000699	Neale B	UKBB	European	2017	-4.551e-05	9.362e-05	0.6269	-	337159	301	336858	1	risk diff	Neale-B_UKBB_EUR_2017
rs579459	rs579459	chr9:136154168	chr9:133278724	C	T	rs532436	chr9:136149830	chr9:133274414	A	G	1	0.82865	0.9932	Treatment with lacri-lube eye ointment	EFO_0007056	Neale B	UKBB	European	2017	-5.712e-05	0.0001175	0.6269	-	337159	475	336684	1	risk diff	Neale-B_UKBB_EUR_2017
rs579459	rs579459	chr9:136154168	chr9:133278724	C	T	rs651007	chr9:136153875	chr9:133278431	T	C	1	1	1	Unspecified renal colic	EFO_1001412	Neale B	UKBB	European	2017	-8.458e-05	0.0001741	0.627	-	337199	1139	336060	1	risk diff	Neale-B_UKBB_EUR_2017
rs579459	rs579459	chr9:136154168	chr9:133278724	C	T	rs495828	chr9:136154867	chr9:133279294	T	G	1	1	1	Other respiratory disorders	-	Neale B	UKBB	European	2017	4.518e-05	9.297e-05	0.627	+	337199	327	336872	1	risk diff	Neale-B_UKBB_EUR_2017
rs579459	rs579459	chr9:136154168	chr9:133278724	C	T	rs651007	chr9:136153875	chr9:133278431	T	C	1	1	1	Self-reported unclassifiable cancer	EFO_0000311	Neale B	UKBB	European	2017	-4.848e-05	9.977e-05	0.6271	-	337159	373	336786	1	risk diff	Neale-B_UKBB_EUR_2017
rs579459	rs579459	chr9:136154168	chr9:133278724	C	T	rs600038	chr9:136151806	chr9:133276354	C	T	1	0.99411	1	Self-reported fracture finger	EFO_0009616	Neale B	UKBB	European	2017	4.732e-05	9.739e-05	0.6271	+	337159	355	336804	1	risk diff	Neale-B_UKBB_EUR_2017
rs579459	rs579459	chr9:136154168	chr9:133278724	C	T	rs635634	chr9:136155000	chr9:133279427	T	C	1	0.83452	1	Treatment with carbomers	EFO_0007056	Neale B	UKBB	European	2017	-4.168e-05	8.58e-05	0.6271	-	337159	251	336908	1	risk diff	Neale-B_UKBB_EUR_2017
rs579459	rs579459	chr9:136154168	chr9:133278724	C	T	rs651007	chr9:136153875	chr9:133278431	T	C	1	1	1	Left eye hypermetropia	-	Neale B	UKBB	European	2017	0.001812	0.003733	0.6273	+	13923	959	12964	1	risk diff	Neale-B_UKBB_EUR_2017
rs579459	rs579459	chr9:136154168	chr9:133278724	C	T	rs495828	chr9:136154867	chr9:133279294	T	G	1	1	1	Treatment with gtn 400micrograms spray	EFO_0007056	Neale B	UKBB	European	2017	-7.009e-05	0.0001444	0.6273	-	337159	790	336369	1	risk diff	Neale-B_UKBB_EUR_2017
rs579459	rs579459	chr9:136154168	chr9:133278724	C	T	rs600038	chr9:136151806	chr9:133276354	C	T	1	0.99411	1	Benign neoplasm of major salivary glands	EFO_0003826	Neale B	UKBB	European	2017	3.921e-05	8.077e-05	0.6273	+	337199	244	336955	1	risk diff	Neale-B_UKBB_EUR_2017
rs579459	rs579459	chr9:136154168	chr9:133278724	C	T	chr9:136138765	chr9:136138765	chr9:133263362	G	GCGCCCACCACTA	1	0.81767	0.99313	Gamma glutamyl transferase	EFO_0004532	Prins B	28887542	European	2017	0	0.01	0.6273	+	9961	0	9961	1	IU/l	Prins-B_GGT_EUR_2017
rs579459	rs579459	chr9:136154168	chr9:133278724	C	T	rs651007	chr9:136153875	chr9:133278431	T	C	1	1	1	Leiomyoma of uterus	EFO_0000731	Neale B	UKBB	European	2017	-0.0001635	0.0003368	0.6274	-	337199	4351	332848	1	risk diff	Neale-B_UKBB_EUR_2017
rs579459	rs579459	chr9:136154168	chr9:133278724	C	T	rs651007	chr9:136153875	chr9:133278431	T	C	1	1	1	Treatment with risedronate sodium	EFO_0007056	Neale B	UKBB	European	2017	-6.473e-05	0.0001333	0.6274	-	337159	667	336492	1	risk diff	Neale-B_UKBB_EUR_2017
rs579459	rs579459	chr9:136154168	chr9:133278724	C	T	rs649129	chr9:136154304	-	T	C	1	1	1	Cause of death: b-cell lymphoma, unspecified	EFO_0000574	Neale B	UKBB	European	2017	0.00063	0.001298	0.6274	+	7637	33	7604	1	risk diff	Neale-B_UKBB_EUR_2017
rs579459	rs579459	chr9:136154168	chr9:133278724	C	T	rs495828	chr9:136154867	chr9:133279294	T	G	1	1	1	Pain	EFO_0003843	Neale B	UKBB	European	2017	3.626e-05	7.469e-05	0.6274	+	337199	211	336988	1	risk diff	Neale-B_UKBB_EUR_2017
rs579459	rs579459	chr9:136154168	chr9:133278724	C	T	rs532436	chr9:136149830	chr9:133274414	A	G	1	0.82865	0.9932	Illnesses of siblings: severe depression	EFO_0003761	Neale B	UKBB	European	2017	0.0004331	0.0008924	0.6274	+	260744	18239	242505	1	risk diff	Neale-B_UKBB_EUR_2017
rs579459	rs579459	chr9:136154168	chr9:133278724	C	T	rs651007	chr9:136153875	chr9:133278431	T	C	1	1	1	Self-reported heart arrhythmia	EFO_0004269	Neale B	UKBB	European	2017	-0.0001079	0.0002224	0.6275	-	337159	1862	335297	1	risk diff	Neale-B_UKBB_EUR_2017
rs579459	rs579459	chr9:136154168	chr9:133278724	C	T	rs651007	chr9:136153875	chr9:133278431	T	C	1	1	1	Treatment with estracombi tts patch	EFO_0007056	Neale B	UKBB	European	2017	2.128e-05	4.386e-05	0.6275	+	337159	72	337087	1	risk diff	Neale-B_UKBB_EUR_2017
rs579459	rs579459	chr9:136154168	chr9:133278724	C	T	rs495828	chr9:136154867	chr9:133279294	T	G	1	1	1	Treatment with adalate 10mg capsule	EFO_0007056	Neale B	UKBB	European	2017	-3.993e-05	8.227e-05	0.6275	-	337159	256	336903	1	risk diff	Neale-B_UKBB_EUR_2017
rs579459	rs579459	chr9:136154168	chr9:133278724	C	T	rs600038	chr9:136151806	chr9:133276354	C	T	1	0.99411	1	Treatment with asacol 400mg e or c tablet	EFO_0007056	Neale B	UKBB	European	2017	-5.374e-05	0.0001107	0.6275	-	337159	459	336700	1	risk diff	Neale-B_UKBB_EUR_2017
rs579459	rs579459	chr9:136154168	chr9:133278724	C	T	rs635634	chr9:136155000	chr9:133279427	T	C	1	0.83452	1	Dislocation, sprain and strain of joints and ligaments at ankle and foot level	EFO_1002021	Neale B	UKBB	European	2017	-2.336e-05	4.815e-05	0.6275	-	337199	79	337120	1	risk diff	Neale-B_UKBB_EUR_2017
rs579459	rs579459	chr9:136154168	chr9:133278724	C	T	rs649129	chr9:136154304	-	T	C	1	1	1	Other inflammatory liver diseases	EFO_0001421	Neale B	UKBB	European	2017	-3.272e-05	6.744e-05	0.6276	-	337199	170	337029	1	risk diff	Neale-B_UKBB_EUR_2017
rs579459	rs579459	chr9:136154168	chr9:133278724	C	T	chr9:136141870	chr9:136141870	chr9:133266456	T	C	1	0.82314	0.99316	Treatment with dipyridamole	EFO_0007056	Neale B	UKBB	European	2017	6.455e-05	0.0001331	0.6276	+	337159	608	336551	1	risk diff	Neale-B_UKBB_EUR_2017
rs579459	rs579459	chr9:136154168	chr9:133278724	C	T	chr9:136141870	chr9:136141870	chr9:133266456	T	C	1	0.82314	0.99316	Treatment with nefopam	EFO_0007056	Neale B	UKBB	European	2017	2.387e-05	4.921e-05	0.6276	+	337159	83	337076	1	risk diff	Neale-B_UKBB_EUR_2017
rs579459	rs579459	chr9:136154168	chr9:133278724	C	T	chr9:136149399	chr9:136149399	chr9:133273983	A	G	1	0.82865	0.9932	Self-reported pernicious anaemia	EFO_0005576	Neale B	UKBB	European	2017	8.349e-05	0.0001721	0.6277	+	337159	1020	336139	1	risk diff	Neale-B_UKBB_EUR_2017
rs579459	rs579459	chr9:136154168	chr9:133278724	C	T	chr9:136141870	chr9:136141870	chr9:133266456	T	C	1	0.82314	0.99316	Fractured bone site: ankle	EFO_0009615	Neale B	UKBB	European	2017	0.0001791	0.0003692	0.6277	+	335546	4693	330853	1	risk diff	Neale-B_UKBB_EUR_2017
rs579459	rs579459	chr9:136154168	chr9:133278724	C	T	chr9:136141870	chr9:136141870	chr9:133266456	T	C	1	0.82314	0.99316	Doctor diagnosed bronchiectasis	-	Neale B	UKBB	European	2017	-0.0002856	0.000589	0.6278	-	83529	747	82782	1	risk diff	Neale-B_UKBB_EUR_2017
rs579459	rs579459	chr9:136154168	chr9:133278724	C	T	rs579459	chr9:136154168	chr9:133278724	C	T	0	1	1	Treatment with estracombi tts patch	EFO_0007056	Neale B	UKBB	European	2017	2.125e-05	4.384e-05	0.6279	+	337159	72	337087	1	risk diff	Neale-B_UKBB_EUR_2017
rs579459	rs579459	chr9:136154168	chr9:133278724	C	T	rs600038	chr9:136151806	chr9:133276354	C	T	1	0.99411	1	Malignant neoplasm of other connective and soft tissue	EFO_0002918	Neale B	UKBB	European	2017	-2.88e-05	5.941e-05	0.6279	-	337199	132	337067	1	risk diff	Neale-B_UKBB_EUR_2017
rs579459	rs579459	chr9:136154168	chr9:133278724	C	T	chr9:136149399	chr9:136149399	chr9:133273983	A	G	1	0.82865	0.9932	Treatment with amitriptyline hydrochloride+perphenazine 10mg or 2mg tablet	EFO_0007056	Neale B	UKBB	European	2017	-2.341e-05	4.83e-05	0.6279	-	337159	80	337079	1	risk diff	Neale-B_UKBB_EUR_2017
rs579459	rs579459	chr9:136154168	chr9:133278724	C	T	rs635634	chr9:136155000	chr9:133279427	T	C	1	0.83452	1	Personal history of malignant neoplasm	EFO_0000616	Neale B	UKBB	European	2017	-3.351e-05	6.915e-05	0.628	-	337199	163	337036	1	risk diff	Neale-B_UKBB_EUR_2017
rs579459	rs579459	chr9:136154168	chr9:133278724	C	T	rs495828	chr9:136154867	chr9:133279294	T	G	1	1	1	Treatment with mercilon tablet	EFO_0007056	Neale B	UKBB	European	2017	2.478e-05	5.117e-05	0.6282	+	337159	99	337060	1	risk diff	Neale-B_UKBB_EUR_2017
rs579459	rs579459	chr9:136154168	chr9:133278724	C	T	rs600038	chr9:136151806	chr9:133276354	C	T	1	0.99411	1	Pain type experienced in last month: stomach or abdominal pain	EFO_0003843	Neale B	UKBB	European	2017	-0.0004022	0.0008304	0.6282	-	336650	28098	308552	1	risk diff	Neale-B_UKBB_EUR_2017
rs579459	rs579459	chr9:136154168	chr9:133278724	C	T	rs532436	chr9:136149830	chr9:133274414	A	G	1	0.82865	0.9932	Other and unspecified injuries of abdomen, lower back and pelvis	EFO_0009502	Neale B	UKBB	European	2017	-2.921e-05	6.032e-05	0.6282	-	337199	125	337074	1	risk diff	Neale-B_UKBB_EUR_2017
rs579459	rs579459	chr9:136154168	chr9:133278724	C	T	chr9:136141870	chr9:136141870	chr9:133266456	T	C	1	0.82314	0.99316	Polycythaemia vera	EFO_0002429	Neale B	UKBB	European	2017	3.528e-05	7.285e-05	0.6282	+	337199	182	337017	1	risk diff	Neale-B_UKBB_EUR_2017
rs579459	rs579459	chr9:136154168	chr9:133278724	C	T	rs651007	chr9:136153875	chr9:133278431	T	C	1	1	1	Treatment with gtn 400micrograms spray	EFO_0007056	Neale B	UKBB	European	2017	-7.023e-05	0.0001451	0.6283	-	337159	790	336369	1	risk diff	Neale-B_UKBB_EUR_2017
rs579459	rs579459	chr9:136154168	chr9:133278724	C	T	rs649129	chr9:136154304	-	T	C	1	1	1	Other retinal disorders	-	Neale B	UKBB	European	2017	-7.121e-05	0.0001471	0.6283	-	337199	810	336389	1	risk diff	Neale-B_UKBB_EUR_2017
rs579459	rs579459	chr9:136154168	chr9:133278724	C	T	rs649129	chr9:136154304	-	T	C	1	1	1	Treatment with nortriptyline	EFO_0007056	Neale B	UKBB	European	2017	3.594e-05	7.424e-05	0.6283	+	337159	206	336953	1	risk diff	Neale-B_UKBB_EUR_2017
rs579459	rs579459	chr9:136154168	chr9:133278724	C	T	rs495828	chr9:136154867	chr9:133279294	T	G	1	1	1	Mouth or teeth dental problems: bleeding gums	-	Neale B	UKBB	European	2017	0.0004849	0.001002	0.6283	+	336138	43469	292669	1	risk diff	Neale-B_UKBB_EUR_2017
rs579459	rs579459	chr9:136154168	chr9:133278724	C	T	rs532436	chr9:136149830	chr9:133274414	A	G	1	0.82865	0.9932	Treatment with beclazone 50 inhaler	EFO_0007056	Neale B	UKBB	European	2017	8.141e-05	0.0001682	0.6283	+	337159	974	336185	1	risk diff	Neale-B_UKBB_EUR_2017
rs579459	rs579459	chr9:136154168	chr9:133278724	C	T	rs579459	chr9:136154168	chr9:133278724	C	T	0	1	1	Other benign neoplasms of connective and other soft tissue	EFO_0002422	Neale B	UKBB	European	2017	4.093e-05	8.456e-05	0.6284	+	337199	268	336931	1	risk diff	Neale-B_UKBB_EUR_2017
rs579459	rs579459	chr9:136154168	chr9:133278724	C	T	rs495828	chr9:136154867	chr9:133279294	T	G	1	1	1	Treatment with oestrogen product	EFO_0007056	Neale B	UKBB	European	2017	-2.913e-05	6.019e-05	0.6284	-	337159	137	337022	1	risk diff	Neale-B_UKBB_EUR_2017
rs579459	rs579459	chr9:136154168	chr9:133278724	C	T	rs649129	chr9:136154304	-	T	C	1	1	1	Frequency of unenthusiasm or disinterest in last 2 weeks	-	Neale B	UKBB	European	2017	0.000872	0.001802	0.6285	+	326730	0	326730	1	-	Neale-B_UKBB_EUR_2017
rs579459	rs579459	chr9:136154168	chr9:133278724	C	T	rs600038	chr9:136151806	chr9:133276354	C	T	1	0.99411	1	Type of tobacco previously smoked: cigars or pipes	EFO_0006527	Neale B	UKBB	European	2017	-0.0006104	0.001262	0.6285	-	82755	3887	78868	1	risk diff	Neale-B_UKBB_EUR_2017
rs579459	rs579459	chr9:136154168	chr9:133278724	C	T	rs635634	chr9:136155000	chr9:133279427	T	C	1	0.83452	1	Type of tobacco previously smoked: cigars or pipes	EFO_0006527	Neale B	UKBB	European	2017	-0.0006395	0.001322	0.6285	-	82755	3887	78868	1	risk diff	Neale-B_UKBB_EUR_2017
rs579459	rs579459	chr9:136154168	chr9:133278724	C	T	rs579459	chr9:136154168	chr9:133278724	C	T	0	1	1	Years since last breast cancer screening or mammogram	-	Neale B	UKBB	European	2017	-0.001333	0.002755	0.6286	-	108052	0	108052	1	-	Neale-B_UKBB_EUR_2017
rs579459	rs579459	chr9:136154168	chr9:133278724	C	T	rs579459	chr9:136154168	chr9:133278724	C	T	0	1	1	Cystitis	EFO_1000025	Neale B	UKBB	European	2017	-7.884e-05	0.0001631	0.6287	-	337199	999	336200	1	risk diff	Neale-B_UKBB_EUR_2017
rs579459	rs579459	chr9:136154168	chr9:133278724	C	T	rs532436	chr9:136149830	chr9:133274414	A	G	1	0.82865	0.9932	Treatment with bendroflumethiazide+potassium 2.5mg or 7.7mmol m/r tablet	EFO_0007056	Neale B	UKBB	European	2017	-2.363e-05	4.886e-05	0.6287	-	337159	82	337077	1	risk diff	Neale-B_UKBB_EUR_2017
rs579459	rs579459	chr9:136154168	chr9:133278724	C	T	rs600038	chr9:136151806	chr9:133276354	C	T	1	0.99411	1	Self-reported basal cell carcinoma	EFO_0004193	Neale B	UKBB	European	2017	-0.0001398	0.0002892	0.6288	-	337159	3156	334003	1	risk diff	Neale-B_UKBB_EUR_2017
rs579459	rs579459	chr9:136154168	chr9:133278724	C	T	rs649129	chr9:136154304	-	T	C	1	1	1	Treatment with asacol 400mg e or c tablet	EFO_0007056	Neale B	UKBB	European	2017	-5.354e-05	0.0001108	0.6289	-	337159	459	336700	1	risk diff	Neale-B_UKBB_EUR_2017
rs579459	rs579459	chr9:136154168	chr9:133278724	C	T	rs635634	chr9:136155000	chr9:133279427	T	C	1	0.83452	1	Self-reported sjogrens syndrome or sicca syndrome	EFO_0000699	Neale B	UKBB	European	2017	-4.539e-05	9.393e-05	0.6289	-	337159	301	336858	1	risk diff	Neale-B_UKBB_EUR_2017
rs579459	rs579459	chr9:136154168	chr9:133278724	C	T	chr9:136149399	chr9:136149399	chr9:133273983	A	G	1	0.82865	0.9932	Hearing aid user	EFO_0004238	Neale B	UKBB	European	2017	0.000425	0.0008795	0.6289	+	204240	10322	193918	1	risk diff	Neale-B_UKBB_EUR_2017
rs579459	rs579459	chr9:136154168	chr9:133278724	C	T	chr9:136149399	chr9:136149399	chr9:133273983	A	G	1	0.82865	0.9932	Other disorders of arteries and arterioles	EFO_0004264	Neale B	UKBB	European	2017	5.457e-05	0.0001129	0.6289	+	337199	438	336761	1	risk diff	Neale-B_UKBB_EUR_2017
rs579459	rs579459	chr9:136154168	chr9:133278724	C	T	chr9:136149399	chr9:136149399	chr9:133273983	A	G	1	0.82865	0.9932	Treatment with bendroflumethiazide+potassium 2.5mg or 7.7mmol m/r tablet	EFO_0007056	Neale B	UKBB	European	2017	-2.363e-05	4.889e-05	0.6289	-	337159	82	337077	1	risk diff	Neale-B_UKBB_EUR_2017
rs579459	rs579459	chr9:136154168	chr9:133278724	C	T	rs649129	chr9:136154304	-	T	C	1	1	1	Pain type experienced in last month: stomach or abdominal pain	EFO_0003843	Neale B	UKBB	European	2017	-0.0004014	0.0008307	0.629	-	336650	28098	308552	1	risk diff	Neale-B_UKBB_EUR_2017
rs579459	rs579459	chr9:136154168	chr9:133278724	C	T	rs495828	chr9:136154867	chr9:133279294	T	G	1	1	1	Self-reported subarachnoid haemorrhage	EFO_0000713	Neale B	UKBB	European	2017	-4.409e-05	9.126e-05	0.629	-	337159	315	336844	1	risk diff	Neale-B_UKBB_EUR_2017
rs579459	rs579459	chr9:136154168	chr9:133278724	C	T	chr9:136141870	chr9:136141870	chr9:133266456	T	C	1	0.82314	0.99316	Cause of death: subarachnoid haemorrhage from intracranial artery, unspecified	EFO_0000713	Neale B	UKBB	European	2017	-0.0003025	0.0006261	0.629	-	7637	7	7630	1	risk diff	Neale-B_UKBB_EUR_2017
rs579459	rs579459	chr9:136154168	chr9:133278724	C	T	chr9:136141870	chr9:136141870	chr9:133266456	T	C	1	0.82314	0.99316	Self-reported stress	EFO_1001920	Neale B	UKBB	European	2017	-5.191e-05	0.0001074	0.629	-	337159	396	336763	1	risk diff	Neale-B_UKBB_EUR_2017
rs579459	rs579459	chr9:136154168	chr9:133278724	C	T	rs495828	chr9:136154867	chr9:133279294	T	G	1	1	1	Malignant neoplasm of other and unspecified parts of tongue	EFO_0003871	Neale B	UKBB	European	2017	-2.652e-05	5.491e-05	0.6291	-	337199	114	337085	1	risk diff	Neale-B_UKBB_EUR_2017
rs579459	rs579459	chr9:136154168	chr9:133278724	C	T	rs600038	chr9:136151806	chr9:133276354	C	T	1	0.99411	1	Treatment with kliovance 1mg or 0.5mg tablet	EFO_0007056	Neale B	UKBB	European	2017	-6.639e-05	0.0001375	0.6291	-	337159	709	336450	1	risk diff	Neale-B_UKBB_EUR_2017
rs579459	rs579459	chr9:136154168	chr9:133278724	C	T	rs532436	chr9:136149830	chr9:133274414	A	G	1	0.82865	0.9932	Comparative body size at age 10	-	Neale B	UKBB	European	2017	-0.001032	0.002137	0.6291	-	331693	0	331693	1	-	Neale-B_UKBB_EUR_2017
rs579459	rs579459	chr9:136154168	chr9:133278724	C	T	rs532436	chr9:136149830	chr9:133274414	A	G	1	0.82865	0.9932	Maternal care for known or suspected foetal abnormality and damage	EFO_0009682	Neale B	UKBB	European	2017	-2.301e-05	4.765e-05	0.6291	-	337199	78	337121	1	risk diff	Neale-B_UKBB_EUR_2017
rs579459	rs579459	chr9:136154168	chr9:133278724	C	T	rs649129	chr9:136154304	-	T	C	1	1	1	Tanner stage females	-	EGGC	24770850	European	2014	0.009411	0.01579	0.6293	+	6149	0	6149	6	-	EGGC_Tanner-Stage-F_EUR_2014
rs579459	rs579459	chr9:136154168	chr9:133278724	C	T	chr9:136149399	chr9:136149399	chr9:133273983	A	G	1	0.82865	0.9932	Fractured bone site: spine	EFO_0003902	Neale B	UKBB	European	2017	7.098e-05	0.0001471	0.6294	+	335546	736	334810	1	risk diff	Neale-B_UKBB_EUR_2017
rs579459	rs579459	chr9:136154168	chr9:133278724	C	T	rs579459	chr9:136154168	chr9:133278724	C	T	0	1	1	2 hour fasting glucose	EFO_0004465	MAGIC	20081857	European	2010	0.011	0.023	0.6295	+	15234	0	15234	9	mmol/l	MAGIC_2HG_EUR_2010
rs579459	rs579459	chr9:136154168	chr9:133278724	C	T	rs649129	chr9:136154304	-	T	C	1	1	1	Body mass index females	EFO_0004340	Akiyama M	28892062	East Asian	2017	-0.00283	0.005866	0.6295	-	82438	0	82438	3	IVNT	Akiyama-M_BMI-F_EAS_2017
rs579459	rs579459	chr9:136154168	chr9:133278724	C	T	rs635634	chr9:136155000	chr9:133279427	T	C	1	0.83452	1	Treatment with noriday tablet	EFO_0007056	Neale B	UKBB	European	2017	-4.252e-05	8.813e-05	0.6295	-	337159	265	336894	1	risk diff	Neale-B_UKBB_EUR_2017
rs579459	rs579459	chr9:136154168	chr9:133278724	C	T	rs579459	chr9:136154168	chr9:133278724	C	T	0	1	1	CD8mem:%Th22; CD8 Th22 (CXCR3-CCR4+CCR6+CCR10+)	OBA_VT1000783	Roederer M	25772697	European	2015	-0.01246	0.02585	0.6297	-	443	0	443	1	-	Roederer-M_Immune-System_EUR_2015
rs579459	rs579459	chr9:136154168	chr9:133278724	C	T	rs649129	chr9:136154304	-	T	C	1	1	1	CD8mem:%Th22; CD8 Th22 (CXCR3-CCR4+CCR6+CCR10+)	OBA_VT1000783	Roederer M	25772697	European	2015	-0.01246	0.02585	0.6297	-	443	0	443	1	-	Roederer-M_Immune-System_EUR_2015
rs579459	rs579459	chr9:136154168	chr9:133278724	C	T	rs600038	chr9:136151806	chr9:133276354	C	T	1	0.99411	1	Treatment with losec 10mg capsule	EFO_0007056	Neale B	UKBB	European	2017	3.901e-05	8.094e-05	0.6298	+	337159	245	336914	1	risk diff	Neale-B_UKBB_EUR_2017
rs579459	rs579459	chr9:136154168	chr9:133278724	C	T	rs651007	chr9:136153875	chr9:133278431	T	C	1	1	1	Self-reported osteoarthritis	EFO_0002506	Neale B	UKBB	European	2017	0.0003999	0.0008298	0.6299	+	337159	28257	308902	1	risk diff	Neale-B_UKBB_EUR_2017
rs579459	rs579459	chr9:136154168	chr9:133278724	C	T	rs532436	chr9:136149830	chr9:133274414	A	G	1	0.82865	0.9932	Soft tissue disorders related to use, overuse and pressure	EFO_0009470	Neale B	UKBB	European	2017	6.738e-05	0.0001398	0.6299	+	337199	673	336526	1	risk diff	Neale-B_UKBB_EUR_2017
rs579459	rs579459	chr9:136154168	chr9:133278724	C	T	chr9:136138765	chr9:136138765	chr9:133263362	G	GCGCCCACCACTA	1	0.81767	0.99313	Bipolar disorder	EFO_0000289	Hou L	27329760	European	2016	-0.0063	0.0279	0.6299	-	40255	9784	30471	8	log OR	Hou-L_BD_EUR_2016
rs579459	rs579459	chr9:136154168	chr9:133278724	C	T	rs579459	chr9:136154168	chr9:133278724	C	T	0	1	1	Waist hip ratio	EFO_0004343	GIANT	25673412	European	2015	-0.0019	0.0039	0.63	-	212248	0	212248	101	IVNT	GIANT_WHR_EUR_2015
rs579459	rs579459	chr9:136154168	chr9:133278724	C	T	rs651007	chr9:136153875	chr9:133278431	T	C	1	1	1	Waist circumference in females	EFO_0004342	GIANT	25673412	Mixed	2015	-0.0033	0.0069	0.63	-	134594	0	134594	101	IVNT	GIANT_WC-F_Mixed_2015
rs579459	rs579459	chr9:136154168	chr9:133278724	C	T	rs651007	chr9:136153875	chr9:133278431	T	C	1	1	1	Other non-infective gastro-enteritis and colitis	EFO_1001293	Neale B	UKBB	European	2017	-0.000198	0.000411	0.63	-	337199	6453	330746	1	risk diff	Neale-B_UKBB_EUR_2017
rs579459	rs579459	chr9:136154168	chr9:133278724	C	T	rs651007	chr9:136153875	chr9:133278431	T	C	1	1	1	Age at menarche	EFO_0004703;EFO_0007701;EFO_0007702	ReproGen	25231870	European	2014	0.0036	0.007473	0.63	+	182416	0	182416	58	years	ReproGen_Age-at-Menarche_EUR_2014
rs579459	rs579459	chr9:136154168	chr9:133278724	C	T	rs649129	chr9:136154304	-	T	C	1	1	1	Height variability	EFO_0004339	GIANT	22982992	European	2012	0.0033	0.007	0.63	+	129201	0	129201	38	Z-score2	GIANT_Height-Var_EUR_2012
rs579459	rs579459	chr9:136154168	chr9:133278724	C	T	rs649129	chr9:136154304	-	T	C	1	1	1	Treatment with estriol product	EFO_0007056	Neale B	UKBB	European	2017	-2.884e-05	5.988e-05	0.63	-	337159	134	337025	1	risk diff	Neale-B_UKBB_EUR_2017
rs579459	rs579459	chr9:136154168	chr9:133278724	C	T	rs600038	chr9:136151806	chr9:133276354	C	T	1	0.99411	1	Cause of death: b-cell lymphoma, unspecified	EFO_0000574	Neale B	UKBB	European	2017	0.000625	0.001297	0.63	+	7637	33	7604	1	risk diff	Neale-B_UKBB_EUR_2017
rs579459	rs579459	chr9:136154168	chr9:133278724	C	T	chr9:136149399	chr9:136149399	chr9:133273983	A	G	1	0.82865	0.9932	Height	EFO_0004339	GIANT	28146470	Admixed American	2017	0.01	0.021	0.63	+	10776	0	10776	6	IVNT	GIANT_Height_AMR_2017
rs579459	rs579459	chr9:136154168	chr9:133278724	C	T	chr9:136141870	chr9:136141870	chr9:133266456	T	C	1	0.82314	0.99316	Other disorders of muscle	EFO_0002970	Neale B	UKBB	European	2017	-3.953e-05	8.208e-05	0.63	-	337199	231	336968	1	risk diff	Neale-B_UKBB_EUR_2017
rs579459	rs579459	chr9:136154168	chr9:133278724	C	T	chr9:136141870	chr9:136141870	chr9:133266456	T	C	1	0.82314	0.99316	Treatment with trimovate ointment	EFO_0007056	Neale B	UKBB	European	2017	-3.788e-05	7.864e-05	0.63	-	337159	212	336947	1	risk diff	Neale-B_UKBB_EUR_2017
rs579459	rs579459	chr9:136154168	chr9:133278724	C	T	rs495828	chr9:136154867	chr9:133279294	T	G	1	1	1	Multiple sclerosis	EFO_0003885	Neale B	UKBB	European	2017	-5.309e-05	0.0001102	0.6301	-	337199	460	336739	1	risk diff	Neale-B_UKBB_EUR_2017
rs579459	rs579459	chr9:136154168	chr9:133278724	C	T	rs635634	chr9:136155000	chr9:133279427	T	C	1	0.83452	1	Self-reported osteomyelitis	EFO_0003102	Neale B	UKBB	European	2017	5.968e-05	0.0001239	0.6301	+	337159	524	336635	1	risk diff	Neale-B_UKBB_EUR_2017
rs579459	rs579459	chr9:136154168	chr9:133278724	C	T	rs579459	chr9:136154168	chr9:133278724	C	T	0	1	1	Diarrhoea and gastro-enteritis of presumed infectious origin	EFO_1001463	Neale B	UKBB	European	2017	-4.343e-05	9.021e-05	0.6302	-	337199	305	336894	1	risk diff	Neale-B_UKBB_EUR_2017
rs579459	rs579459	chr9:136154168	chr9:133278724	C	T	chr9:136141870	chr9:136141870	chr9:133266456	T	C	1	0.82314	0.99316	Premature rupture of membranes	EFO_0006917	Neale B	UKBB	European	2017	-6.176e-05	0.0001283	0.6303	-	337199	566	336633	1	risk diff	Neale-B_UKBB_EUR_2017
rs579459	rs579459	chr9:136154168	chr9:133278724	C	T	rs532436	chr9:136149830	chr9:133274414	A	G	1	0.82865	0.9932	Fractured bone site: ankle	EFO_0009615	Neale B	UKBB	European	2017	0.0001774	0.0003688	0.6304	+	335546	4693	330853	1	risk diff	Neale-B_UKBB_EUR_2017
rs579459	rs579459	chr9:136154168	chr9:133278724	C	T	rs532436	chr9:136149830	chr9:133274414	A	G	1	0.82865	0.9932	Illnesses of siblings: breast cancer	EFO_0000305	Neale B	UKBB	European	2017	0.0003449	0.0007168	0.6304	+	260387	11380	249007	1	risk diff	Neale-B_UKBB_EUR_2017
rs579459	rs579459	chr9:136154168	chr9:133278724	C	T	chr9:136149399	chr9:136149399	chr9:133273983	A	G	1	0.82865	0.9932	Treatment with nurofen 200mg tablet	EFO_0007056	Neale B	UKBB	European	2017	-3.635e-05	7.558e-05	0.6305	-	337159	196	336963	1	risk diff	Neale-B_UKBB_EUR_2017
rs579459	rs579459	chr9:136154168	chr9:133278724	C	T	rs532436	chr9:136149830	chr9:133274414	A	G	1	0.82865	0.9932	Treatment with elleste duet conti tablet	EFO_0007056	Neale B	UKBB	European	2017	6.835e-05	0.0001421	0.6305	+	337159	696	336463	1	risk diff	Neale-B_UKBB_EUR_2017
rs579459	rs579459	chr9:136154168	chr9:133278724	C	T	rs495828	chr9:136154867	chr9:133279294	T	G	1	1	1	Self-reported irritable bowel syndrome	EFO_0000555	Neale B	UKBB	European	2017	-0.0002186	0.0004545	0.6306	-	337159	8030	329129	1	risk diff	Neale-B_UKBB_EUR_2017
rs579459	rs579459	chr9:136154168	chr9:133278724	C	T	chr9:136149399	chr9:136149399	chr9:133273983	A	G	1	0.82865	0.9932	Treatment with antihistamine 60mg tablet	EFO_0007056	Neale B	UKBB	European	2017	4.03e-05	8.38e-05	0.6306	+	337159	241	336918	1	risk diff	Neale-B_UKBB_EUR_2017
rs579459	rs579459	chr9:136154168	chr9:133278724	C	T	rs635634	chr9:136155000	chr9:133279427	T	C	1	0.83452	1	Convulsions	-	Neale B	UKBB	European	2017	6.478e-05	0.0001348	0.6307	+	337199	620	336579	1	risk diff	Neale-B_UKBB_EUR_2017
rs579459	rs579459	chr9:136154168	chr9:133278724	C	T	rs635634	chr9:136155000	chr9:133279427	T	C	1	0.83452	1	Treatment with amitriptyline hydrochloride+perphenazine 10mg or 2mg tablet	EFO_0007056	Neale B	UKBB	European	2017	-2.328e-05	4.845e-05	0.6309	-	337159	80	337079	1	risk diff	Neale-B_UKBB_EUR_2017
rs579459	rs579459	chr9:136154168	chr9:133278724	C	T	chr9:136141870	chr9:136141870	chr9:133266456	T	C	1	0.82314	0.99316	Treatment with amitriptyline hydrochloride+perphenazine 10mg or 2mg tablet	EFO_0007056	Neale B	UKBB	European	2017	-2.321e-05	4.832e-05	0.6309	-	337159	80	337079	1	risk diff	Neale-B_UKBB_EUR_2017
rs579459	rs579459	chr9:136154168	chr9:133278724	C	T	rs495828	chr9:136154867	chr9:133279294	T	G	1	1	1	Why stopped smoking: doctors advice	EFO_0005671	Neale B	UKBB	European	2017	0.0007501	0.001562	0.631	+	82082	5875	76207	1	risk diff	Neale-B_UKBB_EUR_2017
rs579459	rs579459	chr9:136154168	chr9:133278724	C	T	chr9:136149399	chr9:136149399	chr9:133273983	A	G	1	0.82865	0.9932	Time from waking to first cigarette	EFO_0005671	Neale B	UKBB	European	2017	0.006689	0.01392	0.631	+	23265	0	23265	1	-	Neale-B_UKBB_EUR_2017
rs579459	rs579459	chr9:136154168	chr9:133278724	C	T	rs651007	chr9:136153875	chr9:133278431	T	C	1	1	1	Malignant neoplasm of other connective and soft tissue	EFO_0002918	Neale B	UKBB	European	2017	-2.851e-05	5.937e-05	0.6311	-	337199	132	337067	1	risk diff	Neale-B_UKBB_EUR_2017
rs579459	rs579459	chr9:136154168	chr9:133278724	C	T	rs495828	chr9:136154867	chr9:133279294	T	G	1	1	1	Treatment with lorazepam	EFO_0007056	Neale B	UKBB	European	2017	2.614e-05	5.443e-05	0.6311	+	337159	112	337047	1	risk diff	Neale-B_UKBB_EUR_2017
rs579459	rs579459	chr9:136154168	chr9:133278724	C	T	chr9:136149399	chr9:136149399	chr9:133273983	A	G	1	0.82865	0.9932	Redundant prepuce, phimosis and paraphimosis	EFO_1001086	Neale B	UKBB	European	2017	-8.318e-05	0.0001733	0.6312	-	337199	1037	336162	1	risk diff	Neale-B_UKBB_EUR_2017
rs579459	rs579459	chr9:136154168	chr9:133278724	C	T	rs651007	chr9:136153875	chr9:133278431	T	C	1	1	1	Cystitis	EFO_1000025	Neale B	UKBB	European	2017	-7.825e-05	0.0001631	0.6314	-	337199	999	336200	1	risk diff	Neale-B_UKBB_EUR_2017
rs579459	rs579459	chr9:136154168	chr9:133278724	C	T	rs649129	chr9:136154304	-	T	C	1	1	1	Treatment with oral contraceptive pill or minipill	EFO_0007056	Neale B	UKBB	European	2017	0.0003145	0.0006557	0.6315	+	180203	4693	175510	1	risk diff	Neale-B_UKBB_EUR_2017
rs579459	rs579459	chr9:136154168	chr9:133278724	C	T	rs495828	chr9:136154867	chr9:133279294	T	G	1	1	1	Treatment with amantadine	EFO_0007056	Neale B	UKBB	European	2017	2.515e-05	5.245e-05	0.6316	+	337159	104	337055	1	risk diff	Neale-B_UKBB_EUR_2017
rs579459	rs579459	chr9:136154168	chr9:133278724	C	T	rs651007	chr9:136153875	chr9:133278431	T	C	1	1	1	Diarrhoea and gastro-enteritis of presumed infectious origin	EFO_1001463	Neale B	UKBB	European	2017	-4.325e-05	9.023e-05	0.6317	-	337199	305	336894	1	risk diff	Neale-B_UKBB_EUR_2017
rs579459	rs579459	chr9:136154168	chr9:133278724	C	T	rs635634	chr9:136155000	chr9:133279427	T	C	1	0.83452	1	Treatment with atrovent 20micrograms inhaler	EFO_0007056	Neale B	UKBB	European	2017	-4.744e-05	9.897e-05	0.6317	-	337159	334	336825	1	risk diff	Neale-B_UKBB_EUR_2017
rs579459	rs579459	chr9:136154168	chr9:133278724	C	T	rs649129	chr9:136154304	-	T	C	1	1	1	Leiomyoma of uterus	EFO_0000731	Neale B	UKBB	European	2017	-0.0001615	0.0003371	0.6318	-	337199	4351	332848	1	risk diff	Neale-B_UKBB_EUR_2017
rs579459	rs579459	chr9:136154168	chr9:133278724	C	T	rs495828	chr9:136154867	chr9:133279294	T	G	1	1	1	Seen a psychiatrist for nerves, anxiety, tension or depression	EFO_0009821	Neale B	UKBB	European	2017	-0.0004541	0.0009475	0.6318	-	335888	38008	297880	1	risk diff	Neale-B_UKBB_EUR_2017
rs579459	rs579459	chr9:136154168	chr9:133278724	C	T	rs635634	chr9:136155000	chr9:133279427	T	C	1	0.83452	1	Treatment with finasteride	EFO_0007056	Neale B	UKBB	European	2017	-8.837e-05	0.0001844	0.6318	-	337159	1167	335992	1	risk diff	Neale-B_UKBB_EUR_2017
rs579459	rs579459	chr9:136154168	chr9:133278724	C	T	rs635634	chr9:136155000	chr9:133279427	T	C	1	0.83452	1	Treatment with seretide 50 evohaler	EFO_0007056	Neale B	UKBB	European	2017	0.0001624	0.000339	0.6318	+	337159	3961	333198	1	risk diff	Neale-B_UKBB_EUR_2017
rs579459	rs579459	chr9:136154168	chr9:133278724	C	T	chr9:136141870	chr9:136141870	chr9:133266456	T	C	1	0.82314	0.99316	Other disorders of brain	EFO_0007467	Neale B	UKBB	European	2017	3.463e-05	7.225e-05	0.6318	+	337199	179	337020	1	risk diff	Neale-B_UKBB_EUR_2017
rs579459	rs579459	chr9:136154168	chr9:133278724	C	T	chr9:136149399	chr9:136149399	chr9:133273983	A	G	1	0.82865	0.9932	Secondary malignant neoplasm of respiratory and digestive organs	EFO_0009812	Neale B	UKBB	European	2017	-6.039e-05	0.0001261	0.6319	-	337199	546	336653	1	risk diff	Neale-B_UKBB_EUR_2017
rs579459	rs579459	chr9:136154168	chr9:133278724	C	T	rs651007	chr9:136153875	chr9:133278431	T	C	1	1	1	Acute renal failure	-	Neale B	UKBB	European	2017	4.548e-05	9.497e-05	0.632	+	337199	338	336861	1	risk diff	Neale-B_UKBB_EUR_2017
rs579459	rs579459	chr9:136154168	chr9:133278724	C	T	rs651007	chr9:136153875	chr9:133278431	T	C	1	1	1	Cause of death: b-cell lymphoma, unspecified	EFO_0000574	Neale B	UKBB	European	2017	0.0006209	0.001297	0.632	+	7637	33	7604	1	risk diff	Neale-B_UKBB_EUR_2017
rs579459	rs579459	chr9:136154168	chr9:133278724	C	T	chr9:136149399	chr9:136149399	chr9:133273983	A	G	1	0.82865	0.9932	Treatment with nefopam	EFO_0007056	Neale B	UKBB	European	2017	2.356e-05	4.919e-05	0.632	+	337159	83	337076	1	risk diff	Neale-B_UKBB_EUR_2017
rs579459	rs579459	chr9:136154168	chr9:133278724	C	T	rs532436	chr9:136149830	chr9:133274414	A	G	1	0.82865	0.9932	Other benign neoplasms of uterus	EFO_0003859	Neale B	UKBB	European	2017	2.794e-05	5.835e-05	0.632	+	337199	117	337082	1	risk diff	Neale-B_UKBB_EUR_2017
rs579459	rs579459	chr9:136154168	chr9:133278724	C	T	chr9:136141870	chr9:136141870	chr9:133266456	T	C	1	0.82314	0.99316	Other chronic obstructive pulmonary disease	EFO_0007183	Neale B	UKBB	European	2017	-7.637e-05	0.0001595	0.632	-	337199	874	336325	1	risk diff	Neale-B_UKBB_EUR_2017
rs579459	rs579459	chr9:136154168	chr9:133278724	C	T	rs651007	chr9:136153875	chr9:133278431	T	C	1	1	1	Self-reported food intolerance	EFO_1001890	Neale B	UKBB	European	2017	2.885e-05	6.027e-05	0.6322	+	337159	136	337023	1	risk diff	Neale-B_UKBB_EUR_2017
rs579459	rs579459	chr9:136154168	chr9:133278724	C	T	rs600038	chr9:136151806	chr9:133276354	C	T	1	0.99411	1	Most recent bowel cancer screening	EFO_0007330	Neale B	UKBB	European	2017	-0.001592	0.003326	0.6322	-	75920	0	75920	1	-	Neale-B_UKBB_EUR_2017
rs579459	rs579459	chr9:136154168	chr9:133278724	C	T	rs651007	chr9:136153875	chr9:133278431	T	C	1	1	1	Treatment with losec 10mg capsule	EFO_0007056	Neale B	UKBB	European	2017	3.87e-05	8.089e-05	0.6324	+	337159	245	336914	1	risk diff	Neale-B_UKBB_EUR_2017
rs579459	rs579459	chr9:136154168	chr9:133278724	C	T	rs495828	chr9:136154867	chr9:133279294	T	G	1	1	1	Body mass index females	EFO_0004340	Akiyama M	28892062	East Asian	2017	-0.002806	0.005866	0.6324	-	82438	0	82438	3	IVNT	Akiyama-M_BMI-F_EAS_2017
rs579459	rs579459	chr9:136154168	chr9:133278724	C	T	rs495828	chr9:136154867	chr9:133279294	T	G	1	1	1	Self-reported pneumonia	EFO_0003106	Neale B	UKBB	European	2017	-0.0001694	0.0003543	0.6326	-	337159	4813	332346	1	risk diff	Neale-B_UKBB_EUR_2017
rs579459	rs579459	chr9:136154168	chr9:133278724	C	T	chr9:136149399	chr9:136149399	chr9:133273983	A	G	1	0.82865	0.9932	Treatment with diazepam	EFO_0007056	Neale B	UKBB	European	2017	7.725e-05	0.0001616	0.6326	+	337159	898	336261	1	risk diff	Neale-B_UKBB_EUR_2017
rs579459	rs579459	chr9:136154168	chr9:133278724	C	T	rs532436	chr9:136149830	chr9:133274414	A	G	1	0.82865	0.9932	Unspecified diabetes mellitus	EFO_0000400	Neale B	UKBB	European	2017	-3.719e-05	7.779e-05	0.6326	-	337199	208	336991	1	risk diff	Neale-B_UKBB_EUR_2017
rs579459	rs579459	chr9:136154168	chr9:133278724	C	T	rs579459	chr9:136154168	chr9:133278724	C	T	0	1	1	Mental and behavioural disorders due to use of alcohol	EFO_0003829	Neale B	UKBB	European	2017	-6.17e-05	0.0001291	0.6327	-	337199	626	336573	1	risk diff	Neale-B_UKBB_EUR_2017
rs579459	rs579459	chr9:136154168	chr9:133278724	C	T	rs649129	chr9:136154304	-	T	C	1	1	1	Body mass index adjusted for physical activity	EFO_0004340	GIANT	28448500	Mixed	2017	0.0023	0.0049	0.6327	+	200455	0	200455	60	IVNT	GIANT_BMI-adjusted-PA_Mixed_2017
rs579459	rs579459	chr9:136154168	chr9:133278724	C	T	chr9:136141870	chr9:136141870	chr9:133266456	T	C	1	0.82314	0.99316	Postprocedural disorders of digestive system	EFO_0000405	Neale B	UKBB	European	2017	5.348e-05	0.0001119	0.6328	+	337199	430	336769	1	risk diff	Neale-B_UKBB_EUR_2017
rs579459	rs579459	chr9:136154168	chr9:133278724	C	T	rs649129	chr9:136154304	-	T	C	1	1	1	Hypertensive renal disease	EFO_1000041	Neale B	UKBB	European	2017	3.459e-05	7.241e-05	0.6329	+	337199	196	337003	1	risk diff	Neale-B_UKBB_EUR_2017
rs579459	rs579459	chr9:136154168	chr9:133278724	C	T	rs600038	chr9:136151806	chr9:133276354	C	T	1	0.99411	1	Pain and other conditions associated with female genital organs and menstrual cycle	EFO_0009549	Neale B	UKBB	European	2017	-7.848e-05	0.0001643	0.6329	-	337199	1015	336184	1	risk diff	Neale-B_UKBB_EUR_2017
rs579459	rs579459	chr9:136154168	chr9:133278724	C	T	rs651007	chr9:136153875	chr9:133278431	T	C	1	1	1	Gout	EFO_0004274	GUGC	23263486	European	2012	-0.02	0.041	0.633	-	69374	2115	67259	14	log OR	GUGC_Gout_EUR_2012
rs579459	rs579459	chr9:136154168	chr9:133278724	C	T	rs495828	chr9:136154867	chr9:133279294	T	G	1	1	1	Other medical care	EFO_0009786	Neale B	UKBB	European	2017	-3.219e-05	6.744e-05	0.6332	-	337199	172	337027	1	risk diff	Neale-B_UKBB_EUR_2017
rs579459	rs579459	chr9:136154168	chr9:133278724	C	T	rs600038	chr9:136151806	chr9:133276354	C	T	1	0.99411	1	Mineral and other dietary supplements: calcium	EFO_0008111	Neale B	UKBB	European	2017	0.0003508	0.0007354	0.6333	+	336314	22047	314267	1	risk diff	Neale-B_UKBB_EUR_2017
rs579459	rs579459	chr9:136154168	chr9:133278724	C	T	rs600038	chr9:136151806	chr9:133276354	C	T	1	0.99411	1	Open wound of ankle and foot	EFO_1002021	Neale B	UKBB	European	2017	-2.38e-05	4.987e-05	0.6333	-	337199	93	337106	1	risk diff	Neale-B_UKBB_EUR_2017
rs579459	rs579459	chr9:136154168	chr9:133278724	C	T	rs651007	chr9:136153875	chr9:133278431	T	C	1	1	1	Number of children ever born male	EFO_0007862	Barban N	27798627	European	2016	NA	NA	0.6334	+	100052	0	100052	43	children	Barban-N_NEB-M_EUR_2016
rs579459	rs579459	chr9:136154168	chr9:133278724	C	T	chr9:136141870	chr9:136141870	chr9:133266456	T	C	1	0.82314	0.99316	Diaphragmatic hernia	EFO_0007216	Neale B	UKBB	European	2017	0.0001864	0.0003907	0.6334	+	337199	5321	331878	1	risk diff	Neale-B_UKBB_EUR_2017
rs579459	rs579459	chr9:136154168	chr9:133278724	C	T	chr9:136141870	chr9:136141870	chr9:133266456	T	C	1	0.82314	0.99316	Self-reported nasal polyps	EFO_1000391	Neale B	UKBB	European	2017	-9.917e-05	0.0002079	0.6334	-	337159	1489	335670	1	risk diff	Neale-B_UKBB_EUR_2017
rs579459	rs579459	chr9:136154168	chr9:133278724	C	T	rs495828	chr9:136154867	chr9:133279294	T	G	1	1	1	Treatment with oral contraceptive pill or minipill	EFO_0007056	Neale B	UKBB	European	2017	0.0003108	0.0006518	0.6335	+	180203	4693	175510	1	risk diff	Neale-B_UKBB_EUR_2017
rs579459	rs579459	chr9:136154168	chr9:133278724	C	T	chr9:136149399	chr9:136149399	chr9:133273983	A	G	1	0.82865	0.9932	Polycythaemia vera	EFO_0002429	Neale B	UKBB	European	2017	3.472e-05	7.282e-05	0.6335	+	337199	182	337017	1	risk diff	Neale-B_UKBB_EUR_2017
rs579459	rs579459	chr9:136154168	chr9:133278724	C	T	rs115478735	chr9:136149711	chr9:133274295	T	A	1	0.81767	0.99313	Low grade serous ovarian cancer	EFO_1001516	Phelan M	28346442	European	2017	-0.02922	0.06142	0.6336	-	41953	1012	40941	63	log OR	Phelan-M_LGSOC_EUR_2017
rs579459	rs579459	chr9:136154168	chr9:133278724	C	T	rs579459	chr9:136154168	chr9:133278724	C	T	0	1	1	Self-reported food intolerance	EFO_1001890	Neale B	UKBB	European	2017	2.871e-05	6.026e-05	0.6337	+	337159	136	337023	1	risk diff	Neale-B_UKBB_EUR_2017
rs579459	rs579459	chr9:136154168	chr9:133278724	C	T	rs495828	chr9:136154867	chr9:133279294	T	G	1	1	1	Spondylosis	EFO_0000706	Neale B	UKBB	European	2017	8.563e-05	0.0001797	0.6337	+	337199	1225	335974	1	risk diff	Neale-B_UKBB_EUR_2017
rs579459	rs579459	chr9:136154168	chr9:133278724	C	T	chr9:136141870	chr9:136141870	chr9:133266456	T	C	1	0.82314	0.99316	Treatment with bendroflumethiazide+potassium 2.5mg or 7.7mmol m/r tablet	EFO_0007056	Neale B	UKBB	European	2017	-2.331e-05	4.891e-05	0.6337	-	337159	82	337077	1	risk diff	Neale-B_UKBB_EUR_2017
rs579459	rs579459	chr9:136154168	chr9:133278724	C	T	rs635634	chr9:136155000	chr9:133279427	T	C	1	0.83452	1	Body mass index females	EFO_0004340	Akiyama M	28892062	East Asian	2017	-0.002794	0.005866	0.6338	-	82438	0	82438	3	IVNT	Akiyama-M_BMI-F_EAS_2017
rs579459	rs579459	chr9:136154168	chr9:133278724	C	T	rs651007	chr9:136153875	chr9:133278431	T	C	1	1	1	Waist hip ratio	EFO_0004343	GIANT	23754948	European	2013	-0.003157	0.006629	0.6339	-	77369	0	77369	46	IVNT	GIANT_WHR_EUR_2013
rs579459	rs579459	chr9:136154168	chr9:133278724	C	T	chr9:136149399	chr9:136149399	chr9:133273983	A	G	1	0.82865	0.9932	Qualifications: NVQ or HND or HNC or equivalent	EFO_0004784	Neale B	UKBB	European	2017	0.0005827	0.001223	0.6339	+	334070	62848	271222	1	risk diff	Neale-B_UKBB_EUR_2017
rs579459	rs579459	chr9:136154168	chr9:133278724	C	T	rs579459	chr9:136154168	chr9:133278724	C	T	0	1	1	Treatment with losec 10mg capsule	EFO_0007056	Neale B	UKBB	European	2017	3.85e-05	8.086e-05	0.634	+	337159	245	336914	1	risk diff	Neale-B_UKBB_EUR_2017
rs579459	rs579459	chr9:136154168	chr9:133278724	C	T	rs495828	chr9:136154867	chr9:133279294	T	G	1	1	1	Treatment with lithium product	EFO_0007056	Neale B	UKBB	European	2017	-4.331e-05	9.097e-05	0.634	-	337159	313	336846	1	risk diff	Neale-B_UKBB_EUR_2017
rs579459	rs579459	chr9:136154168	chr9:133278724	C	T	rs635634	chr9:136155000	chr9:133279427	T	C	1	0.83452	1	Waist hip ratio	EFO_0004343	GIANT	23754948	European	2013	-0.004198	0.008818	0.634	-	77369	0	77369	46	IVNT	GIANT_WHR_EUR_2013
rs579459	rs579459	chr9:136154168	chr9:133278724	C	T	rs495828	chr9:136154867	chr9:133279294	T	G	1	1	1	Treatment with risedronate sodium	EFO_0007056	Neale B	UKBB	European	2017	-6.314e-05	0.0001327	0.6342	-	337159	667	336492	1	risk diff	Neale-B_UKBB_EUR_2017
rs579459	rs579459	chr9:136154168	chr9:133278724	C	T	rs600038	chr9:136151806	chr9:133276354	C	T	1	0.99411	1	Maternal care for known or suspected malpresentation of foetus	EFO_0009682	Neale B	UKBB	European	2017	-5.934e-05	0.0001247	0.6342	-	337199	583	336616	1	risk diff	Neale-B_UKBB_EUR_2017
rs579459	rs579459	chr9:136154168	chr9:133278724	C	T	rs579459	chr9:136154168	chr9:133278724	C	T	0	1	1	CD8:%SCM; CD8 TSCM (CD27+CD28+CD57-CD95+CD127+CD45RA+)	OBA_VT1000783	Roederer M	25772697	European	2015	-0.01231	0.02588	0.6343	-	459	0	459	1	-	Roederer-M_Immune-System_EUR_2015
rs579459	rs579459	chr9:136154168	chr9:133278724	C	T	rs649129	chr9:136154304	-	T	C	1	1	1	CD8:%SCM; CD8 TSCM (CD27+CD28+CD57-CD95+CD127+CD45RA+)	OBA_VT1000783	Roederer M	25772697	European	2015	-0.01231	0.02588	0.6343	-	459	0	459	1	-	Roederer-M_Immune-System_EUR_2015
rs579459	rs579459	chr9:136154168	chr9:133278724	C	T	chr9:136141870	chr9:136141870	chr9:133266456	T	C	1	0.82314	0.99316	Alcohol intake versus 10 years previously	EFO_0004329	Neale B	UKBB	European	2017	0.00113	0.002375	0.6343	+	313248	0	313248	1	-	Neale-B_UKBB_EUR_2017
rs579459	rs579459	chr9:136154168	chr9:133278724	C	T	rs600038	chr9:136151806	chr9:133276354	C	T	1	0.99411	1	Medication for pain relief, constipation, heartburn: omeprazole	EFO_0007056	Neale B	UKBB	European	2017	-0.0003411	0.0007175	0.6345	-	333581	20058	313523	1	risk diff	Neale-B_UKBB_EUR_2017
rs579459	rs579459	chr9:136154168	chr9:133278724	C	T	rs532436	chr9:136149830	chr9:133274414	A	G	1	0.82865	0.9932	Number of days or week walked 10+ minutes	EFO_0008002	Neale B	UKBB	European	2017	-0.002898	0.006096	0.6345	-	331654	0	331654	1	-	Neale-B_UKBB_EUR_2017
rs579459	rs579459	chr9:136154168	chr9:133278724	C	T	rs579459	chr9:136154168	chr9:133278724	C	T	0	1	1	Acute renal failure	-	Neale B	UKBB	European	2017	4.513e-05	9.495e-05	0.6346	+	337199	338	336861	1	risk diff	Neale-B_UKBB_EUR_2017
rs579459	rs579459	chr9:136154168	chr9:133278724	C	T	chr9:136149399	chr9:136149399	chr9:133273983	A	G	1	0.82865	0.9932	Other and unspecified injuries of abdomen, lower back and pelvis	EFO_0009502	Neale B	UKBB	European	2017	-2.869e-05	6.036e-05	0.6346	-	337199	125	337074	1	risk diff	Neale-B_UKBB_EUR_2017
rs579459	rs579459	chr9:136154168	chr9:133278724	C	T	rs532436	chr9:136149830	chr9:133274414	A	G	1	0.82865	0.9932	Self-reported infective or viral hepatitis	EFO_0004196	Neale B	UKBB	European	2017	6.679e-05	0.0001406	0.6347	+	337159	680	336479	1	risk diff	Neale-B_UKBB_EUR_2017
rs579459	rs579459	chr9:136154168	chr9:133278724	C	T	rs651007	chr9:136153875	chr9:133278431	T	C	1	1	1	Treatment with nortriptyline	EFO_0007056	Neale B	UKBB	European	2017	3.523e-05	7.417e-05	0.6348	+	337159	206	336953	1	risk diff	Neale-B_UKBB_EUR_2017
rs579459	rs579459	chr9:136154168	chr9:133278724	C	T	rs600038	chr9:136151806	chr9:133276354	C	T	1	0.99411	1	Treatment with clomipramine	EFO_0007056	Neale B	UKBB	European	2017	-3.716e-05	7.825e-05	0.6349	-	337159	229	336930	1	risk diff	Neale-B_UKBB_EUR_2017
rs579459	rs579459	chr9:136154168	chr9:133278724	C	T	rs635634	chr9:136155000	chr9:133279427	T	C	1	0.83452	1	Schizophrenia	EFO_0000692	PGC	25056061	Mixed	2014	-0.0063	0.0133	0.6349	-	82315	35476	46839	49	log OR	PGC_Schizophrenia_Mixed_2014
rs579459	rs579459	chr9:136154168	chr9:133278724	C	T	rs532436	chr9:136149830	chr9:133274414	A	G	1	0.82865	0.9932	Malignant neoplasm of rectum	EFO_1000657	Neale B	UKBB	European	2017	6.747e-05	0.0001421	0.6349	+	337199	695	336504	1	risk diff	Neale-B_UKBB_EUR_2017
rs579459	rs579459	chr9:136154168	chr9:133278724	C	T	rs651007	chr9:136153875	chr9:133278431	T	C	1	1	1	2 hour fasting glucose	EFO_0004465	MAGIC	20081857	European	2010	0.011	0.023	0.635	+	15234	0	15234	9	mmol/l	MAGIC_2HG_EUR_2010
rs579459	rs579459	chr9:136154168	chr9:133278724	C	T	rs600038	chr9:136151806	chr9:133276354	C	T	1	0.99411	1	Weight	EFO_0004338	Neale B	UKBB	European	2017	0.001242	0.002615	0.635	+	336227	0	336227	1	IVNT	Neale-B_UKBB_EUR_2017
rs579459	rs579459	chr9:136154168	chr9:133278724	C	T	rs532436	chr9:136149830	chr9:133274414	A	G	1	0.82865	0.9932	Lichen planus	EFO_1000726	Neale B	UKBB	European	2017	4.096e-05	8.63e-05	0.635	+	337199	256	336943	1	risk diff	Neale-B_UKBB_EUR_2017
rs579459	rs579459	chr9:136154168	chr9:133278724	C	T	rs532436	chr9:136149830	chr9:133274414	A	G	1	0.82865	0.9932	Other benign neoplasms of connective and other soft tissue	EFO_0002422	Neale B	UKBB	European	2017	4.19e-05	8.83e-05	0.6351	+	337199	268	336931	1	risk diff	Neale-B_UKBB_EUR_2017
rs579459	rs579459	chr9:136154168	chr9:133278724	C	T	chr9:136141870	chr9:136141870	chr9:133266456	T	C	1	0.82314	0.99316	Self-reported lymphoedema	-	Neale B	UKBB	European	2017	3.292e-05	6.937e-05	0.6351	+	337159	165	336994	1	risk diff	Neale-B_UKBB_EUR_2017
rs579459	rs579459	chr9:136154168	chr9:133278724	C	T	rs495828	chr9:136154867	chr9:133279294	T	G	1	1	1	Malignant neoplasm of rectum	EFO_1000657	Neale B	UKBB	European	2017	6.426e-05	0.0001354	0.6352	+	337199	695	336504	1	risk diff	Neale-B_UKBB_EUR_2017
rs579459	rs579459	chr9:136154168	chr9:133278724	C	T	chr9:136149399	chr9:136149399	chr9:133273983	A	G	1	0.82865	0.9932	Maternal care for known or suspected foetal abnormality and damage	EFO_0009682	Neale B	UKBB	European	2017	-2.262e-05	4.768e-05	0.6352	-	337199	78	337121	1	risk diff	Neale-B_UKBB_EUR_2017
rs579459	rs579459	chr9:136154168	chr9:133278724	C	T	rs635634	chr9:136155000	chr9:133279427	T	C	1	0.83452	1	Maternal care for known or suspected foetal abnormality and damage	EFO_0009682	Neale B	UKBB	European	2017	-2.269e-05	4.784e-05	0.6353	-	337199	78	337121	1	risk diff	Neale-B_UKBB_EUR_2017
rs579459	rs579459	chr9:136154168	chr9:133278724	C	T	rs532436	chr9:136149830	chr9:133274414	A	G	1	0.82865	0.9932	Self-reported bronchitis	EFO_0009661	Neale B	UKBB	European	2017	0.000127	0.0002678	0.6354	+	337159	2482	334677	1	risk diff	Neale-B_UKBB_EUR_2017
rs579459	rs579459	chr9:136154168	chr9:133278724	C	T	rs532436	chr9:136149830	chr9:133274414	A	G	1	0.82865	0.9932	Self-reported pituitary adenoma or tumour	EFO_1000478	Neale B	UKBB	European	2017	-3.74e-05	7.892e-05	0.6356	-	337159	214	336945	1	risk diff	Neale-B_UKBB_EUR_2017
rs579459	rs579459	chr9:136154168	chr9:133278724	C	T	rs651007	chr9:136153875	chr9:133278431	T	C	1	1	1	Complications of procedures	EFO_0009518	Neale B	UKBB	European	2017	-0.0001463	0.0003092	0.636	-	337199	3617	333582	1	risk diff	Neale-B_UKBB_EUR_2017
rs579459	rs579459	chr9:136154168	chr9:133278724	C	T	chr9:136141870	chr9:136141870	chr9:133266456	T	C	1	0.82314	0.99316	Treatment with ferrous sulphate	EFO_0007056	Neale B	UKBB	European	2017	0.000103	0.0002175	0.636	+	337159	1630	335529	1	risk diff	Neale-B_UKBB_EUR_2017
rs579459	rs579459	chr9:136154168	chr9:133278724	C	T	rs600038	chr9:136151806	chr9:133276354	C	T	1	0.99411	1	Qualifications: A levels or as levels or equivalent	EFO_0004784	Neale B	UKBB	European	2017	0.0006364	0.001345	0.6361	+	334070	91710	242360	1	risk diff	Neale-B_UKBB_EUR_2017
rs579459	rs579459	chr9:136154168	chr9:133278724	C	T	chr9:136149399	chr9:136149399	chr9:133273983	A	G	1	0.82865	0.9932	Average monthly red wine intake	EFO_0004329	Neale B	UKBB	European	2017	-0.004534	0.009582	0.6361	-	24396	0	24396	1	-	Neale-B_UKBB_EUR_2017
rs579459	rs579459	chr9:136154168	chr9:133278724	C	T	rs532436	chr9:136149830	chr9:133274414	A	G	1	0.82865	0.9932	Treatment with nefopam	EFO_0007056	Neale B	UKBB	European	2017	2.326e-05	4.916e-05	0.6361	+	337159	83	337076	1	risk diff	Neale-B_UKBB_EUR_2017
rs579459	rs579459	chr9:136154168	chr9:133278724	C	T	rs579459	chr9:136154168	chr9:133278724	C	T	0	1	1	Treatment with nortriptyline	EFO_0007056	Neale B	UKBB	European	2017	3.507e-05	7.415e-05	0.6363	+	337159	206	336953	1	risk diff	Neale-B_UKBB_EUR_2017
rs579459	rs579459	chr9:136154168	chr9:133278724	C	T	rs635634	chr9:136155000	chr9:133279427	T	C	1	0.83452	1	Dislocation, sprain and strain of joints and ligaments at neck level	-	Neale B	UKBB	European	2017	2.143e-05	4.532e-05	0.6363	+	337199	70	337129	1	risk diff	Neale-B_UKBB_EUR_2017
rs579459	rs579459	chr9:136154168	chr9:133278724	C	T	rs532436	chr9:136149830	chr9:133274414	A	G	1	0.82865	0.9932	Malignant neoplasm of other and unspecified parts of tongue	EFO_0003871	Neale B	UKBB	European	2017	-2.724e-05	5.76e-05	0.6363	-	337199	114	337085	1	risk diff	Neale-B_UKBB_EUR_2017
rs579459	rs579459	chr9:136154168	chr9:133278724	C	T	rs579459	chr9:136154168	chr9:133278724	C	T	0	1	1	Self-reported blistering or desquamating skin disorder	-	Neale B	UKBB	European	2017	-5.593e-05	0.0001183	0.6364	-	337159	525	336634	1	risk diff	Neale-B_UKBB_EUR_2017
rs579459	rs579459	chr9:136154168	chr9:133278724	C	T	rs579459	chr9:136154168	chr9:133278724	C	T	0	1	1	Treatment with dexamethasone+hypromellose 0.1% or 0.5% eye drops	EFO_0007056	Neale B	UKBB	European	2017	-2.849e-05	6.026e-05	0.6364	-	337159	136	337023	1	risk diff	Neale-B_UKBB_EUR_2017
rs579459	rs579459	chr9:136154168	chr9:133278724	C	T	rs649129	chr9:136154304	-	T	C	1	1	1	High density lipoprotein	EFO_0004612	Prins B	28887542	European	2017	0.01	0.02	0.6364	+	9961	0	9961	1	IVNT	Prins-B_HDL_EUR_2017
rs579459	rs579459	chr9:136154168	chr9:133278724	C	T	rs532436	chr9:136149830	chr9:133274414	A	G	1	0.82865	0.9932	Bronchitis, not specified as acute or chronic	EFO_0009661	Neale B	UKBB	European	2017	-2.459e-05	5.203e-05	0.6364	-	337199	93	337106	1	risk diff	Neale-B_UKBB_EUR_2017
rs579459	rs579459	chr9:136154168	chr9:133278724	C	T	chr9:136141870	chr9:136141870	chr9:133266456	T	C	1	0.82314	0.99316	Treatment with movelat gel	EFO_0007056	Neale B	UKBB	European	2017	2.702e-05	5.716e-05	0.6364	+	337159	112	337047	1	risk diff	Neale-B_UKBB_EUR_2017
rs579459	rs579459	chr9:136154168	chr9:133278724	C	T	rs649129	chr9:136154304	-	T	C	1	1	1	Treatment with migril tablet	EFO_0007056	Neale B	UKBB	European	2017	2.241e-05	4.742e-05	0.6365	+	337159	84	337075	1	risk diff	Neale-B_UKBB_EUR_2017
rs579459	rs579459	chr9:136154168	chr9:133278724	C	T	rs579459	chr9:136154168	chr9:133278724	C	T	0	1	1	Self-reported fracture neck of femur or hip	EFO_1001792;EFO_0003964	Neale B	UKBB	European	2017	-3.613e-05	7.645e-05	0.6366	-	337159	219	336940	1	risk diff	Neale-B_UKBB_EUR_2017
rs579459	rs579459	chr9:136154168	chr9:133278724	C	T	rs649129	chr9:136154304	-	T	C	1	1	1	Treatment with prozac 20mg capsule	EFO_0007056	Neale B	UKBB	European	2017	-5.077e-05	0.0001075	0.6366	-	337159	432	336727	1	risk diff	Neale-B_UKBB_EUR_2017
rs579459	rs579459	chr9:136154168	chr9:133278724	C	T	rs579459	chr9:136154168	chr9:133278724	C	T	0	1	1	Cause of death: b-cell lymphoma, unspecified	EFO_0000574	Neale B	UKBB	European	2017	0.0006116	0.001296	0.6369	+	7637	33	7604	1	risk diff	Neale-B_UKBB_EUR_2017
rs579459	rs579459	chr9:136154168	chr9:133278724	C	T	rs649129	chr9:136154304	-	T	C	1	1	1	Maternal care for known or suspected malpresentation of foetus	EFO_0009682	Neale B	UKBB	European	2017	-5.888e-05	0.0001247	0.6369	-	337199	583	336616	1	risk diff	Neale-B_UKBB_EUR_2017
rs579459	rs579459	chr9:136154168	chr9:133278724	C	T	rs579459	chr9:136154168	chr9:133278724	C	T	0	1	1	Treatment with promethazine product	EFO_0007056	Neale B	UKBB	European	2017	-1.873e-05	3.969e-05	0.637	-	337159	59	337100	1	risk diff	Neale-B_UKBB_EUR_2017
rs579459	rs579459	chr9:136154168	chr9:133278724	C	T	rs651007	chr9:136153875	chr9:133278431	T	C	1	1	1	Self-reported fracture finger	EFO_0009616	Neale B	UKBB	European	2017	4.592e-05	9.733e-05	0.637	+	337159	355	336804	1	risk diff	Neale-B_UKBB_EUR_2017
rs579459	rs579459	chr9:136154168	chr9:133278724	C	T	chr9:136149399	chr9:136149399	chr9:133273983	A	G	1	0.82865	0.9932	Self-reported rubella or german measles	EFO_1002026	Neale B	UKBB	European	2017	5.144e-05	0.000109	0.637	+	337159	408	336751	1	risk diff	Neale-B_UKBB_EUR_2017
rs579459	rs579459	chr9:136154168	chr9:133278724	C	T	rs495828	chr9:136154867	chr9:133279294	T	G	1	1	1	Illness, injury, bereavement, stress in last 2 years: serious illness, injury or assault of a close relative	-	Neale B	UKBB	European	2017	0.0004491	0.0009524	0.6372	+	335219	38516	296703	1	risk diff	Neale-B_UKBB_EUR_2017
rs579459	rs579459	chr9:136154168	chr9:133278724	C	T	rs600038	chr9:136151806	chr9:133276354	C	T	1	0.99411	1	Treatment with gtn 400micrograms spray	EFO_0007056	Neale B	UKBB	European	2017	-6.846e-05	0.0001452	0.6372	-	337159	790	336369	1	risk diff	Neale-B_UKBB_EUR_2017
rs579459	rs579459	chr9:136154168	chr9:133278724	C	T	rs635634	chr9:136155000	chr9:133279427	T	C	1	0.83452	1	Treatment with ferrous sulphate	EFO_0007056	Neale B	UKBB	European	2017	0.0001029	0.0002181	0.6372	+	337159	1630	335529	1	risk diff	Neale-B_UKBB_EUR_2017
rs579459	rs579459	chr9:136154168	chr9:133278724	C	T	chr9:136141870	chr9:136141870	chr9:133266456	T	C	1	0.82314	0.99316	Treatment with desmopressin	EFO_0007056	Neale B	UKBB	European	2017	-2.349e-05	4.98e-05	0.6372	-	337159	85	337074	1	risk diff	Neale-B_UKBB_EUR_2017
rs579459	rs579459	chr9:136154168	chr9:133278724	C	T	rs651007	chr9:136153875	chr9:133278431	T	C	1	1	1	Visual refractive error	-	Stambolian D	23474815	European	2013	0.0195	0.0414	0.6374	+	7280	0	7280	5	-	Stambolian-D_Visual-Refractive-Errors_EUR_2013
rs579459	rs579459	chr9:136154168	chr9:133278724	C	T	rs532436	chr9:136149830	chr9:133274414	A	G	1	0.82865	0.9932	Other disorders of arteries and arterioles	EFO_0004264	Neale B	UKBB	European	2017	5.318e-05	0.0001128	0.6374	+	337199	438	336761	1	risk diff	Neale-B_UKBB_EUR_2017
rs579459	rs579459	chr9:136154168	chr9:133278724	C	T	chr9:136141870	chr9:136141870	chr9:133266456	T	C	1	0.82314	0.99316	Basophil percentage of granulocytes	EFO_0004586	Astle W	27863252	European	2016	-0.002132	0.004523	0.6374	-	173480	0	173480	2	IVNT	Astle-W_Blood-Cell-Traits_EUR_2016
rs579459	rs579459	chr9:136154168	chr9:133278724	C	T	rs651007	chr9:136153875	chr9:133278431	T	C	1	1	1	Treatment with dexamethasone+hypromellose 0.1% or 0.5% eye drops	EFO_0007056	Neale B	UKBB	European	2017	-2.84e-05	6.027e-05	0.6375	-	337159	136	337023	1	risk diff	Neale-B_UKBB_EUR_2017
rs579459	rs579459	chr9:136154168	chr9:133278724	C	T	chr9:136141870	chr9:136141870	chr9:133266456	T	C	1	0.82314	0.99316	Self-reported ectopic pregnancy	EFO_0002950	Neale B	UKBB	European	2017	3.982e-05	8.451e-05	0.6375	+	337159	245	336914	1	risk diff	Neale-B_UKBB_EUR_2017
rs579459	rs579459	chr9:136154168	chr9:133278724	C	T	rs649129	chr9:136154304	-	T	C	1	1	1	Heartburn	EFO_0008533	Neale B	UKBB	European	2017	6.052e-05	0.0001285	0.6376	+	337199	618	336581	1	risk diff	Neale-B_UKBB_EUR_2017
rs579459	rs579459	chr9:136154168	chr9:133278724	C	T	rs649129	chr9:136154304	-	T	C	1	1	1	Treatment with oilatum emollient bath additive	EFO_0007056	Neale B	UKBB	European	2017	2.068e-05	4.39e-05	0.6376	+	337159	72	337087	1	risk diff	Neale-B_UKBB_EUR_2017
rs579459	rs579459	chr9:136154168	chr9:133278724	C	T	rs635634	chr9:136155000	chr9:133279427	T	C	1	0.83452	1	Treatment with elocon cream	EFO_0007056	Neale B	UKBB	European	2017	3.817e-05	8.106e-05	0.6377	+	337159	224	336935	1	risk diff	Neale-B_UKBB_EUR_2017
rs579459	rs579459	chr9:136154168	chr9:133278724	C	T	rs651007	chr9:136153875	chr9:133278431	T	C	1	1	1	Treatment with promethazine product	EFO_0007056	Neale B	UKBB	European	2017	-1.869e-05	3.97e-05	0.6378	-	337159	59	337100	1	risk diff	Neale-B_UKBB_EUR_2017
rs579459	rs579459	chr9:136154168	chr9:133278724	C	T	chr9:136149399	chr9:136149399	chr9:133273983	A	G	1	0.82865	0.9932	Other disorders of brain	EFO_0007467	Neale B	UKBB	European	2017	3.4e-05	7.222e-05	0.6378	+	337199	179	337020	1	risk diff	Neale-B_UKBB_EUR_2017
rs579459	rs579459	chr9:136154168	chr9:133278724	C	T	rs600038	chr9:136151806	chr9:133276354	C	T	1	0.99411	1	Female genital prolapse	EFO_1001837	Neale B	UKBB	European	2017	0.000167	0.000355	0.6379	+	337199	4840	332359	1	risk diff	Neale-B_UKBB_EUR_2017
rs579459	rs579459	chr9:136154168	chr9:133278724	C	T	chr9:136149399	chr9:136149399	chr9:133273983	A	G	1	0.82865	0.9932	Carcinoma in situ of cervix uteri	EFO_0001061	Neale B	UKBB	European	2017	-5.052e-05	0.0001073	0.6379	-	337199	396	336803	1	risk diff	Neale-B_UKBB_EUR_2017
rs579459	rs579459	chr9:136154168	chr9:133278724	C	T	rs635634	chr9:136155000	chr9:133279427	T	C	1	0.83452	1	Treatment with codeine	EFO_0007056	Neale B	UKBB	European	2017	-0.0001066	0.0002266	0.638	-	337159	1759	335400	1	risk diff	Neale-B_UKBB_EUR_2017
rs579459	rs579459	chr9:136154168	chr9:133278724	C	T	chr9:136149399	chr9:136149399	chr9:133273983	A	G	1	0.82865	0.9932	Former alcohol drinker	EFO_0004329	Neale B	UKBB	European	2017	0.002847	0.00605	0.638	+	21894	11518	10376	1	risk diff	Neale-B_UKBB_EUR_2017
rs579459	rs579459	chr9:136154168	chr9:133278724	C	T	rs532436	chr9:136149830	chr9:133274414	A	G	1	0.82865	0.9932	Treatment with antihistamine 60mg tablet	EFO_0007056	Neale B	UKBB	European	2017	3.94e-05	8.374e-05	0.638	+	337159	241	336918	1	risk diff	Neale-B_UKBB_EUR_2017
rs579459	rs579459	chr9:136154168	chr9:133278724	C	T	chr9:136141870	chr9:136141870	chr9:133266456	T	C	1	0.82314	0.99316	Maternal care for known or suspected foetal abnormality and damage	EFO_0009682	Neale B	UKBB	European	2017	-2.244e-05	4.77e-05	0.638	-	337199	78	337121	1	risk diff	Neale-B_UKBB_EUR_2017
rs579459	rs579459	chr9:136154168	chr9:133278724	C	T	rs651007	chr9:136153875	chr9:133278431	T	C	1	1	1	Self-reported fracture neck of femur or hip	EFO_1001792;EFO_0003964	Neale B	UKBB	European	2017	-3.595e-05	7.648e-05	0.6383	-	337159	219	336940	1	risk diff	Neale-B_UKBB_EUR_2017
rs579459	rs579459	chr9:136154168	chr9:133278724	C	T	rs649129	chr9:136154304	-	T	C	1	1	1	Self-reported otosclerosis	EFO_0004213	Neale B	UKBB	European	2017	3.18e-05	6.764e-05	0.6383	+	337159	171	336988	1	risk diff	Neale-B_UKBB_EUR_2017
rs579459	rs579459	chr9:136154168	chr9:133278724	C	T	rs495828	chr9:136154867	chr9:133279294	T	G	1	1	1	Waist circumference in male non-smokers	EFO_0004342	GIANT	28443625	Mixed	2017	0.0034	0.0073	0.6383	+	68304	0	68304	68	IVNT	GIANT_Waist-Non-smokers-M_Mixed_2017
rs579459	rs579459	chr9:136154168	chr9:133278724	C	T	rs495828	chr9:136154867	chr9:133279294	T	G	1	1	1	Fissure and fistula of anal and rectal regions	-	Neale B	UKBB	European	2017	9.58e-05	0.0002038	0.6383	+	337199	1578	335621	1	risk diff	Neale-B_UKBB_EUR_2017
rs579459	rs579459	chr9:136154168	chr9:133278724	C	T	chr9:136149399	chr9:136149399	chr9:133273983	A	G	1	0.82865	0.9932	Treatment with salamol 100micrograms inhaler	EFO_0007056	Neale B	UKBB	European	2017	8.169e-05	0.0001738	0.6383	+	337159	1039	336120	1	risk diff	Neale-B_UKBB_EUR_2017
rs579459	rs579459	chr9:136154168	chr9:133278724	C	T	rs649129	chr9:136154304	-	T	C	1	1	1	Duration of vigorous activity	EFO_0008002	Neale B	UKBB	European	2017	0.001899	0.004041	0.6385	+	183731	0	183731	1	IVNT	Neale-B_UKBB_EUR_2017
rs579459	rs579459	chr9:136154168	chr9:133278724	C	T	chr9:136141870	chr9:136141870	chr9:133266456	T	C	1	0.82314	0.99316	Self-reported fracture clavicle or collar bone	EFO_0003931	Neale B	UKBB	European	2017	4.89e-05	0.0001041	0.6386	+	337159	372	336787	1	risk diff	Neale-B_UKBB_EUR_2017
rs579459	rs579459	chr9:136154168	chr9:133278724	C	T	rs495828	chr9:136154867	chr9:133279294	T	G	1	1	1	Senility	-	Neale B	UKBB	European	2017	-2.049e-05	4.364e-05	0.6387	-	337199	72	337127	1	risk diff	Neale-B_UKBB_EUR_2017
rs579459	rs579459	chr9:136154168	chr9:133278724	C	T	rs651007	chr9:136153875	chr9:133278431	T	C	1	1	1	Self-reported blistering or desquamating skin disorder	-	Neale B	UKBB	European	2017	-5.555e-05	0.0001184	0.6388	-	337159	525	336634	1	risk diff	Neale-B_UKBB_EUR_2017
rs579459	rs579459	chr9:136154168	chr9:133278724	C	T	chr9:136141870	chr9:136141870	chr9:133266456	T	C	1	0.82314	0.99316	Self-reported muscle or soft tissue problem	-	Neale B	UKBB	European	2017	0.0001305	0.0002781	0.6388	+	337159	2672	334487	1	risk diff	Neale-B_UKBB_EUR_2017
rs579459	rs579459	chr9:136154168	chr9:133278724	C	T	rs649129	chr9:136154304	-	T	C	1	1	1	Malignant neoplasm of other connective and soft tissue	EFO_0002918	Neale B	UKBB	European	2017	-2.789e-05	5.943e-05	0.6389	-	337199	132	337067	1	risk diff	Neale-B_UKBB_EUR_2017
rs579459	rs579459	chr9:136154168	chr9:133278724	C	T	rs600038	chr9:136151806	chr9:133276354	C	T	1	0.99411	1	Treatment with oilatum emollient bath additive	EFO_0007056	Neale B	UKBB	European	2017	2.059e-05	4.389e-05	0.6389	+	337159	72	337087	1	risk diff	Neale-B_UKBB_EUR_2017
rs579459	rs579459	chr9:136154168	chr9:133278724	C	T	rs532436	chr9:136149830	chr9:133274414	A	G	1	0.82865	0.9932	Other chronic obstructive pulmonary disease	EFO_0007183	Neale B	UKBB	European	2017	-7.474e-05	0.0001593	0.6389	-	337199	874	336325	1	risk diff	Neale-B_UKBB_EUR_2017
rs579459	rs579459	chr9:136154168	chr9:133278724	C	T	rs532436	chr9:136149830	chr9:133274414	A	G	1	0.82865	0.9932	Treatment with brinzolamide	EFO_0007056	Neale B	UKBB	European	2017	2.82e-05	6.008e-05	0.6389	+	337159	124	337035	1	risk diff	Neale-B_UKBB_EUR_2017
rs579459	rs579459	chr9:136154168	chr9:133278724	C	T	rs635634	chr9:136155000	chr9:133279427	T	C	1	0.83452	1	Illnesses of mother: none of the above, group 2	-	Neale B	UKBB	European	2017	0.0006503	0.001386	0.639	+	312950	241462	71488	1	risk diff	Neale-B_UKBB_EUR_2017
rs579459	rs579459	chr9:136154168	chr9:133278724	C	T	chr9:136141870	chr9:136141870	chr9:133266456	T	C	1	0.82314	0.99316	Treatment with elocon cream	EFO_0007056	Neale B	UKBB	European	2017	3.791e-05	8.083e-05	0.639	+	337159	224	336935	1	risk diff	Neale-B_UKBB_EUR_2017
rs579459	rs579459	chr9:136154168	chr9:133278724	C	T	rs579459	chr9:136154168	chr9:133278724	C	T	0	1	1	Treatment with noriday tablet	EFO_0007056	Neale B	UKBB	European	2017	-3.942e-05	8.407e-05	0.6391	-	337159	265	336894	1	risk diff	Neale-B_UKBB_EUR_2017
rs579459	rs579459	chr9:136154168	chr9:133278724	C	T	rs579459	chr9:136154168	chr9:133278724	C	T	0	1	1	Mineral and other dietary supplements: calcium	EFO_0008111	Neale B	UKBB	European	2017	0.0003444	0.0007347	0.6392	+	336314	22047	314267	1	risk diff	Neale-B_UKBB_EUR_2017
rs579459	rs579459	chr9:136154168	chr9:133278724	C	T	rs649129	chr9:136154304	-	T	C	1	1	1	Follow-up examination after treatment for malignant neoplasm	EFO_0009642	Neale B	UKBB	European	2017	0.0001215	0.0002591	0.6392	+	337199	2530	334669	1	risk diff	Neale-B_UKBB_EUR_2017
rs579459	rs579459	chr9:136154168	chr9:133278724	C	T	rs495828	chr9:136154867	chr9:133279294	T	G	1	1	1	Self-reported brain haemorrhage	-	Neale B	UKBB	European	2017	2.362e-05	5.04e-05	0.6393	+	337159	96	337063	1	risk diff	Neale-B_UKBB_EUR_2017
rs579459	rs579459	chr9:136154168	chr9:133278724	C	T	rs635634	chr9:136155000	chr9:133279427	T	C	1	0.83452	1	Treatment with calcium+ergocalciferol tablet	EFO_0007056	Neale B	UKBB	European	2017	3.118e-05	6.656e-05	0.6394	+	337159	151	337008	1	risk diff	Neale-B_UKBB_EUR_2017
rs579459	rs579459	chr9:136154168	chr9:133278724	C	T	rs651007	chr9:136153875	chr9:133278431	T	C	1	1	1	Self-reported pneumonia	EFO_0003106	Neale B	UKBB	European	2017	-0.0001667	0.000356	0.6396	-	337159	4813	332346	1	risk diff	Neale-B_UKBB_EUR_2017
rs579459	rs579459	chr9:136154168	chr9:133278724	C	T	rs495828	chr9:136154867	chr9:133279294	T	G	1	1	1	Cause of death: peritoneum, unspecified	-	Neale B	UKBB	European	2017	0.0005443	0.001162	0.6396	+	7637	27	7610	1	risk diff	Neale-B_UKBB_EUR_2017
rs579459	rs579459	chr9:136154168	chr9:133278724	C	T	rs649129	chr9:136154304	-	T	C	1	1	1	Body mass index	EFO_0004340	GIANT	25673413	European	2015	-0.0022	0.0047	0.6397	-	322154	0	322154	114	IVNT	GIANT_BMI_EUR_2015
rs579459	rs579459	chr9:136154168	chr9:133278724	C	T	rs635634	chr9:136155000	chr9:133279427	T	C	1	0.83452	1	Treatment with bendroflumethiazide+potassium 2.5mg or 7.7mmol m/r tablet	EFO_0007056	Neale B	UKBB	European	2017	-2.296e-05	4.905e-05	0.6397	-	337159	82	337077	1	risk diff	Neale-B_UKBB_EUR_2017
rs579459	rs579459	chr9:136154168	chr9:133278724	C	T	chr9:136149399	chr9:136149399	chr9:133273983	A	G	1	0.82865	0.9932	Cause of death: malignant neoplasm of prostate	EFO_0001663	Neale B	UKBB	European	2017	0.001781	0.003804	0.6397	+	7637	275	7362	1	risk diff	Neale-B_UKBB_EUR_2017
rs579459	rs579459	chr9:136154168	chr9:133278724	C	T	chr9:136149399	chr9:136149399	chr9:133273983	A	G	1	0.82865	0.9932	Self-reported lymphoedema	-	Neale B	UKBB	European	2017	3.245e-05	6.934e-05	0.6398	+	337159	165	336994	1	risk diff	Neale-B_UKBB_EUR_2017
rs579459	rs579459	chr9:136154168	chr9:133278724	C	T	rs495828	chr9:136154867	chr9:133279294	T	G	1	1	1	Treatment with nitromin 400micrograms cfc-free spray	EFO_0007056	Neale B	UKBB	European	2017	2.345e-05	5.013e-05	0.6399	+	337159	95	337064	1	risk diff	Neale-B_UKBB_EUR_2017
rs579459	rs579459	chr9:136154168	chr9:133278724	C	T	rs635634	chr9:136155000	chr9:133279427	T	C	1	0.83452	1	Viral infection of unspecified site	EFO_0000763	Neale B	UKBB	European	2017	6.684e-05	0.0001429	0.6399	+	337199	697	336502	1	risk diff	Neale-B_UKBB_EUR_2017
rs579459	rs579459	chr9:136154168	chr9:133278724	C	T	rs579459	chr9:136154168	chr9:133278724	C	T	0	1	1	Other predominantly sexually transmitted diseases	EFO_0003955	Neale B	UKBB	European	2017	-2.464e-05	5.269e-05	0.64	-	337199	104	337095	1	risk diff	Neale-B_UKBB_EUR_2017
rs579459	rs579459	chr9:136154168	chr9:133278724	C	T	rs579459	chr9:136154168	chr9:133278724	C	T	0	1	1	Self-reported fracture finger	EFO_0009616	Neale B	UKBB	European	2017	4.551e-05	9.73e-05	0.64	+	337159	355	336804	1	risk diff	Neale-B_UKBB_EUR_2017
rs579459	rs579459	chr9:136154168	chr9:133278724	C	T	rs579459	chr9:136154168	chr9:133278724	C	T	0	1	1	Treatment with ciprofloxacin	EFO_0007056	Neale B	UKBB	European	2017	-2.734e-05	5.846e-05	0.64	-	337159	128	337031	1	risk diff	Neale-B_UKBB_EUR_2017
rs579459	rs579459	chr9:136154168	chr9:133278724	C	T	rs600038	chr9:136151806	chr9:133276354	C	T	1	0.99411	1	Self-reported breast disease	EFO_0009483	Neale B	UKBB	European	2017	-3.446e-05	7.366e-05	0.64	-	337159	203	336956	1	risk diff	Neale-B_UKBB_EUR_2017
rs579459	rs579459	chr9:136154168	chr9:133278724	C	T	rs600038	chr9:136151806	chr9:133276354	C	T	1	0.99411	1	Self-reported otosclerosis	EFO_0004213	Neale B	UKBB	European	2017	3.163e-05	6.763e-05	0.64	+	337159	171	336988	1	risk diff	Neale-B_UKBB_EUR_2017
rs579459	rs579459	chr9:136154168	chr9:133278724	C	T	chr9:136141870	chr9:136141870	chr9:133266456	T	C	1	0.82314	0.99316	Cause of death: multiple myeloma	EFO_0001378	Neale B	UKBB	European	2017	-0.001027	0.002197	0.6401	-	7637	87	7550	1	risk diff	Neale-B_UKBB_EUR_2017
rs579459	rs579459	chr9:136154168	chr9:133278724	C	T	rs579459	chr9:136154168	chr9:133278724	C	T	0	1	1	Health satisfaction	-	Neale B	UKBB	European	2017	0.002106	0.004506	0.6402	+	110964	0	110964	1	-	Neale-B_UKBB_EUR_2017
rs579459	rs579459	chr9:136154168	chr9:133278724	C	T	rs651007	chr9:136153875	chr9:133278431	T	C	1	1	1	Treatment with noriday tablet	EFO_0007056	Neale B	UKBB	European	2017	-3.93e-05	8.409e-05	0.6402	-	337159	265	336894	1	risk diff	Neale-B_UKBB_EUR_2017
rs579459	rs579459	chr9:136154168	chr9:133278724	C	T	rs649129	chr9:136154304	-	T	C	1	1	1	Types of physical activity in last 4 weeks: light diy	EFO_0008002	Neale B	UKBB	European	2017	0.0007001	0.001498	0.6402	+	335599	175376	160223	1	risk diff	Neale-B_UKBB_EUR_2017
rs579459	rs579459	chr9:136154168	chr9:133278724	C	T	rs649129	chr9:136154304	-	T	C	1	1	1	Other non-infective gastro-enteritis and colitis	EFO_1001293	Neale B	UKBB	European	2017	-0.0001923	0.0004114	0.6403	-	337199	6453	330746	1	risk diff	Neale-B_UKBB_EUR_2017
rs579459	rs579459	chr9:136154168	chr9:133278724	C	T	chr9:136149399	chr9:136149399	chr9:133273983	A	G	1	0.82865	0.9932	Self-reported stress	EFO_1001920	Neale B	UKBB	European	2017	-5.017e-05	0.0001074	0.6404	-	337159	396	336763	1	risk diff	Neale-B_UKBB_EUR_2017
rs579459	rs579459	chr9:136154168	chr9:133278724	C	T	rs532436	chr9:136149830	chr9:133274414	A	G	1	0.82865	0.9932	Cause of death: malignant neoplasm of prostate	EFO_0001663	Neale B	UKBB	European	2017	0.001777	0.003804	0.6404	+	7637	275	7362	1	risk diff	Neale-B_UKBB_EUR_2017
rs579459	rs579459	chr9:136154168	chr9:133278724	C	T	chr9:136141870	chr9:136141870	chr9:133266456	T	C	1	0.82314	0.99316	Self-reported rubella or german measles	EFO_1002026	Neale B	UKBB	European	2017	5.095e-05	0.000109	0.6404	+	337159	408	336751	1	risk diff	Neale-B_UKBB_EUR_2017
rs579459	rs579459	chr9:136154168	chr9:133278724	C	T	rs495828	chr9:136154867	chr9:133279294	T	G	1	1	1	Hyperplasia of prostate	EFO_0009555	Neale B	UKBB	European	2017	-0.0001332	0.0002853	0.6405	-	337199	3140	334059	1	risk diff	Neale-B_UKBB_EUR_2017
rs579459	rs579459	chr9:136154168	chr9:133278724	C	T	chr9:136149399	chr9:136149399	chr9:133273983	A	G	1	0.82865	0.9932	Bronchitis, not specified as acute or chronic	EFO_0009661	Neale B	UKBB	European	2017	-2.432e-05	5.207e-05	0.6405	-	337199	93	337106	1	risk diff	Neale-B_UKBB_EUR_2017
rs579459	rs579459	chr9:136154168	chr9:133278724	C	T	chr9:136149399	chr9:136149399	chr9:133273983	A	G	1	0.82865	0.9932	Malignant neoplasm of other and unspecified parts of tongue	EFO_0003871	Neale B	UKBB	European	2017	-2.692e-05	5.764e-05	0.6405	-	337199	114	337085	1	risk diff	Neale-B_UKBB_EUR_2017
rs579459	rs579459	chr9:136154168	chr9:133278724	C	T	rs532436	chr9:136149830	chr9:133274414	A	G	1	0.82865	0.9932	Number of full sisters	-	Neale B	UKBB	European	2017	-0.001132	0.002424	0.6405	-	332255	0	332255	1	-	Neale-B_UKBB_EUR_2017
rs579459	rs579459	chr9:136154168	chr9:133278724	C	T	rs532436	chr9:136149830	chr9:133274414	A	G	1	0.82865	0.9932	Treatment with lodine 200mg tablet	EFO_0007056	Neale B	UKBB	European	2017	-3.054e-05	6.54e-05	0.6405	-	337159	147	337012	1	risk diff	Neale-B_UKBB_EUR_2017
rs579459	rs579459	chr9:136154168	chr9:133278724	C	T	chr9:136141870	chr9:136141870	chr9:133266456	T	C	1	0.82314	0.99316	Other and unspecified injuries of abdomen, lower back and pelvis	EFO_0009502	Neale B	UKBB	European	2017	-2.82e-05	6.038e-05	0.6405	-	337199	125	337074	1	risk diff	Neale-B_UKBB_EUR_2017
rs579459	rs579459	chr9:136154168	chr9:133278724	C	T	chr9:136149399	chr9:136149399	chr9:133273983	A	G	1	0.82865	0.9932	Unspecified diabetes mellitus	EFO_0000400	Neale B	UKBB	European	2017	-3.635e-05	7.785e-05	0.6406	-	337199	208	336991	1	risk diff	Neale-B_UKBB_EUR_2017
rs579459	rs579459	chr9:136154168	chr9:133278724	C	T	rs532436	chr9:136149830	chr9:133274414	A	G	1	0.82865	0.9932	Polycythaemia vera	EFO_0002429	Neale B	UKBB	European	2017	3.397e-05	7.277e-05	0.6406	+	337199	182	337017	1	risk diff	Neale-B_UKBB_EUR_2017
rs579459	rs579459	chr9:136154168	chr9:133278724	C	T	rs495828	chr9:136154867	chr9:133279294	T	G	1	1	1	Alcohol drinker status: never	EFO_0004329	Neale B	UKBB	European	2017	0.0002408	0.000516	0.6407	+	336965	10432	326533	1	risk diff	Neale-B_UKBB_EUR_2017
rs579459	rs579459	chr9:136154168	chr9:133278724	C	T	rs495828	chr9:136154867	chr9:133279294	T	G	1	1	1	Treatment with clonazepam	EFO_0007056	Neale B	UKBB	European	2017	3.694e-05	7.917e-05	0.6407	+	337159	237	336922	1	risk diff	Neale-B_UKBB_EUR_2017
rs579459	rs579459	chr9:136154168	chr9:133278724	C	T	rs532436	chr9:136149830	chr9:133274414	A	G	1	0.82865	0.9932	Treatment with desmopressin	EFO_0007056	Neale B	UKBB	European	2017	-2.321e-05	4.975e-05	0.6408	-	337159	85	337074	1	risk diff	Neale-B_UKBB_EUR_2017
rs579459	rs579459	chr9:136154168	chr9:133278724	C	T	chr9:136141870	chr9:136141870	chr9:133266456	T	C	1	0.82314	0.99316	Follow-up examination after treatment for malignant neoplasm	EFO_0009642	Neale B	UKBB	European	2017	0.0001262	0.0002706	0.6408	+	337199	2530	334669	1	risk diff	Neale-B_UKBB_EUR_2017
rs579459	rs579459	chr9:136154168	chr9:133278724	C	T	rs651007	chr9:136153875	chr9:133278431	T	C	1	1	1	Other predominantly sexually transmitted diseases	EFO_0003955	Neale B	UKBB	European	2017	-2.459e-05	5.271e-05	0.6409	-	337199	104	337095	1	risk diff	Neale-B_UKBB_EUR_2017
rs579459	rs579459	chr9:136154168	chr9:133278724	C	T	rs649129	chr9:136154304	-	T	C	1	1	1	Treatment with co-careldopa	EFO_0007056	Neale B	UKBB	European	2017	2.104e-05	4.51e-05	0.6409	+	337159	76	337083	1	risk diff	Neale-B_UKBB_EUR_2017
rs579459	rs579459	chr9:136154168	chr9:133278724	C	T	rs600038	chr9:136151806	chr9:133276354	C	T	1	0.99411	1	Carcinoma in situ of skin	EFO_0004198	Neale B	UKBB	European	2017	-3.568e-05	7.652e-05	0.641	-	337199	219	336980	1	risk diff	Neale-B_UKBB_EUR_2017
rs579459	rs579459	chr9:136154168	chr9:133278724	C	T	chr9:136149399	chr9:136149399	chr9:133273983	A	G	1	0.82865	0.9932	Illnesses of siblings: none of the above, group 2	-	Neale B	UKBB	European	2017	-0.0006069	0.001301	0.641	-	265504	224596	40908	1	risk diff	Neale-B_UKBB_EUR_2017
rs579459	rs579459	chr9:136154168	chr9:133278724	C	T	rs532436	chr9:136149830	chr9:133274414	A	G	1	0.82865	0.9932	Agranulocytosis	-	Neale B	UKBB	European	2017	6.264e-05	0.0001343	0.641	+	337199	621	336578	1	risk diff	Neale-B_UKBB_EUR_2017
rs579459	rs579459	chr9:136154168	chr9:133278724	C	T	rs495828	chr9:136154867	chr9:133279294	T	G	1	1	1	Treatment with hypromellose	EFO_0007056	Neale B	UKBB	European	2017	5.71e-05	0.0001225	0.6411	+	337159	568	336591	1	risk diff	Neale-B_UKBB_EUR_2017
rs579459	rs579459	chr9:136154168	chr9:133278724	C	T	rs651007	chr9:136153875	chr9:133278431	T	C	1	1	1	Hypertensive renal disease	EFO_1000041	Neale B	UKBB	European	2017	3.371e-05	7.234e-05	0.6412	+	337199	196	337003	1	risk diff	Neale-B_UKBB_EUR_2017
rs579459	rs579459	chr9:136154168	chr9:133278724	C	T	rs651007	chr9:136153875	chr9:133278431	T	C	1	1	1	Treatment with ciprofloxacin	EFO_0007056	Neale B	UKBB	European	2017	-2.725e-05	5.848e-05	0.6412	-	337159	128	337031	1	risk diff	Neale-B_UKBB_EUR_2017
rs579459	rs579459	chr9:136154168	chr9:133278724	C	T	rs651007	chr9:136153875	chr9:133278431	T	C	1	1	1	Weight	EFO_0004338	Neale B	UKBB	European	2017	0.001218	0.002614	0.6412	+	336227	0	336227	1	IVNT	Neale-B_UKBB_EUR_2017
rs579459	rs579459	chr9:136154168	chr9:133278724	C	T	rs635634	chr9:136155000	chr9:133279427	T	C	1	0.83452	1	Soft tissue disorders related to use, overuse and pressure	EFO_0009470	Neale B	UKBB	European	2017	6.542e-05	0.0001404	0.6412	+	337199	673	336526	1	risk diff	Neale-B_UKBB_EUR_2017
rs579459	rs579459	chr9:136154168	chr9:133278724	C	T	rs635634	chr9:136155000	chr9:133279427	T	C	1	0.83452	1	Self-reported neutropenia or lymphopenia	-	Neale B	UKBB	European	2017	2.408e-05	5.168e-05	0.6413	+	337159	91	337068	1	risk diff	Neale-B_UKBB_EUR_2017
rs579459	rs579459	chr9:136154168	chr9:133278724	C	T	rs649129	chr9:136154304	-	T	C	1	1	1	Type of tobacco currently smoked: hand-rolled cigarettes	EFO_0006527	Neale B	UKBB	European	2017	0.002127	0.004569	0.6415	+	25291	5857	19434	1	risk diff	Neale-B_UKBB_EUR_2017
rs579459	rs579459	chr9:136154168	chr9:133278724	C	T	rs600038	chr9:136151806	chr9:133276354	C	T	1	0.99411	1	Complications of procedures	EFO_0009518	Neale B	UKBB	European	2017	-0.000144	0.0003094	0.6415	-	337199	3617	333582	1	risk diff	Neale-B_UKBB_EUR_2017
rs579459	rs579459	chr9:136154168	chr9:133278724	C	T	rs635634	chr9:136155000	chr9:133279427	T	C	1	0.83452	1	Treatment with solpadol capsule	EFO_0007056	Neale B	UKBB	European	2017	-3.467e-05	7.446e-05	0.6415	-	337159	189	336970	1	risk diff	Neale-B_UKBB_EUR_2017
rs579459	rs579459	chr9:136154168	chr9:133278724	C	T	rs495828	chr9:136154867	chr9:133279294	T	G	1	1	1	Stomatitis and related lesions	-	Neale B	UKBB	European	2017	3.094e-05	6.645e-05	0.6416	+	337199	167	337032	1	risk diff	Neale-B_UKBB_EUR_2017
rs579459	rs579459	chr9:136154168	chr9:133278724	C	T	chr9:136149399	chr9:136149399	chr9:133273983	A	G	1	0.82865	0.9932	Treatment with multivitamins	EFO_0007056	Neale B	UKBB	European	2017	-0.0002522	0.000542	0.6416	-	337159	10402	326757	1	risk diff	Neale-B_UKBB_EUR_2017
rs579459	rs579459	chr9:136154168	chr9:133278724	C	T	rs651007	chr9:136153875	chr9:133278431	T	C	1	1	1	Special screening examination for neoplasms	EFO_0009517	Neale B	UKBB	European	2017	0.0001134	0.0002437	0.6417	+	337199	2238	334961	1	risk diff	Neale-B_UKBB_EUR_2017
rs579459	rs579459	chr9:136154168	chr9:133278724	C	T	rs495828	chr9:136154867	chr9:133279294	T	G	1	1	1	Atrial fibrillation and flutter	EFO_0000275	Neale B	UKBB	European	2017	-0.0001468	0.0003156	0.6418	-	337199	3818	333381	1	risk diff	Neale-B_UKBB_EUR_2017
rs579459	rs579459	chr9:136154168	chr9:133278724	C	T	rs600038	chr9:136151806	chr9:133276354	C	T	1	0.99411	1	Vitamin and mineral supplements: vitamin C	EFO_0004729	Neale B	UKBB	European	2017	-0.0003906	0.0008398	0.6418	-	335591	28536	307055	1	risk diff	Neale-B_UKBB_EUR_2017
rs579459	rs579459	chr9:136154168	chr9:133278724	C	T	rs635634	chr9:136155000	chr9:133279427	T	C	1	0.83452	1	Other and unspecified injuries of abdomen, lower back and pelvis	EFO_0009502	Neale B	UKBB	European	2017	-2.817e-05	6.056e-05	0.6418	-	337199	125	337074	1	risk diff	Neale-B_UKBB_EUR_2017
rs579459	rs579459	chr9:136154168	chr9:133278724	C	T	rs635634	chr9:136155000	chr9:133279427	T	C	1	0.83452	1	Treatment with cozaar-comp 50mg or 12.5mg tablet	EFO_0007056	Neale B	UKBB	European	2017	-2.43e-05	5.224e-05	0.6418	-	337159	93	337066	1	risk diff	Neale-B_UKBB_EUR_2017
rs579459	rs579459	chr9:136154168	chr9:133278724	C	T	chr9:136141870	chr9:136141870	chr9:133266456	T	C	1	0.82314	0.99316	Neuromuscular dysfunction of bladder	-	Neale B	UKBB	European	2017	7.097e-05	0.0001526	0.6418	+	337199	800	336399	1	risk diff	Neale-B_UKBB_EUR_2017
rs579459	rs579459	chr9:136154168	chr9:133278724	C	T	rs495828	chr9:136154867	chr9:133279294	T	G	1	1	1	Treatment with bumetanide	EFO_0007056	Neale B	UKBB	European	2017	-3.965e-05	8.527e-05	0.6419	-	337159	275	336884	1	risk diff	Neale-B_UKBB_EUR_2017
rs579459	rs579459	chr9:136154168	chr9:133278724	C	T	chr9:136149399	chr9:136149399	chr9:133273983	A	G	1	0.82865	0.9932	Treatment with lacri-lube eye ointment	EFO_0007056	Neale B	UKBB	European	2017	-5.47e-05	0.0001176	0.6419	-	337159	475	336684	1	risk diff	Neale-B_UKBB_EUR_2017
rs579459	rs579459	chr9:136154168	chr9:133278724	C	T	rs495828	chr9:136154867	chr9:133279294	T	G	1	1	1	Treatment with lacri-lube eye ointment	EFO_0007056	Neale B	UKBB	European	2017	-5.208e-05	0.000112	0.642	-	337159	475	336684	1	risk diff	Neale-B_UKBB_EUR_2017
rs579459	rs579459	chr9:136154168	chr9:133278724	C	T	rs649129	chr9:136154304	-	T	C	1	1	1	Waist hip ratio adjusted for smoking in males	EFO_0007788	GIANT	28443625	Mixed	2017	0.0036	0.0078	0.6421	+	81288	0	81288	67	IVNT	GIANT_WHR-adjusted-Smoking-M_Mixed_2017
rs579459	rs579459	chr9:136154168	chr9:133278724	C	T	rs600038	chr9:136151806	chr9:133276354	C	T	1	0.99411	1	Crohns disease progression	EFO_0000384	Lee JC	28067912	European	2017	-0.0327	0.07039	0.6422	-	2734	1762	972	2	log OR	Lee-JC_CD-Progression_EUR_2017
rs579459	rs579459	chr9:136154168	chr9:133278724	C	T	rs579459	chr9:136154168	chr9:133278724	C	T	0	1	1	Pain type experienced in last month: stomach or abdominal pain	EFO_0003843	Neale B	UKBB	European	2017	-0.0003854	0.0008297	0.6423	-	336650	28098	308552	1	risk diff	Neale-B_UKBB_EUR_2017
rs579459	rs579459	chr9:136154168	chr9:133278724	C	T	rs532436	chr9:136149830	chr9:133274414	A	G	1	0.82865	0.9932	Treatment with mebeverine	EFO_0007056	Neale B	UKBB	European	2017	-0.000103	0.0002217	0.6423	-	337159	1698	335461	1	risk diff	Neale-B_UKBB_EUR_2017
rs579459	rs579459	chr9:136154168	chr9:133278724	C	T	rs495828	chr9:136154867	chr9:133279294	T	G	1	1	1	Self-reported rheumatoid arthritis	EFO_0000685	Neale B	UKBB	European	2017	0.000145	0.0003123	0.6424	+	337159	3730	333429	1	risk diff	Neale-B_UKBB_EUR_2017
rs579459	rs579459	chr9:136154168	chr9:133278724	C	T	rs495828	chr9:136154867	chr9:133279294	T	G	1	1	1	Years since last breast cancer screening or mammogram	-	Neale B	UKBB	European	2017	-0.001273	0.002742	0.6424	-	108052	0	108052	1	-	Neale-B_UKBB_EUR_2017
rs579459	rs579459	chr9:136154168	chr9:133278724	C	T	rs600038	chr9:136151806	chr9:133276354	C	T	1	0.99411	1	Self-reported pernicious anaemia	EFO_0005576	Neale B	UKBB	European	2017	7.657e-05	0.0001649	0.6424	+	337159	1020	336139	1	risk diff	Neale-B_UKBB_EUR_2017
rs579459	rs579459	chr9:136154168	chr9:133278724	C	T	chr9:136149399	chr9:136149399	chr9:133273983	A	G	1	0.82865	0.9932	Treatment with clopidogrel	EFO_0007056	Neale B	UKBB	European	2017	0.0001155	0.0002488	0.6425	+	337159	2140	335019	1	risk diff	Neale-B_UKBB_EUR_2017
rs579459	rs579459	chr9:136154168	chr9:133278724	C	T	chr9:136141870	chr9:136141870	chr9:133266456	T	C	1	0.82314	0.99316	Noisy workplace	EFO_0005241	Neale B	UKBB	European	2017	0.002513	0.005413	0.6425	+	110439	0	110439	1	-	Neale-B_UKBB_EUR_2017
rs579459	rs579459	chr9:136154168	chr9:133278724	C	T	rs600038	chr9:136151806	chr9:133276354	C	T	1	0.99411	1	Treatment with co-careldopa	EFO_0007056	Neale B	UKBB	European	2017	2.093e-05	4.509e-05	0.6426	+	337159	76	337083	1	risk diff	Neale-B_UKBB_EUR_2017
rs579459	rs579459	chr9:136154168	chr9:133278724	C	T	rs651007	chr9:136153875	chr9:133278431	T	C	1	1	1	Nasal polyp	EFO_1000391	Neale B	UKBB	European	2017	-9.671e-05	0.0002085	0.6428	-	337199	1637	335562	1	risk diff	Neale-B_UKBB_EUR_2017
rs579459	rs579459	chr9:136154168	chr9:133278724	C	T	rs495828	chr9:136154867	chr9:133279294	T	G	1	1	1	Premature rupture of membranes	EFO_0006917	Neale B	UKBB	European	2017	-5.666e-05	0.0001222	0.6428	-	337199	566	336633	1	risk diff	Neale-B_UKBB_EUR_2017
rs579459	rs579459	chr9:136154168	chr9:133278724	C	T	chr9:136141870	chr9:136141870	chr9:133266456	T	C	1	0.82314	0.99316	Treatment with docusate sodium	EFO_0007056	Neale B	UKBB	European	2017	-4.115e-05	8.873e-05	0.6428	-	337159	270	336889	1	risk diff	Neale-B_UKBB_EUR_2017
rs579459	rs579459	chr9:136154168	chr9:133278724	C	T	rs579459	chr9:136154168	chr9:133278724	C	T	0	1	1	Hypertensive renal disease	EFO_1000041	Neale B	UKBB	European	2017	3.353e-05	7.232e-05	0.6429	+	337199	196	337003	1	risk diff	Neale-B_UKBB_EUR_2017
rs579459	rs579459	chr9:136154168	chr9:133278724	C	T	rs579459	chr9:136154168	chr9:133278724	C	T	0	1	1	Other noninflammatory disorders of cervix uteri	EFO_0007202	Neale B	UKBB	European	2017	-4.256e-05	9.178e-05	0.6429	-	337199	316	336883	1	risk diff	Neale-B_UKBB_EUR_2017
rs579459	rs579459	chr9:136154168	chr9:133278724	C	T	rs649129	chr9:136154304	-	T	C	1	1	1	Treatment with promethazine product	EFO_0007056	Neale B	UKBB	European	2017	-1.843e-05	3.974e-05	0.6429	-	337159	59	337100	1	risk diff	Neale-B_UKBB_EUR_2017
rs579459	rs579459	chr9:136154168	chr9:133278724	C	T	chr9:136141870	chr9:136141870	chr9:133266456	T	C	1	0.82314	0.99316	Number of cigarettes previously smoked daily	EFO_0005671	Neale B	UKBB	European	2017	0.002593	0.005597	0.6431	+	78291	0	78291	1	-	Neale-B_UKBB_EUR_2017
rs579459	rs579459	chr9:136154168	chr9:133278724	C	T	rs495828	chr9:136154867	chr9:133279294	T	G	1	1	1	Fracture of neck	EFO_0003931	Neale B	UKBB	European	2017	2.532e-05	5.467e-05	0.6432	+	337199	113	337086	1	risk diff	Neale-B_UKBB_EUR_2017
rs579459	rs579459	chr9:136154168	chr9:133278724	C	T	rs651007	chr9:136153875	chr9:133278431	T	C	1	1	1	Treatment with oral contraceptive pill or minipill	EFO_0007056	Neale B	UKBB	European	2017	0.0003034	0.0006551	0.6433	+	180203	4693	175510	1	risk diff	Neale-B_UKBB_EUR_2017
rs579459	rs579459	chr9:136154168	chr9:133278724	C	T	rs532436	chr9:136149830	chr9:133274414	A	G	1	0.82865	0.9932	Other symptoms and signs involving the circulatory and respiratory systems	-	Neale B	UKBB	European	2017	-3.73e-05	8.055e-05	0.6433	-	337199	223	336976	1	risk diff	Neale-B_UKBB_EUR_2017
rs579459	rs579459	chr9:136154168	chr9:133278724	C	T	rs532436	chr9:136149830	chr9:133274414	A	G	1	0.82865	0.9932	Treatment with tildiem 60mg m or r tablet	EFO_0007056	Neale B	UKBB	European	2017	-6.339e-05	0.0001369	0.6433	-	337159	645	336514	1	risk diff	Neale-B_UKBB_EUR_2017
rs579459	rs579459	chr9:136154168	chr9:133278724	C	T	chr9:136141870	chr9:136141870	chr9:133266456	T	C	1	0.82314	0.99316	Self-reported neutropenia or lymphopenia	-	Neale B	UKBB	European	2017	2.386e-05	5.153e-05	0.6434	+	337159	91	337068	1	risk diff	Neale-B_UKBB_EUR_2017
rs579459	rs579459	chr9:136154168	chr9:133278724	C	T	rs649129	chr9:136154304	-	T	C	1	1	1	Years since last breast cancer screening or mammogram	-	Neale B	UKBB	European	2017	-0.001277	0.002759	0.6435	-	108052	0	108052	1	-	Neale-B_UKBB_EUR_2017
rs579459	rs579459	chr9:136154168	chr9:133278724	C	T	rs600038	chr9:136151806	chr9:133276354	C	T	1	0.99411	1	Treatment with promethazine product	EFO_0007056	Neale B	UKBB	European	2017	-1.839e-05	3.973e-05	0.6435	-	337159	59	337100	1	risk diff	Neale-B_UKBB_EUR_2017
rs579459	rs579459	chr9:136154168	chr9:133278724	C	T	rs651007	chr9:136153875	chr9:133278431	T	C	1	1	1	Most recent bowel cancer screening	EFO_0007330	Neale B	UKBB	European	2017	-0.001538	0.003323	0.6436	-	75920	0	75920	1	-	Neale-B_UKBB_EUR_2017
rs579459	rs579459	chr9:136154168	chr9:133278724	C	T	rs649129	chr9:136154304	-	T	C	1	1	1	Treatment with aqueous cream bp	EFO_0007056	Neale B	UKBB	European	2017	4.039e-05	8.731e-05	0.6436	+	337159	285	336874	1	risk diff	Neale-B_UKBB_EUR_2017
rs579459	rs579459	chr9:136154168	chr9:133278724	C	T	rs495828	chr9:136154867	chr9:133279294	T	G	1	1	1	Treatment with estracombi tts patch	EFO_0007056	Neale B	UKBB	European	2017	2.019e-05	4.364e-05	0.6436	+	337159	72	337087	1	risk diff	Neale-B_UKBB_EUR_2017
rs579459	rs579459	chr9:136154168	chr9:133278724	C	T	chr9:136149399	chr9:136149399	chr9:133273983	A	G	1	0.82865	0.9932	Self-reported pituitary adenoma or tumour	EFO_1000478	Neale B	UKBB	European	2017	-3.654e-05	7.897e-05	0.6436	-	337159	214	336945	1	risk diff	Neale-B_UKBB_EUR_2017
rs579459	rs579459	chr9:136154168	chr9:133278724	C	T	rs532436	chr9:136149830	chr9:133274414	A	G	1	0.82865	0.9932	Treatment with telmisartan	EFO_0007056	Neale B	UKBB	European	2017	-5.829e-05	0.000126	0.6436	-	337159	546	336613	1	risk diff	Neale-B_UKBB_EUR_2017
rs579459	rs579459	chr9:136154168	chr9:133278724	C	T	rs579459	chr9:136154168	chr9:133278724	C	T	0	1	1	Female genital prolapse	EFO_1001837	Neale B	UKBB	European	2017	0.000164	0.0003546	0.6437	+	337199	4840	332359	1	risk diff	Neale-B_UKBB_EUR_2017
rs579459	rs579459	chr9:136154168	chr9:133278724	C	T	rs651007	chr9:136153875	chr9:133278431	T	C	1	1	1	Self-reported larynx or throat cancer	EFO_0000311	Neale B	UKBB	European	2017	3.778e-05	8.169e-05	0.6437	+	337159	250	336909	1	risk diff	Neale-B_UKBB_EUR_2017
rs579459	rs579459	chr9:136154168	chr9:133278724	C	T	rs600038	chr9:136151806	chr9:133276354	C	T	1	0.99411	1	Diarrhoea and gastro-enteritis of presumed infectious origin	EFO_1001463	Neale B	UKBB	European	2017	-4.176e-05	9.029e-05	0.6437	-	337199	305	336894	1	risk diff	Neale-B_UKBB_EUR_2017
rs579459	rs579459	chr9:136154168	chr9:133278724	C	T	rs532436	chr9:136149830	chr9:133274414	A	G	1	0.82865	0.9932	Light smokers, at least 100 smokes in lifetime	EFO_0006527	Neale B	UKBB	European	2017	-0.001381	0.002988	0.6439	-	90517	41027	49490	1	risk diff	Neale-B_UKBB_EUR_2017
rs579459	rs579459	chr9:136154168	chr9:133278724	C	T	chr9:136149399	chr9:136149399	chr9:133273983	A	G	1	0.82865	0.9932	Treatment with adcal 600mg chewable tablet	EFO_0007056	Neale B	UKBB	European	2017	7.779e-05	0.0001684	0.644	+	337159	976	336183	1	risk diff	Neale-B_UKBB_EUR_2017
rs579459	rs579459	chr9:136154168	chr9:133278724	C	T	chr9:136141870	chr9:136141870	chr9:133266456	T	C	1	0.82314	0.99316	Calculus of kidney and ureter	EFO_0004253	Neale B	UKBB	European	2017	-0.0001224	0.0002649	0.644	-	337199	2427	334772	1	risk diff	Neale-B_UKBB_EUR_2017
rs579459	rs579459	chr9:136154168	chr9:133278724	C	T	rs579459	chr9:136154168	chr9:133278724	C	T	0	1	1	Malignant neoplasm of other and unspecified parts of tongue	EFO_0003871	Neale B	UKBB	European	2017	-2.548e-05	5.516e-05	0.6441	-	337199	114	337085	1	risk diff	Neale-B_UKBB_EUR_2017
rs579459	rs579459	chr9:136154168	chr9:133278724	C	T	rs532436	chr9:136149830	chr9:133274414	A	G	1	0.82865	0.9932	Treatment with epilim 100mg crushable tablet	EFO_0007056	Neale B	UKBB	European	2017	-5.948e-05	0.0001287	0.6441	-	337159	570	336589	1	risk diff	Neale-B_UKBB_EUR_2017
rs579459	rs579459	chr9:136154168	chr9:133278724	C	T	rs649129	chr9:136154304	-	T	C	1	1	1	Treatment with movicol oral powder	EFO_0007056	Neale B	UKBB	European	2017	-7.655e-05	0.0001658	0.6442	-	337159	1030	336129	1	risk diff	Neale-B_UKBB_EUR_2017
rs579459	rs579459	chr9:136154168	chr9:133278724	C	T	rs495828	chr9:136154867	chr9:133279294	T	G	1	1	1	Body mass index adjusted for physical activity	EFO_0004340	GIANT	28448500	Mixed	2017	0.002	0.0044	0.6442	+	200455	0	200455	60	IVNT	GIANT_BMI-adjusted-PA_Mixed_2017
rs579459	rs579459	chr9:136154168	chr9:133278724	C	T	rs532436	chr9:136149830	chr9:133274414	A	G	1	0.82865	0.9932	Treatment with senna	EFO_0007056	Neale B	UKBB	European	2017	-6.268e-05	0.0001357	0.6442	-	337159	634	336525	1	risk diff	Neale-B_UKBB_EUR_2017
rs579459	rs579459	chr9:136154168	chr9:133278724	C	T	rs532436	chr9:136149830	chr9:133274414	A	G	1	0.82865	0.9932	Other disorders of brain	EFO_0007467	Neale B	UKBB	European	2017	3.331e-05	7.217e-05	0.6444	+	337199	179	337020	1	risk diff	Neale-B_UKBB_EUR_2017
rs579459	rs579459	chr9:136154168	chr9:133278724	C	T	chr9:136141870	chr9:136141870	chr9:133266456	T	C	1	0.82314	0.99316	Bronchitis, not specified as acute or chronic	EFO_0009661	Neale B	UKBB	European	2017	-2.404e-05	5.209e-05	0.6444	-	337199	93	337106	1	risk diff	Neale-B_UKBB_EUR_2017
rs579459	rs579459	chr9:136154168	chr9:133278724	C	T	rs600038	chr9:136151806	chr9:133276354	C	T	1	0.99411	1	Self-reported pneumonia	EFO_0003106	Neale B	UKBB	European	2017	-0.0001644	0.0003563	0.6445	-	337159	4813	332346	1	risk diff	Neale-B_UKBB_EUR_2017
rs579459	rs579459	chr9:136154168	chr9:133278724	C	T	rs635634	chr9:136155000	chr9:133279427	T	C	1	0.83452	1	Illnesses of siblings: none of the above, group 2	-	Neale B	UKBB	European	2017	-0.0006026	0.001306	0.6445	-	265504	224596	40908	1	risk diff	Neale-B_UKBB_EUR_2017
rs579459	rs579459	chr9:136154168	chr9:133278724	C	T	rs635634	chr9:136155000	chr9:133279427	T	C	1	0.83452	1	Treatment with olmetec 10mg tablet	EFO_0007056	Neale B	UKBB	European	2017	3.561e-05	7.717e-05	0.6445	+	337159	203	336956	1	risk diff	Neale-B_UKBB_EUR_2017
rs579459	rs579459	chr9:136154168	chr9:133278724	C	T	rs579459	chr9:136154168	chr9:133278724	C	T	0	1	1	Other spondylopathies	EFO_0007490	Neale B	UKBB	European	2017	-7.44e-05	0.0001613	0.6446	-	337199	977	336222	1	risk diff	Neale-B_UKBB_EUR_2017
rs579459	rs579459	chr9:136154168	chr9:133278724	C	T	rs651007	chr9:136153875	chr9:133278431	T	C	1	1	1	Treatment with oilatum emollient bath additive	EFO_0007056	Neale B	UKBB	European	2017	2.022e-05	4.386e-05	0.6448	+	337159	72	337087	1	risk diff	Neale-B_UKBB_EUR_2017
rs579459	rs579459	chr9:136154168	chr9:133278724	C	T	chr9:136141870	chr9:136141870	chr9:133266456	T	C	1	0.82314	0.99316	Treatment with lacri-lube eye ointment	EFO_0007056	Neale B	UKBB	European	2017	-5.424e-05	0.0001176	0.6448	-	337159	475	336684	1	risk diff	Neale-B_UKBB_EUR_2017
rs579459	rs579459	chr9:136154168	chr9:133278724	C	T	rs649129	chr9:136154304	-	T	C	1	1	1	Diarrhoea and gastro-enteritis of presumed infectious origin	EFO_1001463	Neale B	UKBB	European	2017	-4.162e-05	9.031e-05	0.6449	-	337199	305	336894	1	risk diff	Neale-B_UKBB_EUR_2017
rs579459	rs579459	chr9:136154168	chr9:133278724	C	T	rs600038	chr9:136151806	chr9:133276354	C	T	1	0.99411	1	Treatment with sodium bicarbonate	EFO_0007056	Neale B	UKBB	European	2017	-2.286e-05	4.961e-05	0.6449	-	337159	92	337067	1	risk diff	Neale-B_UKBB_EUR_2017
rs579459	rs579459	chr9:136154168	chr9:133278724	C	T	rs579459	chr9:136154168	chr9:133278724	C	T	0	1	1	Medication for pain relief, constipation, heartburn: omeprazole	EFO_0007056	Neale B	UKBB	European	2017	-0.0003302	0.0007169	0.645	-	333581	20058	313523	1	risk diff	Neale-B_UKBB_EUR_2017
rs579459	rs579459	chr9:136154168	chr9:133278724	C	T	rs649129	chr9:136154304	-	T	C	1	1	1	Treatment with gtn 400micrograms spray	EFO_0007056	Neale B	UKBB	European	2017	-6.69e-05	0.0001452	0.645	-	337159	790	336369	1	risk diff	Neale-B_UKBB_EUR_2017
rs579459	rs579459	chr9:136154168	chr9:133278724	C	T	rs532436	chr9:136149830	chr9:133274414	A	G	1	0.82865	0.9932	Treatment with cialis 10mg tablet	EFO_0007056	Neale B	UKBB	European	2017	-3.523e-05	7.646e-05	0.645	-	337159	201	336958	1	risk diff	Neale-B_UKBB_EUR_2017
rs579459	rs579459	chr9:136154168	chr9:133278724	C	T	rs635634	chr9:136155000	chr9:133279427	T	C	1	0.83452	1	Self-reported aortic regurgitation or incompetence	-	Neale B	UKBB	European	2017	2.175e-05	4.723e-05	0.6451	+	337159	76	337083	1	risk diff	Neale-B_UKBB_EUR_2017
rs579459	rs579459	chr9:136154168	chr9:133278724	C	T	chr9:136141870	chr9:136141870	chr9:133266456	T	C	1	0.82314	0.99316	Malignant neoplasm of other and unspecified parts of tongue	EFO_0003871	Neale B	UKBB	European	2017	-2.656e-05	5.767e-05	0.6451	-	337199	114	337085	1	risk diff	Neale-B_UKBB_EUR_2017
rs579459	rs579459	chr9:136154168	chr9:133278724	C	T	rs635634	chr9:136155000	chr9:133279427	T	C	1	0.83452	1	Self-reported ectopic pregnancy	EFO_0002950	Neale B	UKBB	European	2017	3.902e-05	8.475e-05	0.6452	+	337159	245	336914	1	risk diff	Neale-B_UKBB_EUR_2017
rs579459	rs579459	chr9:136154168	chr9:133278724	C	T	rs635634	chr9:136155000	chr9:133279427	T	C	1	0.83452	1	Treatment with docusate sodium	EFO_0007056	Neale B	UKBB	European	2017	-4.097e-05	8.898e-05	0.6452	-	337159	270	336889	1	risk diff	Neale-B_UKBB_EUR_2017
rs579459	rs579459	chr9:136154168	chr9:133278724	C	T	chr9:136149399	chr9:136149399	chr9:133273983	A	G	1	0.82865	0.9932	Dislocation, sprain and strain of joints and ligaments at neck level	-	Neale B	UKBB	European	2017	2.08e-05	4.517e-05	0.6452	+	337199	70	337129	1	risk diff	Neale-B_UKBB_EUR_2017
rs579459	rs579459	chr9:136154168	chr9:133278724	C	T	chr9:136149399	chr9:136149399	chr9:133273983	A	G	1	0.82865	0.9932	Treatment with desmopressin	EFO_0007056	Neale B	UKBB	European	2017	-2.292e-05	4.978e-05	0.6452	-	337159	85	337074	1	risk diff	Neale-B_UKBB_EUR_2017
rs579459	rs579459	chr9:136154168	chr9:133278724	C	T	chr9:136141870	chr9:136141870	chr9:133266456	T	C	1	0.82314	0.99316	Self-reported thyroid problem	EFO_1000627	Neale B	UKBB	European	2017	-7.395e-05	0.0001606	0.6452	-	337159	887	336272	1	risk diff	Neale-B_UKBB_EUR_2017
rs579459	rs579459	chr9:136154168	chr9:133278724	C	T	rs651007	chr9:136153875	chr9:133278431	T	C	1	1	1	Malignant neoplasm of other and unspecified parts of tongue	EFO_0003871	Neale B	UKBB	European	2017	-2.54e-05	5.518e-05	0.6453	-	337199	114	337085	1	risk diff	Neale-B_UKBB_EUR_2017
rs579459	rs579459	chr9:136154168	chr9:133278724	C	T	rs495828	chr9:136154867	chr9:133279294	T	G	1	1	1	Other follicular disorders	EFO_1000710	Neale B	UKBB	European	2017	-3.176e-05	6.899e-05	0.6453	-	337199	180	337019	1	risk diff	Neale-B_UKBB_EUR_2017
rs579459	rs579459	chr9:136154168	chr9:133278724	C	T	rs635634	chr9:136155000	chr9:133279427	T	C	1	0.83452	1	Cause of death: other and unspecified t-cell lymphomas	EFO_0000574	Neale B	UKBB	European	2017	0.0003277	0.000712	0.6454	+	7637	9	7628	1	risk diff	Neale-B_UKBB_EUR_2017
rs579459	rs579459	chr9:136154168	chr9:133278724	C	T	rs600038	chr9:136151806	chr9:133276354	C	T	1	0.99411	1	Self-reported breast fibroadenoma	EFO_1000254	Neale B	UKBB	European	2017	-2.681e-05	5.828e-05	0.6455	-	337159	127	337032	1	risk diff	Neale-B_UKBB_EUR_2017
rs579459	rs579459	chr9:136154168	chr9:133278724	C	T	rs600038	chr9:136151806	chr9:133276354	C	T	1	0.99411	1	Treatment with oilatum cream	EFO_0007056	Neale B	UKBB	European	2017	2.845e-05	6.185e-05	0.6456	+	337159	143	337016	1	risk diff	Neale-B_UKBB_EUR_2017
rs579459	rs579459	chr9:136154168	chr9:133278724	C	T	rs635634	chr9:136155000	chr9:133279427	T	C	1	0.83452	1	Bacterial pneumonia	EFO_0003106	Neale B	UKBB	European	2017	2.958e-05	6.431e-05	0.6456	+	337199	141	337058	1	risk diff	Neale-B_UKBB_EUR_2017
rs579459	rs579459	chr9:136154168	chr9:133278724	C	T	rs635634	chr9:136155000	chr9:133279427	T	C	1	0.83452	1	Treatment with syndol tablet	EFO_0007056	Neale B	UKBB	European	2017	4.054e-05	8.814e-05	0.6456	+	337159	265	336894	1	risk diff	Neale-B_UKBB_EUR_2017
rs579459	rs579459	chr9:136154168	chr9:133278724	C	T	rs579459	chr9:136154168	chr9:133278724	C	T	0	1	1	Treatment with oilatum emollient bath additive	EFO_0007056	Neale B	UKBB	European	2017	2.016e-05	4.385e-05	0.6457	+	337159	72	337087	1	risk diff	Neale-B_UKBB_EUR_2017
rs579459	rs579459	chr9:136154168	chr9:133278724	C	T	rs651007	chr9:136153875	chr9:133278431	T	C	1	1	1	Leg fat mass left	-	Neale B	UKBB	European	2017	-0.001087	0.002364	0.6458	-	331275	0	331275	1	IVNT	Neale-B_UKBB_EUR_2017
rs579459	rs579459	chr9:136154168	chr9:133278724	C	T	chr9:136149399	chr9:136149399	chr9:133273983	A	G	1	0.82865	0.9932	Calculus of kidney and ureter	EFO_0004253	Neale B	UKBB	European	2017	-0.0001217	0.0002648	0.6458	-	337199	2427	334772	1	risk diff	Neale-B_UKBB_EUR_2017
rs579459	rs579459	chr9:136154168	chr9:133278724	C	T	rs579459	chr9:136154168	chr9:133278724	C	T	0	1	1	Treatment with oestrogen product	EFO_0007056	Neale B	UKBB	European	2017	-2.779e-05	6.047e-05	0.6459	-	337159	137	337022	1	risk diff	Neale-B_UKBB_EUR_2017
rs579459	rs579459	chr9:136154168	chr9:133278724	C	T	rs635634	chr9:136155000	chr9:133279427	T	C	1	0.83452	1	Treatment with plaquenil 200mg tablet	EFO_0007056	Neale B	UKBB	European	2017	3.058e-05	6.656e-05	0.6459	+	337159	151	337008	1	risk diff	Neale-B_UKBB_EUR_2017
rs579459	rs579459	chr9:136154168	chr9:133278724	C	T	chr9:136141870	chr9:136141870	chr9:133266456	T	C	1	0.82314	0.99316	Average monthly red wine intake	EFO_0004329	Neale B	UKBB	European	2017	-0.004402	0.009582	0.6459	-	24396	0	24396	1	-	Neale-B_UKBB_EUR_2017
rs579459	rs579459	chr9:136154168	chr9:133278724	C	T	chr9:136141870	chr9:136141870	chr9:133266456	T	C	1	0.82314	0.99316	Iron deficiency anaemia	-	Neale B	UKBB	European	2017	-0.0001043	0.0002269	0.6459	-	337199	1775	335424	1	risk diff	Neale-B_UKBB_EUR_2017
rs579459	rs579459	chr9:136154168	chr9:133278724	C	T	chr9:136149399	chr9:136149399	chr9:133273983	A	G	1	0.82865	0.9932	Treatment with elocon cream	EFO_0007056	Neale B	UKBB	European	2017	3.711e-05	8.08e-05	0.646	+	337159	224	336935	1	risk diff	Neale-B_UKBB_EUR_2017
rs579459	rs579459	chr9:136154168	chr9:133278724	C	T	rs579459	chr9:136154168	chr9:133278724	C	T	0	1	1	Self-reported larynx or throat cancer	EFO_0000311	Neale B	UKBB	European	2017	3.75e-05	8.167e-05	0.6461	+	337159	250	336909	1	risk diff	Neale-B_UKBB_EUR_2017
rs579459	rs579459	chr9:136154168	chr9:133278724	C	T	rs635634	chr9:136155000	chr9:133279427	T	C	1	0.83452	1	Former alcohol drinker	EFO_0004329	Neale B	UKBB	European	2017	0.002786	0.006069	0.6461	+	21894	11518	10376	1	risk diff	Neale-B_UKBB_EUR_2017
rs579459	rs579459	chr9:136154168	chr9:133278724	C	T	rs649129	chr9:136154304	-	T	C	1	1	1	Self-reported fracture neck of femur or hip	EFO_1001792;EFO_0003964	Neale B	UKBB	European	2017	-3.514e-05	7.654e-05	0.6462	-	337159	219	336940	1	risk diff	Neale-B_UKBB_EUR_2017
rs579459	rs579459	chr9:136154168	chr9:133278724	C	T	rs600038	chr9:136151806	chr9:133276354	C	T	1	0.99411	1	Treatment with risedronate sodium	EFO_0007056	Neale B	UKBB	European	2017	-6.125e-05	0.0001334	0.6462	-	337159	667	336492	1	risk diff	Neale-B_UKBB_EUR_2017
rs579459	rs579459	chr9:136154168	chr9:133278724	C	T	rs495828	chr9:136154867	chr9:133279294	T	G	1	1	1	log Fasting insulin	EFO_0004466	MAGIC	22885924	European	2012	0.0014	0.0031	0.6463	+	108557	0	108557	56	pmol/l	MAGIC_FI-METABO_EUR_2012
rs579459	rs579459	chr9:136154168	chr9:133278724	C	T	rs635634	chr9:136155000	chr9:133279427	T	C	1	0.83452	1	Treatment with amisulpride	EFO_0007056	Neale B	UKBB	European	2017	1.973e-05	4.3e-05	0.6463	+	337159	63	337096	1	risk diff	Neale-B_UKBB_EUR_2017
rs579459	rs579459	chr9:136154168	chr9:133278724	C	T	chr9:136149399	chr9:136149399	chr9:133273983	A	G	1	0.82865	0.9932	Self-reported ear or vestibular disorder	EFO_0009691	Neale B	UKBB	European	2017	-0.0001331	0.0002901	0.6463	-	337159	2912	334247	1	risk diff	Neale-B_UKBB_EUR_2017
rs579459	rs579459	chr9:136154168	chr9:133278724	C	T	chr9:136141870	chr9:136141870	chr9:133266456	T	C	1	0.82314	0.99316	Other inflammation of eyelid	EFO_0009536	Neale B	UKBB	European	2017	2.611e-05	5.69e-05	0.6463	+	337199	111	337088	1	risk diff	Neale-B_UKBB_EUR_2017
rs579459	rs579459	chr9:136154168	chr9:133278724	C	T	rs649129	chr9:136154304	-	T	C	1	1	1	Self-reported arthritis	EFO_0005856	Neale B	UKBB	European	2017	-0.0001205	0.0002627	0.6465	-	337159	2599	334560	1	risk diff	Neale-B_UKBB_EUR_2017
rs579459	rs579459	chr9:136154168	chr9:133278724	C	T	rs579459	chr9:136154168	chr9:133278724	C	T	0	1	1	Other and unspecified injuries of head	EFO_0009505	Neale B	UKBB	European	2017	7.221e-05	0.0001575	0.6466	+	337199	932	336267	1	risk diff	Neale-B_UKBB_EUR_2017
rs579459	rs579459	chr9:136154168	chr9:133278724	C	T	rs651007	chr9:136153875	chr9:133278431	T	C	1	1	1	Treatment with oestrogen product	EFO_0007056	Neale B	UKBB	European	2017	-2.773e-05	6.049e-05	0.6467	-	337159	137	337022	1	risk diff	Neale-B_UKBB_EUR_2017
rs579459	rs579459	chr9:136154168	chr9:133278724	C	T	chr9:136149399	chr9:136149399	chr9:133273983	A	G	1	0.82865	0.9932	Frequency of stair climbing in last 4 weeks	EFO_0008002	Neale B	UKBB	European	2017	-0.001866	0.004071	0.6467	-	334169	0	334169	1	-	Neale-B_UKBB_EUR_2017
rs579459	rs579459	chr9:136154168	chr9:133278724	C	T	chr9:136149399	chr9:136149399	chr9:133273983	A	G	1	0.82865	0.9932	Self-reported ectopic pregnancy	EFO_0002950	Neale B	UKBB	European	2017	3.871e-05	8.447e-05	0.6468	+	337159	245	336914	1	risk diff	Neale-B_UKBB_EUR_2017
rs579459	rs579459	chr9:136154168	chr9:133278724	C	T	rs649129	chr9:136154304	-	T	C	1	1	1	Treatment with clonazepam	EFO_0007056	Neale B	UKBB	European	2017	3.648e-05	7.963e-05	0.6469	+	337159	237	336922	1	risk diff	Neale-B_UKBB_EUR_2017
rs579459	rs579459	chr9:136154168	chr9:133278724	C	T	chr9:136149399	chr9:136149399	chr9:133273983	A	G	1	0.82865	0.9932	Treatment with lodine 200mg tablet	EFO_0007056	Neale B	UKBB	European	2017	-2.998e-05	6.545e-05	0.6469	-	337159	147	337012	1	risk diff	Neale-B_UKBB_EUR_2017
rs579459	rs579459	chr9:136154168	chr9:133278724	C	T	rs532436	chr9:136149830	chr9:133274414	A	G	1	0.82865	0.9932	Fractured bone site: spine	EFO_0003902	Neale B	UKBB	European	2017	6.733e-05	0.000147	0.6469	+	335546	736	334810	1	risk diff	Neale-B_UKBB_EUR_2017
rs579459	rs579459	chr9:136154168	chr9:133278724	C	T	rs649129	chr9:136154304	-	T	C	1	1	1	Treatment with dexamethasone+hypromellose 0.1% or 0.5% eye drops	EFO_0007056	Neale B	UKBB	European	2017	-2.763e-05	6.033e-05	0.647	-	337159	136	337023	1	risk diff	Neale-B_UKBB_EUR_2017
rs579459	rs579459	chr9:136154168	chr9:133278724	C	T	rs495828	chr9:136154867	chr9:133279294	T	G	1	1	1	Excessive vomiting in pregnancy	EFO_1000971	Neale B	UKBB	European	2017	2.845e-05	6.213e-05	0.647	+	337199	146	337053	1	risk diff	Neale-B_UKBB_EUR_2017
rs579459	rs579459	chr9:136154168	chr9:133278724	C	T	rs635634	chr9:136155000	chr9:133279427	T	C	1	0.83452	1	Secondary malignant neoplasm of respiratory and digestive organs	EFO_0009812	Neale B	UKBB	European	2017	-5.791e-05	0.0001265	0.647	-	337199	546	336653	1	risk diff	Neale-B_UKBB_EUR_2017
rs579459	rs579459	chr9:136154168	chr9:133278724	C	T	rs532436	chr9:136149830	chr9:133274414	A	G	1	0.82865	0.9932	Cause of death: home	-	Neale B	UKBB	European	2017	-0.0006833	0.001492	0.647	-	7637	40	7597	1	risk diff	Neale-B_UKBB_EUR_2017
rs579459	rs579459	chr9:136154168	chr9:133278724	C	T	rs532436	chr9:136149830	chr9:133274414	A	G	1	0.82865	0.9932	Self-reported pernicious anaemia	EFO_0005576	Neale B	UKBB	European	2017	7.877e-05	0.000172	0.647	+	337159	1020	336139	1	risk diff	Neale-B_UKBB_EUR_2017
rs579459	rs579459	chr9:136154168	chr9:133278724	C	T	chr9:136149399	chr9:136149399	chr9:133273983	A	G	1	0.82865	0.9932	Manic or hyper symptoms: none of the above	EFO_0004364	Neale B	UKBB	European	2017	0.002666	0.005823	0.6471	+	22133	7998	14135	1	risk diff	Neale-B_UKBB_EUR_2017
rs579459	rs579459	chr9:136154168	chr9:133278724	C	T	rs579459	chr9:136154168	chr9:133278724	C	T	0	1	1	Follow-up examination after treatment for malignant neoplasm	EFO_0009642	Neale B	UKBB	European	2017	0.0001185	0.0002588	0.6472	+	337199	2530	334669	1	risk diff	Neale-B_UKBB_EUR_2017
rs579459	rs579459	chr9:136154168	chr9:133278724	C	T	rs649129	chr9:136154304	-	T	C	1	1	1	Self-reported larynx or throat cancer	EFO_0000311	Neale B	UKBB	European	2017	3.742e-05	8.176e-05	0.6472	+	337159	250	336909	1	risk diff	Neale-B_UKBB_EUR_2017
rs579459	rs579459	chr9:136154168	chr9:133278724	C	T	rs600038	chr9:136151806	chr9:133276354	C	T	1	0.99411	1	Leg fat mass left	-	Neale B	UKBB	European	2017	-0.001082	0.002366	0.6473	-	331275	0	331275	1	IVNT	Neale-B_UKBB_EUR_2017
rs579459	rs579459	chr9:136154168	chr9:133278724	C	T	rs635634	chr9:136155000	chr9:133279427	T	C	1	0.83452	1	Unspecified haematuria	-	Neale B	UKBB	European	2017	-0.0002102	0.0004594	0.6473	-	337199	7363	329836	1	risk diff	Neale-B_UKBB_EUR_2017
rs579459	rs579459	chr9:136154168	chr9:133278724	C	T	chr9:136149399	chr9:136149399	chr9:133273983	A	G	1	0.82865	0.9932	Self-reported neutropenia or lymphopenia	-	Neale B	UKBB	European	2017	2.357e-05	5.151e-05	0.6473	+	337159	91	337068	1	risk diff	Neale-B_UKBB_EUR_2017
rs579459	rs579459	chr9:136154168	chr9:133278724	C	T	chr9:136141870	chr9:136141870	chr9:133266456	T	C	1	0.82314	0.99316	Self-reported polycythaemia vera	EFO_0002429	Neale B	UKBB	European	2017	2.965e-05	6.481e-05	0.6473	+	337159	144	337015	1	risk diff	Neale-B_UKBB_EUR_2017
rs579459	rs579459	chr9:136154168	chr9:133278724	C	T	rs649129	chr9:136154304	-	T	C	1	1	1	Neoplasm of uncertain or unknown behaviour of urinary organs	EFO_0003863	Neale B	UKBB	European	2017	4.366e-05	9.548e-05	0.6474	+	337199	341	336858	1	risk diff	Neale-B_UKBB_EUR_2017
rs579459	rs579459	chr9:136154168	chr9:133278724	C	T	rs649129	chr9:136154304	-	T	C	1	1	1	Other diseases of jaws	EFO_0009468	Neale B	UKBB	European	2017	2.613e-05	5.713e-05	0.6474	+	337199	122	337077	1	risk diff	Neale-B_UKBB_EUR_2017
rs579459	rs579459	chr9:136154168	chr9:133278724	C	T	chr9:136141870	chr9:136141870	chr9:133266456	T	C	1	0.82314	0.99316	Self-reported allergy or anaphylactic reaction to drug	EFO_0009482	Neale B	UKBB	European	2017	-0.0001356	0.0002966	0.6474	-	337159	3043	334116	1	risk diff	Neale-B_UKBB_EUR_2017
rs579459	rs579459	chr9:136154168	chr9:133278724	C	T	rs532436	chr9:136149830	chr9:133274414	A	G	1	0.82865	0.9932	Treatment with morphine	EFO_0007056	Neale B	UKBB	European	2017	-3.436e-05	7.514e-05	0.6475	-	337159	194	336965	1	risk diff	Neale-B_UKBB_EUR_2017
rs579459	rs579459	chr9:136154168	chr9:133278724	C	T	rs600038	chr9:136151806	chr9:133276354	C	T	1	0.99411	1	Other predominantly sexually transmitted diseases	EFO_0003955	Neale B	UKBB	European	2017	-2.411e-05	5.274e-05	0.6476	-	337199	104	337095	1	risk diff	Neale-B_UKBB_EUR_2017
rs579459	rs579459	chr9:136154168	chr9:133278724	C	T	rs532436	chr9:136149830	chr9:133274414	A	G	1	0.82865	0.9932	Average monthly red wine intake	EFO_0004329	Neale B	UKBB	European	2017	-0.00438	0.009581	0.6476	-	24396	0	24396	1	-	Neale-B_UKBB_EUR_2017
rs579459	rs579459	chr9:136154168	chr9:133278724	C	T	rs495828	chr9:136154867	chr9:133279294	T	G	1	1	1	Ventral hernia	EFO_1001866	Neale B	UKBB	European	2017	9.191e-05	0.0002011	0.6477	+	337199	1536	335663	1	risk diff	Neale-B_UKBB_EUR_2017
rs579459	rs579459	chr9:136154168	chr9:133278724	C	T	rs635634	chr9:136155000	chr9:133279427	T	C	1	0.83452	1	Bronchitis, not specified as acute or chronic	EFO_0009661	Neale B	UKBB	European	2017	-2.387e-05	5.224e-05	0.6477	-	337199	93	337106	1	risk diff	Neale-B_UKBB_EUR_2017
rs579459	rs579459	chr9:136154168	chr9:133278724	C	T	rs532436	chr9:136149830	chr9:133274414	A	G	1	0.82865	0.9932	Chronic viral hepatitis	EFO_0004196	Neale B	UKBB	European	2017	-2.55e-05	5.58e-05	0.6477	-	337199	107	337092	1	risk diff	Neale-B_UKBB_EUR_2017
rs579459	rs579459	chr9:136154168	chr9:133278724	C	T	chr9:136141870	chr9:136141870	chr9:133266456	T	C	1	0.82314	0.99316	Reason for reducing amount of alcohol drunk: financial reasons	EFO_0004329	Neale B	UKBB	European	2017	0.000524	0.001147	0.6479	+	124798	6549	118249	1	risk diff	Neale-B_UKBB_EUR_2017
rs579459	rs579459	chr9:136154168	chr9:133278724	C	T	rs600038	chr9:136151806	chr9:133276354	C	T	1	0.99411	1	Treatment with ciprofloxacin	EFO_0007056	Neale B	UKBB	European	2017	-2.672e-05	5.851e-05	0.648	-	337159	128	337031	1	risk diff	Neale-B_UKBB_EUR_2017
rs579459	rs579459	chr9:136154168	chr9:133278724	C	T	rs651007	chr9:136153875	chr9:133278431	T	C	1	1	1	Other spondylopathies	EFO_0007490	Neale B	UKBB	European	2017	-7.362e-05	0.0001613	0.6482	-	337199	977	336222	1	risk diff	Neale-B_UKBB_EUR_2017
rs579459	rs579459	chr9:136154168	chr9:133278724	C	T	rs635634	chr9:136155000	chr9:133279427	T	C	1	0.83452	1	Iron deficiency anaemia	-	Neale B	UKBB	European	2017	-0.0001038	0.0002276	0.6482	-	337199	1775	335424	1	risk diff	Neale-B_UKBB_EUR_2017
rs579459	rs579459	chr9:136154168	chr9:133278724	C	T	rs651007	chr9:136153875	chr9:133278431	T	C	1	1	1	Treatment with co-careldopa	EFO_0007056	Neale B	UKBB	European	2017	2.055e-05	4.506e-05	0.6483	+	337159	76	337083	1	risk diff	Neale-B_UKBB_EUR_2017
rs579459	rs579459	chr9:136154168	chr9:133278724	C	T	rs651007	chr9:136153875	chr9:133278431	T	C	1	1	1	Treatment with vitamin d product	EFO_0007056	Neale B	UKBB	European	2017	7.129e-05	0.0001564	0.6484	+	337159	918	336241	1	risk diff	Neale-B_UKBB_EUR_2017
rs579459	rs579459	chr9:136154168	chr9:133278724	C	T	rs649129	chr9:136154304	-	T	C	1	1	1	Fractured bone site: ankle	EFO_0009615	Neale B	UKBB	European	2017	0.0001612	0.0003536	0.6484	+	335546	4693	330853	1	risk diff	Neale-B_UKBB_EUR_2017
rs579459	rs579459	chr9:136154168	chr9:133278724	C	T	rs649129	chr9:136154304	-	T	C	1	1	1	Treatment with oilatum cream	EFO_0007056	Neale B	UKBB	European	2017	2.82e-05	6.186e-05	0.6485	+	337159	143	337016	1	risk diff	Neale-B_UKBB_EUR_2017
rs579459	rs579459	chr9:136154168	chr9:133278724	C	T	rs635634	chr9:136155000	chr9:133279427	T	C	1	0.83452	1	Self-reported fracture radius	EFO_0003957	Neale B	UKBB	European	2017	3.014e-05	6.612e-05	0.6485	+	337159	149	337010	1	risk diff	Neale-B_UKBB_EUR_2017
rs579459	rs579459	chr9:136154168	chr9:133278724	C	T	chr9:136141870	chr9:136141870	chr9:133266456	T	C	1	0.82314	0.99316	Mouth or teeth dental problems: painful gums	-	Neale B	UKBB	European	2017	0.0002346	0.0005147	0.6485	+	336138	9287	326851	1	risk diff	Neale-B_UKBB_EUR_2017
rs579459	rs579459	chr9:136154168	chr9:133278724	C	T	chr9:136141870	chr9:136141870	chr9:133266456	T	C	1	0.82314	0.99316	Why reduced smoking: doctors advice	EFO_0005671	Neale B	UKBB	European	2017	-0.002821	0.006188	0.6485	-	10503	1489	9014	1	risk diff	Neale-B_UKBB_EUR_2017
rs579459	rs579459	chr9:136154168	chr9:133278724	C	T	chr9:136149399	chr9:136149399	chr9:133273983	A	G	1	0.82865	0.9932	Self-reported fracture clavicle or collar bone	EFO_0003931	Neale B	UKBB	European	2017	4.743e-05	0.0001041	0.6486	+	337159	372	336787	1	risk diff	Neale-B_UKBB_EUR_2017
rs579459	rs579459	chr9:136154168	chr9:133278724	C	T	rs115478735	chr9:136149711	chr9:133274295	T	A	1	0.81767	0.99313	Basophil percentage of granulocytes	EFO_0004586	Astle W	27863252	European	2016	-0.002062	0.004526	0.6486	-	173480	0	173480	2	IVNT	Astle-W_Blood-Cell-Traits_EUR_2016
rs579459	rs579459	chr9:136154168	chr9:133278724	C	T	rs649129	chr9:136154304	-	T	C	1	1	1	Other predominantly sexually transmitted diseases	EFO_0003955	Neale B	UKBB	European	2017	-2.402e-05	5.275e-05	0.6488	-	337199	104	337095	1	risk diff	Neale-B_UKBB_EUR_2017
rs579459	rs579459	chr9:136154168	chr9:133278724	C	T	chr9:136149399	chr9:136149399	chr9:133273983	A	G	1	0.82865	0.9932	Self-reported non-infective hepatitis	-	Neale B	UKBB	European	2017	4.573e-05	0.0001004	0.6488	+	337159	346	336813	1	risk diff	Neale-B_UKBB_EUR_2017
rs579459	rs579459	chr9:136154168	chr9:133278724	C	T	rs579459	chr9:136154168	chr9:133278724	C	T	0	1	1	Ever smoker	EFO_0006527	TAG	20418890	European	2010	0.0065	0.0144	0.6489	+	74035	41969	32066	16	log OR	TAG_EVRSMK_EUR_2010
rs579459	rs579459	chr9:136154168	chr9:133278724	C	T	rs649129	chr9:136154304	-	T	C	1	1	1	Treatment with ciprofloxacin	EFO_0007056	Neale B	UKBB	European	2017	-2.665e-05	5.853e-05	0.6489	-	337159	128	337031	1	risk diff	Neale-B_UKBB_EUR_2017
rs579459	rs579459	chr9:136154168	chr9:133278724	C	T	chr9:136141870	chr9:136141870	chr9:133266456	T	C	1	0.82314	0.99316	Treatment with amisulpride	EFO_0007056	Neale B	UKBB	European	2017	1.952e-05	4.288e-05	0.6489	+	337159	63	337096	1	risk diff	Neale-B_UKBB_EUR_2017
rs579459	rs579459	chr9:136154168	chr9:133278724	C	T	rs495828	chr9:136154867	chr9:133279294	T	G	1	1	1	Cause of death: b-cell lymphoma, unspecified	EFO_0000574	Neale B	UKBB	European	2017	0.0005862	0.001288	0.649	+	7637	33	7604	1	risk diff	Neale-B_UKBB_EUR_2017
rs579459	rs579459	chr9:136154168	chr9:133278724	C	T	rs532436	chr9:136149830	chr9:133274414	A	G	1	0.82865	0.9932	Dislocation, sprain and strain of joints and ligaments at neck level	-	Neale B	UKBB	European	2017	2.053e-05	4.514e-05	0.6492	+	337199	70	337129	1	risk diff	Neale-B_UKBB_EUR_2017
rs579459	rs579459	chr9:136154168	chr9:133278724	C	T	rs532436	chr9:136149830	chr9:133274414	A	G	1	0.82865	0.9932	Treatment with nitrofurantoin	EFO_0007056	Neale B	UKBB	European	2017	-3.471e-05	7.629e-05	0.6492	-	337159	200	336959	1	risk diff	Neale-B_UKBB_EUR_2017
rs579459	rs579459	chr9:136154168	chr9:133278724	C	T	chr9:136149399	chr9:136149399	chr9:133273983	A	G	1	0.82865	0.9932	Neuromuscular dysfunction of bladder	-	Neale B	UKBB	European	2017	6.935e-05	0.0001525	0.6493	+	337199	800	336399	1	risk diff	Neale-B_UKBB_EUR_2017
rs579459	rs579459	chr9:136154168	chr9:133278724	C	T	rs532436	chr9:136149830	chr9:133274414	A	G	1	0.82865	0.9932	Cause of death: other and unspecified t-cell lymphomas	EFO_0000574	Neale B	UKBB	European	2017	0.0003224	0.0007091	0.6493	+	7637	9	7628	1	risk diff	Neale-B_UKBB_EUR_2017
rs579459	rs579459	chr9:136154168	chr9:133278724	C	T	rs579459	chr9:136154168	chr9:133278724	C	T	0	1	1	Treatment with co-careldopa	EFO_0007056	Neale B	UKBB	European	2017	2.048e-05	4.505e-05	0.6494	+	337159	76	337083	1	risk diff	Neale-B_UKBB_EUR_2017
rs579459	rs579459	chr9:136154168	chr9:133278724	C	T	rs651007	chr9:136153875	chr9:133278431	T	C	1	1	1	Self-reported otosclerosis	EFO_0004213	Neale B	UKBB	European	2017	3.072e-05	6.758e-05	0.6494	+	337159	171	336988	1	risk diff	Neale-B_UKBB_EUR_2017
rs579459	rs579459	chr9:136154168	chr9:133278724	C	T	rs635634	chr9:136155000	chr9:133279427	T	C	1	0.83452	1	Other respiratory disorders	-	Neale B	UKBB	European	2017	4.451e-05	9.791e-05	0.6494	+	337199	327	336872	1	risk diff	Neale-B_UKBB_EUR_2017
rs579459	rs579459	chr9:136154168	chr9:133278724	C	T	rs649129	chr9:136154304	-	T	C	1	1	1	Acquired deformities of fingers and toes	-	Neale B	UKBB	European	2017	0.0001669	0.0003672	0.6495	+	337199	5148	332051	1	risk diff	Neale-B_UKBB_EUR_2017
rs579459	rs579459	chr9:136154168	chr9:133278724	C	T	rs600038	chr9:136151806	chr9:133276354	C	T	1	0.99411	1	Mineral and other dietary supplements: glucosamine	EFO_0008111	Neale B	UKBB	European	2017	-0.0005405	0.00119	0.6496	-	336314	65971	270343	1	risk diff	Neale-B_UKBB_EUR_2017
rs579459	rs579459	chr9:136154168	chr9:133278724	C	T	chr9:136141870	chr9:136141870	chr9:133266456	T	C	1	0.82314	0.99316	Cause of death: other and unspecified t-cell lymphomas	EFO_0000574	Neale B	UKBB	European	2017	0.0003227	0.0007103	0.6496	+	7637	9	7628	1	risk diff	Neale-B_UKBB_EUR_2017
rs579459	rs579459	chr9:136154168	chr9:133278724	C	T	chr9:136141870	chr9:136141870	chr9:133266456	T	C	1	0.82314	0.99316	Secondary malignant neoplasm of respiratory and digestive organs	EFO_0009812	Neale B	UKBB	European	2017	-5.73e-05	0.0001261	0.6496	-	337199	546	336653	1	risk diff	Neale-B_UKBB_EUR_2017
rs579459	rs579459	chr9:136154168	chr9:133278724	C	T	rs495828	chr9:136154867	chr9:133279294	T	G	1	1	1	Calculus of kidney and ureter	EFO_0004253	Neale B	UKBB	European	2017	-0.0001145	0.0002522	0.6497	-	337199	2427	334772	1	risk diff	Neale-B_UKBB_EUR_2017
rs579459	rs579459	chr9:136154168	chr9:133278724	C	T	rs532436	chr9:136149830	chr9:133274414	A	G	1	0.82865	0.9932	Treatment with clarityn 10mg tablet	EFO_0007056	Neale B	UKBB	European	2017	-4.164e-05	9.17e-05	0.6497	-	337159	289	336870	1	risk diff	Neale-B_UKBB_EUR_2017
rs579459	rs579459	chr9:136154168	chr9:133278724	C	T	rs579459	chr9:136154168	chr9:133278724	C	T	0	1	1	IgG+B:%27+; IgG Memory B (CD27+)	OBA_VT1000783	Roederer M	25772697	European	2015	0.01175	0.02588	0.6499	+	459	0	459	1	-	Roederer-M_Immune-System_EUR_2015
rs579459	rs579459	chr9:136154168	chr9:133278724	C	T	rs649129	chr9:136154304	-	T	C	1	1	1	IgG+B:%27+; IgG Memory B (CD27+)	OBA_VT1000783	Roederer M	25772697	European	2015	0.01175	0.02588	0.6499	+	459	0	459	1	-	Roederer-M_Immune-System_EUR_2015
rs579459	rs579459	chr9:136154168	chr9:133278724	C	T	rs651007	chr9:136153875	chr9:133278431	T	C	1	1	1	Years since last breast cancer screening or mammogram	-	Neale B	UKBB	European	2017	-0.00125	0.002756	0.65	-	108052	0	108052	1	-	Neale-B_UKBB_EUR_2017
rs579459	rs579459	chr9:136154168	chr9:133278724	C	T	chr9:136149399	chr9:136149399	chr9:133273983	A	G	1	0.82865	0.9932	Alcohol intake frequency	EFO_0004329	Neale B	UKBB	European	2017	-0.002072	0.004571	0.6503	-	336965	0	336965	1	-	Neale-B_UKBB_EUR_2017
rs579459	rs579459	chr9:136154168	chr9:133278724	C	T	chr9:136149399	chr9:136149399	chr9:133273983	A	G	1	0.82865	0.9932	Nausea and vomiting	-	Neale B	UKBB	European	2017	-9.026e-05	0.0001991	0.6503	-	337199	1365	335834	1	risk diff	Neale-B_UKBB_EUR_2017
rs579459	rs579459	chr9:136154168	chr9:133278724	C	T	rs532436	chr9:136149830	chr9:133274414	A	G	1	0.82865	0.9932	Self-reported lymphoedema	-	Neale B	UKBB	European	2017	3.141e-05	6.93e-05	0.6504	+	337159	165	336994	1	risk diff	Neale-B_UKBB_EUR_2017
rs579459	rs579459	chr9:136154168	chr9:133278724	C	T	rs649129	chr9:136154304	-	T	C	1	1	1	Cause of death: cardiomegaly	-	Neale B	UKBB	European	2017	0.0004348	0.0009598	0.6505	+	7637	18	7619	1	risk diff	Neale-B_UKBB_EUR_2017
rs579459	rs579459	chr9:136154168	chr9:133278724	C	T	rs635634	chr9:136155000	chr9:133279427	T	C	1	0.83452	1	Malignant neoplasm of other and unspecified parts of tongue	EFO_0003871	Neale B	UKBB	European	2017	-2.62e-05	5.783e-05	0.6505	-	337199	114	337085	1	risk diff	Neale-B_UKBB_EUR_2017
rs579459	rs579459	chr9:136154168	chr9:133278724	C	T	rs579459	chr9:136154168	chr9:133278724	C	T	0	1	1	Complications of procedures	EFO_0009518	Neale B	UKBB	European	2017	-0.00014	0.0003091	0.6506	-	337199	3617	333582	1	risk diff	Neale-B_UKBB_EUR_2017
rs579459	rs579459	chr9:136154168	chr9:133278724	C	T	chr9:136149399	chr9:136149399	chr9:133273983	A	G	1	0.82865	0.9932	Treatment with aloe vera product	EFO_0007056	Neale B	UKBB	European	2017	4.481e-05	9.893e-05	0.6506	+	337159	336	336823	1	risk diff	Neale-B_UKBB_EUR_2017
rs579459	rs579459	chr9:136154168	chr9:133278724	C	T	rs651007	chr9:136153875	chr9:133278431	T	C	1	1	1	Height SDS for females aged 10 years	-	EGGC	23449627	European	2013	-0.00962	0.02098	0.6507	-	6974	0	6974	8	SDS	EGGC_Puberty-Growth-10-F_EUR_2013
rs579459	rs579459	chr9:136154168	chr9:133278724	C	T	rs495828	chr9:136154867	chr9:133279294	T	G	1	1	1	Alcoholic liver disease	EFO_1000802	Neale B	UKBB	European	2017	3.515e-05	7.762e-05	0.6507	+	337199	228	336971	1	risk diff	Neale-B_UKBB_EUR_2017
rs579459	rs579459	chr9:136154168	chr9:133278724	C	T	rs635634	chr9:136155000	chr9:133279427	T	C	1	0.83452	1	Illness, injury, bereavement, stress in last 2 years: marital separation or divorce	-	Neale B	UKBB	European	2017	-0.0002428	0.0005362	0.6507	-	335219	9980	325239	1	risk diff	Neale-B_UKBB_EUR_2017
rs579459	rs579459	chr9:136154168	chr9:133278724	C	T	chr9:136141870	chr9:136141870	chr9:133266456	T	C	1	0.82314	0.99316	Self-reported aortic regurgitation or incompetence	-	Neale B	UKBB	European	2017	2.132e-05	4.709e-05	0.6507	+	337159	76	337083	1	risk diff	Neale-B_UKBB_EUR_2017
rs579459	rs579459	chr9:136154168	chr9:133278724	C	T	rs579459	chr9:136154168	chr9:133278724	C	T	0	1	1	Treatment with inderal 10mg tablet	EFO_0007056	Neale B	UKBB	European	2017	-2.316e-05	5.115e-05	0.6508	-	337159	98	337061	1	risk diff	Neale-B_UKBB_EUR_2017
rs579459	rs579459	chr9:136154168	chr9:133278724	C	T	rs649129	chr9:136154304	-	T	C	1	1	1	Self-reported blistering or desquamating skin disorder	-	Neale B	UKBB	European	2017	-5.361e-05	0.0001185	0.6508	-	337159	525	336634	1	risk diff	Neale-B_UKBB_EUR_2017
rs579459	rs579459	chr9:136154168	chr9:133278724	C	T	rs649129	chr9:136154304	-	T	C	1	1	1	Ventral hernia	EFO_1001866	Neale B	UKBB	European	2017	9.156e-05	0.0002023	0.6508	+	337199	1536	335663	1	risk diff	Neale-B_UKBB_EUR_2017
rs579459	rs579459	chr9:136154168	chr9:133278724	C	T	rs495828	chr9:136154867	chr9:133279294	T	G	1	1	1	Treatment with antihypertensive	EFO_0007056	Neale B	UKBB	European	2017	-1.818e-05	4.017e-05	0.6508	-	337159	61	337098	1	risk diff	Neale-B_UKBB_EUR_2017
rs579459	rs579459	chr9:136154168	chr9:133278724	C	T	chr9:136141870	chr9:136141870	chr9:133266456	T	C	1	0.82314	0.99316	Treatment with lodine 200mg tablet	EFO_0007056	Neale B	UKBB	European	2017	-2.964e-05	6.548e-05	0.6508	-	337159	147	337012	1	risk diff	Neale-B_UKBB_EUR_2017
rs579459	rs579459	chr9:136154168	chr9:133278724	C	T	chr9:136141870	chr9:136141870	chr9:133266456	T	C	1	0.82314	0.99316	Treatment with olmetec 10mg tablet	EFO_0007056	Neale B	UKBB	European	2017	3.484e-05	7.695e-05	0.6508	+	337159	203	336956	1	risk diff	Neale-B_UKBB_EUR_2017
rs579459	rs579459	chr9:136154168	chr9:133278724	C	T	rs579459	chr9:136154168	chr9:133278724	C	T	0	1	1	Self-reported otosclerosis	EFO_0004213	Neale B	UKBB	European	2017	3.057e-05	6.756e-05	0.6509	+	337159	171	336988	1	risk diff	Neale-B_UKBB_EUR_2017
rs579459	rs579459	chr9:136154168	chr9:133278724	C	T	rs635634	chr9:136155000	chr9:133279427	T	C	1	0.83452	1	Treatment with desmopressin	EFO_0007056	Neale B	UKBB	European	2017	-2.26e-05	4.994e-05	0.6509	-	337159	85	337074	1	risk diff	Neale-B_UKBB_EUR_2017
rs579459	rs579459	chr9:136154168	chr9:133278724	C	T	rs649129	chr9:136154304	-	T	C	1	1	1	Treatment with tadalafil	EFO_0007056	Neale B	UKBB	European	2017	4.842e-05	0.000107	0.651	+	337159	429	336730	1	risk diff	Neale-B_UKBB_EUR_2017
rs579459	rs579459	chr9:136154168	chr9:133278724	C	T	rs495828	chr9:136154867	chr9:133279294	T	G	1	1	1	Gout	EFO_0004274	GUGC	23263486	European	2012	-0.018	0.04	0.651	-	69374	2115	67259	14	log OR	GUGC_Gout_EUR_2012
rs579459	rs579459	chr9:136154168	chr9:133278724	C	T	rs635634	chr9:136155000	chr9:133279427	T	C	1	0.83452	1	Cause of death: home	-	Neale B	UKBB	European	2017	-0.0006776	0.001498	0.651	-	7637	40	7597	1	risk diff	Neale-B_UKBB_EUR_2017
rs579459	rs579459	chr9:136154168	chr9:133278724	C	T	rs635634	chr9:136155000	chr9:133279427	T	C	1	0.83452	1	Treatment with vitamin k product	EFO_0007056	Neale B	UKBB	European	2017	2.151e-05	4.754e-05	0.651	+	337159	77	337082	1	risk diff	Neale-B_UKBB_EUR_2017
rs579459	rs579459	chr9:136154168	chr9:133278724	C	T	rs532436	chr9:136149830	chr9:133274414	A	G	1	0.82865	0.9932	Treatment with adcal-d3 1.5g or 10micrograms chewable tablet	EFO_0007056	Neale B	UKBB	European	2017	-0.0001155	0.0002554	0.651	-	337159	2261	334898	1	risk diff	Neale-B_UKBB_EUR_2017
rs579459	rs579459	chr9:136154168	chr9:133278724	C	T	chr9:136141870	chr9:136141870	chr9:133266456	T	C	1	0.82314	0.99316	Self-reported pituitary adenoma or tumour	EFO_1000478	Neale B	UKBB	European	2017	-3.574e-05	7.901e-05	0.651	-	337159	214	336945	1	risk diff	Neale-B_UKBB_EUR_2017
rs579459	rs579459	chr9:136154168	chr9:133278724	C	T	rs579459	chr9:136154168	chr9:133278724	C	T	0	1	1	Nausea and vomiting	-	Neale B	UKBB	European	2017	-8.616e-05	0.0001905	0.6511	-	337199	1365	335834	1	risk diff	Neale-B_UKBB_EUR_2017
rs579459	rs579459	chr9:136154168	chr9:133278724	C	T	rs651007	chr9:136153875	chr9:133278431	T	C	1	1	1	Treatment with cialis 20mg tablet	EFO_0007056	Neale B	UKBB	European	2017	-2.517e-05	5.566e-05	0.6511	-	337159	116	337043	1	risk diff	Neale-B_UKBB_EUR_2017
rs579459	rs579459	chr9:136154168	chr9:133278724	C	T	rs649129	chr9:136154304	-	T	C	1	1	1	Obesity	EFO_0001073	Neale B	UKBB	European	2017	3.445e-05	7.618e-05	0.6511	+	337199	217	336982	1	risk diff	Neale-B_UKBB_EUR_2017
rs579459	rs579459	chr9:136154168	chr9:133278724	C	T	rs649129	chr9:136154304	-	T	C	1	1	1	Treatment with noriday tablet	EFO_0007056	Neale B	UKBB	European	2017	-3.806e-05	8.417e-05	0.6511	-	337159	265	336894	1	risk diff	Neale-B_UKBB_EUR_2017
rs579459	rs579459	chr9:136154168	chr9:133278724	C	T	rs600038	chr9:136151806	chr9:133276354	C	T	1	0.99411	1	Malignant neoplasm of other and unspecified parts of tongue	EFO_0003871	Neale B	UKBB	European	2017	-2.497e-05	5.522e-05	0.6511	-	337199	114	337085	1	risk diff	Neale-B_UKBB_EUR_2017
rs579459	rs579459	chr9:136154168	chr9:133278724	C	T	rs579459	chr9:136154168	chr9:133278724	C	T	0	1	1	Fractured bone site: ankle	EFO_0009615	Neale B	UKBB	European	2017	0.0001597	0.0003531	0.6512	+	335546	4693	330853	1	risk diff	Neale-B_UKBB_EUR_2017
rs579459	rs579459	chr9:136154168	chr9:133278724	C	T	rs579459	chr9:136154168	chr9:133278724	C	T	0	1	1	Treatment with vitamin d product	EFO_0007056	Neale B	UKBB	European	2017	7.067e-05	0.0001563	0.6512	+	337159	918	336241	1	risk diff	Neale-B_UKBB_EUR_2017
rs579459	rs579459	chr9:136154168	chr9:133278724	C	T	rs495828	chr9:136154867	chr9:133279294	T	G	1	1	1	Zoster	EFO_0006510	Neale B	UKBB	European	2017	-2.449e-05	5.418e-05	0.6512	-	337199	111	337088	1	risk diff	Neale-B_UKBB_EUR_2017
rs579459	rs579459	chr9:136154168	chr9:133278724	C	T	rs579459	chr9:136154168	chr9:133278724	C	T	0	1	1	Self-reported cranial nerve problem or palsy	EFO_0009489	Neale B	UKBB	European	2017	-3.375e-05	7.469e-05	0.6514	-	337159	209	336950	1	risk diff	Neale-B_UKBB_EUR_2017
rs579459	rs579459	chr9:136154168	chr9:133278724	C	T	rs649129	chr9:136154304	-	T	C	1	1	1	Number of children ever born	EFO_0007862	Barban N	27798627	European	2016	NA	NA	0.6514	-	305228	0	305228	56	children	Barban-N_NEB_EUR_2016
rs579459	rs579459	chr9:136154168	chr9:133278724	C	T	rs495828	chr9:136154867	chr9:133279294	T	G	1	1	1	Acquired deformities of fingers and toes	-	Neale B	UKBB	European	2017	0.0001649	0.0003651	0.6514	+	337199	5148	332051	1	risk diff	Neale-B_UKBB_EUR_2017
rs579459	rs579459	chr9:136154168	chr9:133278724	C	T	rs651007	chr9:136153875	chr9:133278431	T	C	1	1	1	Treatment with inderal 10mg tablet	EFO_0007056	Neale B	UKBB	European	2017	-2.311e-05	5.117e-05	0.6515	-	337159	98	337061	1	risk diff	Neale-B_UKBB_EUR_2017
rs579459	rs579459	chr9:136154168	chr9:133278724	C	T	rs600038	chr9:136151806	chr9:133276354	C	T	1	0.99411	1	Cause of death: cardiomegaly	-	Neale B	UKBB	European	2017	0.0004332	0.0009593	0.6516	+	7637	18	7619	1	risk diff	Neale-B_UKBB_EUR_2017
rs579459	rs579459	chr9:136154168	chr9:133278724	C	T	rs651007	chr9:136153875	chr9:133278431	T	C	1	1	1	Mineral and other dietary supplements: calcium	EFO_0008111	Neale B	UKBB	European	2017	0.0003317	0.0007349	0.6518	+	336314	22047	314267	1	risk diff	Neale-B_UKBB_EUR_2017
rs579459	rs579459	chr9:136154168	chr9:133278724	C	T	rs579459	chr9:136154168	chr9:133278724	C	T	0	1	1	Other medical care	EFO_0009786	Neale B	UKBB	European	2017	-3.056e-05	6.775e-05	0.6519	-	337199	172	337027	1	risk diff	Neale-B_UKBB_EUR_2017
rs579459	rs579459	chr9:136154168	chr9:133278724	C	T	rs495828	chr9:136154867	chr9:133279294	T	G	1	1	1	Follow-up examination after treatment for malignant neoplasm	EFO_0009642	Neale B	UKBB	European	2017	0.0001162	0.0002576	0.6519	+	337199	2530	334669	1	risk diff	Neale-B_UKBB_EUR_2017
rs579459	rs579459	chr9:136154168	chr9:133278724	C	T	rs532436	chr9:136149830	chr9:133274414	A	G	1	0.82865	0.9932	Current employment status: in paid employment or self-employed	EFO_0005241	Neale B	UKBB	European	2017	0.0006998	0.001551	0.6519	+	336252	190779	145473	1	risk diff	Neale-B_UKBB_EUR_2017
rs579459	rs579459	chr9:136154168	chr9:133278724	C	T	rs649129	chr9:136154304	-	T	C	1	1	1	Treatment with letrozole	EFO_0007056	Neale B	UKBB	European	2017	3.363e-05	7.458e-05	0.652	+	337159	208	336951	1	risk diff	Neale-B_UKBB_EUR_2017
rs579459	rs579459	chr9:136154168	chr9:133278724	C	T	rs600038	chr9:136151806	chr9:133276354	C	T	1	0.99411	1	Years since last breast cancer screening or mammogram	-	Neale B	UKBB	European	2017	-0.001244	0.002758	0.652	-	108052	0	108052	1	-	Neale-B_UKBB_EUR_2017
rs579459	rs579459	chr9:136154168	chr9:133278724	C	T	rs635634	chr9:136155000	chr9:133279427	T	C	1	0.83452	1	Self-reported hepatitis a	EFO_0007305	Neale B	UKBB	European	2017	2.72e-05	6.032e-05	0.652	+	337159	124	337035	1	risk diff	Neale-B_UKBB_EUR_2017
rs579459	rs579459	chr9:136154168	chr9:133278724	C	T	rs651007	chr9:136153875	chr9:133278431	T	C	1	1	1	Medication for pain relief, constipation, heartburn: omeprazole	EFO_0007056	Neale B	UKBB	European	2017	-0.0003233	0.0007171	0.6521	-	333581	20058	313523	1	risk diff	Neale-B_UKBB_EUR_2017
rs579459	rs579459	chr9:136154168	chr9:133278724	C	T	rs600038	chr9:136151806	chr9:133276354	C	T	1	0.99411	1	Self-reported spinal stenosis	EFO_0007490	Neale B	UKBB	European	2017	2.285e-05	5.068e-05	0.6521	+	337159	96	337063	1	risk diff	Neale-B_UKBB_EUR_2017
rs579459	rs579459	chr9:136154168	chr9:133278724	C	T	rs635634	chr9:136155000	chr9:133279427	T	C	1	0.83452	1	Self-reported pituitary adenoma or tumour	EFO_1000478	Neale B	UKBB	European	2017	-3.572e-05	7.923e-05	0.6521	-	337159	214	336945	1	risk diff	Neale-B_UKBB_EUR_2017
rs579459	rs579459	chr9:136154168	chr9:133278724	C	T	rs495828	chr9:136154867	chr9:133279294	T	G	1	1	1	Self-reported hiatus hernia	-	Neale B	UKBB	European	2017	0.0002032	0.0004508	0.6522	+	337159	7865	329294	1	risk diff	Neale-B_UKBB_EUR_2017
rs579459	rs579459	chr9:136154168	chr9:133278724	C	T	rs579459	chr9:136154168	chr9:133278724	C	T	0	1	1	Treatment with estraderm mx 25 patch	EFO_0007056	Neale B	UKBB	European	2017	-5.346e-05	0.0001187	0.6524	-	337159	529	336630	1	risk diff	Neale-B_UKBB_EUR_2017
rs579459	rs579459	chr9:136154168	chr9:133278724	C	T	rs649129	chr9:136154304	-	T	C	1	1	1	Malignant neoplasm of other and unspecified parts of tongue	EFO_0003871	Neale B	UKBB	European	2017	-2.488e-05	5.523e-05	0.6524	-	337199	114	337085	1	risk diff	Neale-B_UKBB_EUR_2017
rs579459	rs579459	chr9:136154168	chr9:133278724	C	T	rs635634	chr9:136155000	chr9:133279427	T	C	1	0.83452	1	Reason for glasses or contact lenses: for reading	-	Neale B	UKBB	European	2017	0.000399	0.000886	0.6524	+	335700	29144	306556	1	risk diff	Neale-B_UKBB_EUR_2017
rs579459	rs579459	chr9:136154168	chr9:133278724	C	T	chr9:136149399	chr9:136149399	chr9:133273983	A	G	1	0.82865	0.9932	Cause of death: home	-	Neale B	UKBB	European	2017	-0.0006719	0.001492	0.6524	-	7637	40	7597	1	risk diff	Neale-B_UKBB_EUR_2017
rs579459	rs579459	chr9:136154168	chr9:133278724	C	T	chr9:136149399	chr9:136149399	chr9:133273983	A	G	1	0.82865	0.9932	Comparative body size at age 10	-	Neale B	UKBB	European	2017	-0.0009634	0.002139	0.6524	-	331693	0	331693	1	-	Neale-B_UKBB_EUR_2017
rs579459	rs579459	chr9:136154168	chr9:133278724	C	T	chr9:136149399	chr9:136149399	chr9:133273983	A	G	1	0.82865	0.9932	Treatment with syndol tablet	EFO_0007056	Neale B	UKBB	European	2017	3.957e-05	8.786e-05	0.6524	+	337159	265	336894	1	risk diff	Neale-B_UKBB_EUR_2017
rs579459	rs579459	chr9:136154168	chr9:133278724	C	T	rs532436	chr9:136149830	chr9:133274414	A	G	1	0.82865	0.9932	Basophil percentage of granulocytes	EFO_0004586	Astle W	27863252	European	2016	-0.002034	0.004516	0.6524	-	173480	0	173480	2	IVNT	Astle-W_Blood-Cell-Traits_EUR_2016
rs579459	rs579459	chr9:136154168	chr9:133278724	C	T	rs495828	chr9:136154867	chr9:133279294	T	G	1	1	1	Cause of death: vascular dementia, unspecified	-	Neale B	UKBB	European	2017	-0.0003353	0.0007445	0.6525	-	7637	11	7626	1	risk diff	Neale-B_UKBB_EUR_2017
rs579459	rs579459	chr9:136154168	chr9:133278724	C	T	rs495828	chr9:136154867	chr9:133279294	T	G	1	1	1	DNT:%CD127+TEF; DNT CD127+ TEF	OBA_VT1000783	Roederer M	25772697	European	2015	0.01222	0.02714	0.6525	+	393	0	393	1	-	Roederer-M_Immune-System_EUR_2015
rs579459	rs579459	chr9:136154168	chr9:133278724	C	T	rs651007	chr9:136153875	chr9:133278431	T	C	1	1	1	Self-reported cranial nerve problem or palsy	EFO_0009489	Neale B	UKBB	European	2017	-3.363e-05	7.471e-05	0.6526	-	337159	209	336950	1	risk diff	Neale-B_UKBB_EUR_2017
rs579459	rs579459	chr9:136154168	chr9:133278724	C	T	rs600038	chr9:136151806	chr9:133276354	C	T	1	0.99411	1	Self-reported neutropenia or lymphopenia	-	Neale B	UKBB	European	2017	2.221e-05	4.934e-05	0.6526	+	337159	91	337068	1	risk diff	Neale-B_UKBB_EUR_2017
rs579459	rs579459	chr9:136154168	chr9:133278724	C	T	rs635634	chr9:136155000	chr9:133279427	T	C	1	0.83452	1	Body mass index in physically inactive males	EFO_0004340	GIANT	28448500	Mixed	2017	-0.0096	0.0213	0.6526	-	22056	0	22056	52	IVNT	GIANT_BMI-Inactive-M_Mixed_2017
rs579459	rs579459	chr9:136154168	chr9:133278724	C	T	chr9:136149399	chr9:136149399	chr9:133273983	A	G	1	0.82865	0.9932	Self-reported thyroid goitre	EFO_0004283	Neale B	UKBB	European	2017	-4.359e-05	9.684e-05	0.6526	-	337159	322	336837	1	risk diff	Neale-B_UKBB_EUR_2017
rs579459	rs579459	chr9:136154168	chr9:133278724	C	T	rs532436	chr9:136149830	chr9:133274414	A	G	1	0.82865	0.9932	Treatment with ispaghula husk	EFO_0007056	Neale B	UKBB	European	2017	-4.233e-05	9.405e-05	0.6526	-	337159	304	336855	1	risk diff	Neale-B_UKBB_EUR_2017
rs579459	rs579459	chr9:136154168	chr9:133278724	C	T	rs579459	chr9:136154168	chr9:133278724	C	T	0	1	1	Femoral neck mineral density	EFO_0007785	GEFOS	26367794	European	2015	-0.004183	0.009092	0.6527	-	32735	0	32735	14	Z-score	GEFOS_FNBMD_EUR_2015
rs579459	rs579459	chr9:136154168	chr9:133278724	C	T	rs495828	chr9:136154867	chr9:133279294	T	G	1	1	1	Self-reported hypertrophic cardiomyopathy	EFO_0000538	Neale B	UKBB	European	2017	-1.95e-05	4.334e-05	0.6527	-	337159	71	337088	1	risk diff	Neale-B_UKBB_EUR_2017
rs579459	rs579459	chr9:136154168	chr9:133278724	C	T	rs600038	chr9:136151806	chr9:133276354	C	T	1	0.99411	1	Malignant neoplasm without specification of site	EFO_0005783	Neale B	UKBB	European	2017	3.216e-05	7.146e-05	0.6527	+	337199	191	337008	1	risk diff	Neale-B_UKBB_EUR_2017
rs579459	rs579459	chr9:136154168	chr9:133278724	C	T	chr9:136149399	chr9:136149399	chr9:133273983	A	G	1	0.82865	0.9932	Treatment with amisulpride	EFO_0007056	Neale B	UKBB	European	2017	1.929e-05	4.286e-05	0.6527	+	337159	63	337096	1	risk diff	Neale-B_UKBB_EUR_2017
rs579459	rs579459	chr9:136154168	chr9:133278724	C	T	rs635634	chr9:136155000	chr9:133279427	T	C	1	0.83452	1	Self-reported femoral hernia	EFO_1001791	Neale B	UKBB	European	2017	-2.362e-05	5.252e-05	0.6528	-	337159	94	337065	1	risk diff	Neale-B_UKBB_EUR_2017
rs579459	rs579459	chr9:136154168	chr9:133278724	C	T	chr9:136149399	chr9:136149399	chr9:133273983	A	G	1	0.82865	0.9932	Cause of death: other and unspecified t-cell lymphomas	EFO_0000574	Neale B	UKBB	European	2017	0.000319	0.0007091	0.6528	+	7637	9	7628	1	risk diff	Neale-B_UKBB_EUR_2017
rs579459	rs579459	chr9:136154168	chr9:133278724	C	T	chr9:136149399	chr9:136149399	chr9:133273983	A	G	1	0.82865	0.9932	Self-reported polycythaemia vera	EFO_0002429	Neale B	UKBB	European	2017	2.915e-05	6.479e-05	0.6528	+	337159	144	337015	1	risk diff	Neale-B_UKBB_EUR_2017
rs579459	rs579459	chr9:136154168	chr9:133278724	C	T	rs579459	chr9:136154168	chr9:133278724	C	T	0	1	1	B:%Mature; Mature B	OBA_VT1000783	Roederer M	25772697	European	2015	-0.01164	0.02588	0.6529	-	456	0	456	1	-	Roederer-M_Immune-System_EUR_2015
rs579459	rs579459	chr9:136154168	chr9:133278724	C	T	rs649129	chr9:136154304	-	T	C	1	1	1	B:%Mature; Mature B	OBA_VT1000783	Roederer M	25772697	European	2015	-0.01164	0.02588	0.6529	-	456	0	456	1	-	Roederer-M_Immune-System_EUR_2015
rs579459	rs579459	chr9:136154168	chr9:133278724	C	T	chr9:136141870	chr9:136141870	chr9:133266456	T	C	1	0.82314	0.99316	Fractured bone site: leg	EFO_0009512	Neale B	UKBB	European	2017	0.0001124	0.0002499	0.6529	+	335546	2132	333414	1	risk diff	Neale-B_UKBB_EUR_2017
rs579459	rs579459	chr9:136154168	chr9:133278724	C	T	chr9:136141870	chr9:136141870	chr9:133266456	T	C	1	0.82314	0.99316	Treatment with dovonex 50micrograms or g cream	EFO_0007056	Neale B	UKBB	European	2017	3.41e-05	7.58e-05	0.6529	+	337159	197	336962	1	risk diff	Neale-B_UKBB_EUR_2017
rs579459	rs579459	chr9:136154168	chr9:133278724	C	T	rs495828	chr9:136154867	chr9:133279294	T	G	1	1	1	Treatment with tadalafil	EFO_0007056	Neale B	UKBB	European	2017	4.783e-05	0.0001064	0.653	+	337159	429	336730	1	risk diff	Neale-B_UKBB_EUR_2017
rs579459	rs579459	chr9:136154168	chr9:133278724	C	T	chr9:136149399	chr9:136149399	chr9:133273983	A	G	1	0.82865	0.9932	Chronic viral hepatitis	EFO_0004196	Neale B	UKBB	European	2017	-2.511e-05	5.584e-05	0.653	-	337199	107	337092	1	risk diff	Neale-B_UKBB_EUR_2017
rs579459	rs579459	chr9:136154168	chr9:133278724	C	T	chr9:136149399	chr9:136149399	chr9:133273983	A	G	1	0.82865	0.9932	Treatment with cialis 10mg tablet	EFO_0007056	Neale B	UKBB	European	2017	-3.44e-05	7.651e-05	0.653	-	337159	201	336958	1	risk diff	Neale-B_UKBB_EUR_2017
rs579459	rs579459	chr9:136154168	chr9:133278724	C	T	chr9:136149399	chr9:136149399	chr9:133273983	A	G	1	0.82865	0.9932	Treatment with morphine	EFO_0007056	Neale B	UKBB	European	2017	-3.381e-05	7.52e-05	0.653	-	337159	194	336965	1	risk diff	Neale-B_UKBB_EUR_2017
rs579459	rs579459	chr9:136154168	chr9:133278724	C	T	rs649129	chr9:136154304	-	T	C	1	1	1	Average weekly fortified wine intake	EFO_0004329	Neale B	UKBB	European	2017	-0.0007599	0.001691	0.6531	-	241381	0	241381	1	-	Neale-B_UKBB_EUR_2017
rs579459	rs579459	chr9:136154168	chr9:133278724	C	T	rs495828	chr9:136154867	chr9:133279294	T	G	1	1	1	Tanner stage females	-	EGGC	24770850	European	2014	0.008735	0.01574	0.6531	+	6149	0	6149	6	-	EGGC_Tanner-Stage-F_EUR_2014
rs579459	rs579459	chr9:136154168	chr9:133278724	C	T	chr9:136149399	chr9:136149399	chr9:133273983	A	G	1	0.82865	0.9932	Vitamin and mineral supplements: vitamin E	EFO_0004729	Neale B	UKBB	European	2017	-0.000234	0.0005205	0.6531	-	335591	9479	326112	1	risk diff	Neale-B_UKBB_EUR_2017
rs579459	rs579459	chr9:136154168	chr9:133278724	C	T	rs651007	chr9:136153875	chr9:133278431	T	C	1	1	1	Other medical care	EFO_0009786	Neale B	UKBB	European	2017	-3.045e-05	6.777e-05	0.6532	-	337199	172	337027	1	risk diff	Neale-B_UKBB_EUR_2017
rs579459	rs579459	chr9:136154168	chr9:133278724	C	T	rs600038	chr9:136151806	chr9:133276354	C	T	1	0.99411	1	Obesity	EFO_0001073	Neale B	UKBB	European	2017	3.422e-05	7.616e-05	0.6532	+	337199	217	336982	1	risk diff	Neale-B_UKBB_EUR_2017
rs579459	rs579459	chr9:136154168	chr9:133278724	C	T	rs635634	chr9:136155000	chr9:133279427	T	C	1	0.83452	1	Self-reported chronic skin ulcers	EFO_0007066	Neale B	UKBB	European	2017	2.482e-05	5.524e-05	0.6532	+	337159	104	337055	1	risk diff	Neale-B_UKBB_EUR_2017
rs579459	rs579459	chr9:136154168	chr9:133278724	C	T	chr9:136149399	chr9:136149399	chr9:133273983	A	G	1	0.82865	0.9932	Treatment with adcal-d3 1.5g or 10micrograms chewable tablet	EFO_0007056	Neale B	UKBB	European	2017	-0.0001148	0.0002555	0.6532	-	337159	2261	334898	1	risk diff	Neale-B_UKBB_EUR_2017
rs579459	rs579459	chr9:136154168	chr9:133278724	C	T	rs600038	chr9:136151806	chr9:133276354	C	T	1	0.99411	1	Benign mammary dysplasia	EFO_1000145	Neale B	UKBB	European	2017	-6.938e-05	0.0001544	0.6533	-	337199	896	336303	1	risk diff	Neale-B_UKBB_EUR_2017
rs579459	rs579459	chr9:136154168	chr9:133278724	C	T	rs649129	chr9:136154304	-	T	C	1	1	1	Gout	EFO_0004274	GUGC	23263486	European	2012	-0.018	0.04	0.6534	-	69374	2115	67259	14	log OR	GUGC_Gout_EUR_2012
rs579459	rs579459	chr9:136154168	chr9:133278724	C	T	chr9:136141870	chr9:136141870	chr9:133266456	T	C	1	0.82314	0.99316	Why stopped smoking: health precaution	EFO_0005671	Neale B	UKBB	European	2017	0.001382	0.003079	0.6534	+	82082	51560	30522	1	risk diff	Neale-B_UKBB_EUR_2017
rs579459	rs579459	chr9:136154168	chr9:133278724	C	T	rs651007	chr9:136153875	chr9:133278431	T	C	1	1	1	Treatment with oilatum cream	EFO_0007056	Neale B	UKBB	European	2017	2.773e-05	6.181e-05	0.6536	+	337159	143	337016	1	risk diff	Neale-B_UKBB_EUR_2017
rs579459	rs579459	chr9:136154168	chr9:133278724	C	T	rs649129	chr9:136154304	-	T	C	1	1	1	Medical abortion	EFO_1001491	Neale B	UKBB	European	2017	6.604e-05	0.0001472	0.6536	+	337199	813	336386	1	risk diff	Neale-B_UKBB_EUR_2017
rs579459	rs579459	chr9:136154168	chr9:133278724	C	T	rs532436	chr9:136149830	chr9:133274414	A	G	1	0.82865	0.9932	Self-reported muscle or soft tissue problem	-	Neale B	UKBB	European	2017	0.0001247	0.0002778	0.6536	+	337159	2672	334487	1	risk diff	Neale-B_UKBB_EUR_2017
rs579459	rs579459	chr9:136154168	chr9:133278724	C	T	chr9:136141870	chr9:136141870	chr9:133266456	T	C	1	0.82314	0.99316	Injury of muscle and tendon at wrist and hand level	EFO_0000546	Neale B	UKBB	European	2017	-5.695e-05	0.0001269	0.6536	-	337199	553	336646	1	risk diff	Neale-B_UKBB_EUR_2017
rs579459	rs579459	chr9:136154168	chr9:133278724	C	T	rs651007	chr9:136153875	chr9:133278431	T	C	1	1	1	Treatment with estraderm mx 25 patch	EFO_0007056	Neale B	UKBB	European	2017	-5.326e-05	0.0001187	0.6537	-	337159	529	336630	1	risk diff	Neale-B_UKBB_EUR_2017
rs579459	rs579459	chr9:136154168	chr9:133278724	C	T	rs635634	chr9:136155000	chr9:133279427	T	C	1	0.83452	1	Unspecified diabetes mellitus	EFO_0000400	Neale B	UKBB	European	2017	-3.504e-05	7.81e-05	0.6537	-	337199	208	336991	1	risk diff	Neale-B_UKBB_EUR_2017
rs579459	rs579459	chr9:136154168	chr9:133278724	C	T	rs651007	chr9:136153875	chr9:133278431	T	C	1	1	1	Cause of death: cardiomegaly	-	Neale B	UKBB	European	2017	0.00043	0.0009588	0.6538	+	7637	18	7619	1	risk diff	Neale-B_UKBB_EUR_2017
rs579459	rs579459	chr9:136154168	chr9:133278724	C	T	rs635634	chr9:136155000	chr9:133279427	T	C	1	0.83452	1	Frequency of tiredness or lethargy in last 2 weeks	-	Neale B	UKBB	European	2017	0.001177	0.002624	0.6538	+	327528	0	327528	1	-	Neale-B_UKBB_EUR_2017
rs579459	rs579459	chr9:136154168	chr9:133278724	C	T	rs649129	chr9:136154304	-	T	C	1	1	1	Waist circumference in male non-smokers	EFO_0004342	GIANT	28443625	Mixed	2017	0.0039	0.0086	0.654	+	68304	0	68304	68	IVNT	GIANT_Waist-Non-smokers-M_Mixed_2017
rs579459	rs579459	chr9:136154168	chr9:133278724	C	T	rs600038	chr9:136151806	chr9:133276354	C	T	1	0.99411	1	Treatment with dihydrocodeine	EFO_0007056	Neale B	UKBB	European	2017	8.031e-05	0.0001792	0.6541	+	337159	1205	335954	1	risk diff	Neale-B_UKBB_EUR_2017
rs579459	rs579459	chr9:136154168	chr9:133278724	C	T	chr9:136149399	chr9:136149399	chr9:133273983	A	G	1	0.82865	0.9932	Treatment with vitamin k product	EFO_0007056	Neale B	UKBB	European	2017	2.122e-05	4.738e-05	0.6542	+	337159	77	337082	1	risk diff	Neale-B_UKBB_EUR_2017
rs579459	rs579459	chr9:136154168	chr9:133278724	C	T	rs532436	chr9:136149830	chr9:133274414	A	G	1	0.82865	0.9932	Treatment with calcium+ergocalciferol tablet	EFO_0007056	Neale B	UKBB	European	2017	2.97e-05	6.629e-05	0.6542	+	337159	151	337008	1	risk diff	Neale-B_UKBB_EUR_2017
rs579459	rs579459	chr9:136154168	chr9:133278724	C	T	rs495828	chr9:136154867	chr9:133279294	T	G	1	1	1	Self-reported food intolerance	EFO_1001890	Neale B	UKBB	European	2017	2.686e-05	5.998e-05	0.6543	+	337159	136	337023	1	risk diff	Neale-B_UKBB_EUR_2017
rs579459	rs579459	chr9:136154168	chr9:133278724	C	T	rs532436	chr9:136149830	chr9:133274414	A	G	1	0.82865	0.9932	Self-reported neutropenia or lymphopenia	-	Neale B	UKBB	European	2017	2.305e-05	5.147e-05	0.6543	+	337159	91	337068	1	risk diff	Neale-B_UKBB_EUR_2017
rs579459	rs579459	chr9:136154168	chr9:133278724	C	T	chr9:136141870	chr9:136141870	chr9:133266456	T	C	1	0.82314	0.99316	Frequency of stair climbing in last 4 weeks	EFO_0008002	Neale B	UKBB	European	2017	-0.001824	0.004073	0.6543	-	334169	0	334169	1	-	Neale-B_UKBB_EUR_2017
rs579459	rs579459	chr9:136154168	chr9:133278724	C	T	rs495828	chr9:136154867	chr9:133279294	T	G	1	1	1	Treatment with combivent inhaler	EFO_0007056	Neale B	UKBB	European	2017	2.734e-05	6.107e-05	0.6544	+	337159	141	337018	1	risk diff	Neale-B_UKBB_EUR_2017
rs579459	rs579459	chr9:136154168	chr9:133278724	C	T	rs635634	chr9:136155000	chr9:133279427	T	C	1	0.83452	1	Fracture of rib, sternum and thoracic spine	EFO_0009620	Neale B	UKBB	European	2017	5.804e-05	0.0001297	0.6544	+	337199	574	336625	1	risk diff	Neale-B_UKBB_EUR_2017
rs579459	rs579459	chr9:136154168	chr9:133278724	C	T	rs635634	chr9:136155000	chr9:133279427	T	C	1	0.83452	1	Treatment with climaval 1mg tablet	EFO_0007056	Neale B	UKBB	European	2017	-4.932e-05	0.0001102	0.6546	-	337159	415	336744	1	risk diff	Neale-B_UKBB_EUR_2017
rs579459	rs579459	chr9:136154168	chr9:133278724	C	T	chr9:136141870	chr9:136141870	chr9:133266456	T	C	1	0.82314	0.99316	Bacterial pneumonia	EFO_0003106	Neale B	UKBB	European	2017	2.869e-05	6.413e-05	0.6546	+	337199	141	337058	1	risk diff	Neale-B_UKBB_EUR_2017
rs579459	rs579459	chr9:136154168	chr9:133278724	C	T	rs651007	chr9:136153875	chr9:133278431	T	C	1	1	1	Nausea and vomiting	-	Neale B	UKBB	European	2017	-8.523e-05	0.0001906	0.6547	-	337199	1365	335834	1	risk diff	Neale-B_UKBB_EUR_2017
rs579459	rs579459	chr9:136154168	chr9:133278724	C	T	rs532436	chr9:136149830	chr9:133274414	A	G	1	0.82865	0.9932	Treatment with diazepam	EFO_0007056	Neale B	UKBB	European	2017	7.222e-05	0.0001615	0.6547	+	337159	898	336261	1	risk diff	Neale-B_UKBB_EUR_2017
rs579459	rs579459	chr9:136154168	chr9:133278724	C	T	chr9:136141870	chr9:136141870	chr9:133266456	T	C	1	0.82314	0.99316	Depressive episode	EFO_0007634	Neale B	UKBB	European	2017	6.145e-05	0.0001374	0.6547	+	337199	648	336551	1	risk diff	Neale-B_UKBB_EUR_2017
rs579459	rs579459	chr9:136154168	chr9:133278724	C	T	rs495828	chr9:136154867	chr9:133279294	T	G	1	1	1	Treatment with diprobase cream	EFO_0007056	Neale B	UKBB	European	2017	-5.419e-05	0.0001212	0.6548	-	337159	556	336603	1	risk diff	Neale-B_UKBB_EUR_2017
rs579459	rs579459	chr9:136154168	chr9:133278724	C	T	rs635634	chr9:136155000	chr9:133279427	T	C	1	0.83452	1	Voice disturbances	EFO_0009692	Neale B	UKBB	European	2017	4.86e-05	0.0001087	0.6548	+	337199	403	336796	1	risk diff	Neale-B_UKBB_EUR_2017
rs579459	rs579459	chr9:136154168	chr9:133278724	C	T	rs579459	chr9:136154168	chr9:133278724	C	T	0	1	1	Treatment with oilatum cream	EFO_0007056	Neale B	UKBB	European	2017	2.761e-05	6.179e-05	0.655	+	337159	143	337016	1	risk diff	Neale-B_UKBB_EUR_2017
rs579459	rs579459	chr9:136154168	chr9:133278724	C	T	rs495828	chr9:136154867	chr9:133279294	T	G	1	1	1	Chronic viral hepatitis	EFO_0004196	Neale B	UKBB	European	2017	-2.377e-05	5.32e-05	0.655	-	337199	107	337092	1	risk diff	Neale-B_UKBB_EUR_2017
rs579459	rs579459	chr9:136154168	chr9:133278724	C	T	rs635634	chr9:136155000	chr9:133279427	T	C	1	0.83452	1	Exposure to tobacco smoke at home	EFO_0009115	Neale B	UKBB	European	2017	0.0005642	0.001263	0.655	+	305723	0	305723	1	-	Neale-B_UKBB_EUR_2017
rs579459	rs579459	chr9:136154168	chr9:133278724	C	T	rs579459	chr9:136154168	chr9:133278724	C	T	0	1	1	Self-reported subarachnoid haemorrhage	EFO_0000713	Neale B	UKBB	European	2017	-4.096e-05	9.168e-05	0.6551	-	337159	315	336844	1	risk diff	Neale-B_UKBB_EUR_2017
rs579459	rs579459	chr9:136154168	chr9:133278724	C	T	rs532436	chr9:136149830	chr9:133274414	A	G	1	0.82865	0.9932	Started insulin within one year diagnosis of diabetes	EFO_0000400	Neale B	UKBB	European	2017	-0.002127	0.004762	0.6551	-	15397	1872	13525	1	risk diff	Neale-B_UKBB_EUR_2017
rs579459	rs579459	chr9:136154168	chr9:133278724	C	T	chr9:136141870	chr9:136141870	chr9:133266456	T	C	1	0.82314	0.99316	Alanine transaminase	EFO_0004735	Prins B	28887542	European	2017	0	NA	0.6551	+	9961	0	9961	1	IU/l	Prins-B_ALT_EUR_2017
rs579459	rs579459	chr9:136154168	chr9:133278724	C	T	rs495828	chr9:136154867	chr9:133279294	T	G	1	1	1	IgG+B:%27+; IgG Memory B (CD27+)	OBA_VT1000783	Roederer M	25772697	European	2015	0.01115	0.02496	0.6552	+	459	0	459	1	-	Roederer-M_Immune-System_EUR_2015
rs579459	rs579459	chr9:136154168	chr9:133278724	C	T	rs635634	chr9:136155000	chr9:133279427	T	C	1	0.83452	1	Self-reported rheumatoid arthritis	EFO_0000685	Neale B	UKBB	European	2017	0.0001469	0.0003289	0.6552	+	337159	3730	333429	1	risk diff	Neale-B_UKBB_EUR_2017
rs579459	rs579459	chr9:136154168	chr9:133278724	C	T	chr9:136149399	chr9:136149399	chr9:133273983	A	G	1	0.82865	0.9932	Self-reported aortic regurgitation or incompetence	-	Neale B	UKBB	European	2017	2.102e-05	4.707e-05	0.6552	+	337159	76	337083	1	risk diff	Neale-B_UKBB_EUR_2017
rs579459	rs579459	chr9:136154168	chr9:133278724	C	T	chr9:136141870	chr9:136141870	chr9:133266456	T	C	1	0.82314	0.99316	Treatment with metoprolol	EFO_0007056	Neale B	UKBB	European	2017	6.097e-05	0.0001365	0.6552	+	337159	640	336519	1	risk diff	Neale-B_UKBB_EUR_2017
rs579459	rs579459	chr9:136154168	chr9:133278724	C	T	rs495828	chr9:136154867	chr9:133279294	T	G	1	1	1	Other benign neoplasms of connective and other soft tissue	EFO_0002422	Neale B	UKBB	European	2017	3.754e-05	8.417e-05	0.6556	+	337199	268	336931	1	risk diff	Neale-B_UKBB_EUR_2017
rs579459	rs579459	chr9:136154168	chr9:133278724	C	T	rs579459	chr9:136154168	chr9:133278724	C	T	0	1	1	Mono:%11c-16-274+; Monocyte subset (CD11c-CD16-CD274+)	OBA_VT1000783	Roederer M	25772697	European	2015	-0.01144	0.02566	0.6557	-	458	0	458	1	-	Roederer-M_Immune-System_EUR_2015
rs579459	rs579459	chr9:136154168	chr9:133278724	C	T	rs649129	chr9:136154304	-	T	C	1	1	1	Special screening examination for neoplasms	EFO_0009517	Neale B	UKBB	European	2017	0.0001087	0.0002439	0.6557	+	337199	2238	334961	1	risk diff	Neale-B_UKBB_EUR_2017
rs579459	rs579459	chr9:136154168	chr9:133278724	C	T	rs649129	chr9:136154304	-	T	C	1	1	1	Mono:%11c-16-274+; Monocyte subset (CD11c-CD16-CD274+)	OBA_VT1000783	Roederer M	25772697	European	2015	-0.01144	0.02566	0.6557	-	458	0	458	1	-	Roederer-M_Immune-System_EUR_2015
rs579459	rs579459	chr9:136154168	chr9:133278724	C	T	rs649129	chr9:136154304	-	T	C	1	1	1	Treatment with oestrogen product	EFO_0007056	Neale B	UKBB	European	2017	-2.698e-05	6.054e-05	0.6558	-	337159	137	337022	1	risk diff	Neale-B_UKBB_EUR_2017
rs579459	rs579459	chr9:136154168	chr9:133278724	C	T	rs600038	chr9:136151806	chr9:133276354	C	T	1	0.99411	1	Treatment with oestrogen product	EFO_0007056	Neale B	UKBB	European	2017	-2.698e-05	6.053e-05	0.6558	-	337159	137	337022	1	risk diff	Neale-B_UKBB_EUR_2017
rs579459	rs579459	chr9:136154168	chr9:133278724	C	T	rs649129	chr9:136154304	-	T	C	1	1	1	Treatment with estraderm mx 25 patch	EFO_0007056	Neale B	UKBB	European	2017	-5.295e-05	0.0001188	0.6559	-	337159	529	336630	1	risk diff	Neale-B_UKBB_EUR_2017
rs579459	rs579459	chr9:136154168	chr9:133278724	C	T	rs495828	chr9:136154867	chr9:133279294	T	G	1	1	1	Treatment with yasmin tablet	EFO_0007056	Neale B	UKBB	European	2017	-1.789e-05	4.017e-05	0.656	-	337159	61	337098	1	risk diff	Neale-B_UKBB_EUR_2017
rs579459	rs579459	chr9:136154168	chr9:133278724	C	T	rs495828	chr9:136154867	chr9:133279294	T	G	1	1	1	Follicular non-hodgkins lymphoma	EFO_1000211	Neale B	UKBB	European	2017	-3.238e-05	7.272e-05	0.6561	-	337199	200	336999	1	risk diff	Neale-B_UKBB_EUR_2017
rs579459	rs579459	chr9:136154168	chr9:133278724	C	T	rs635634	chr9:136155000	chr9:133279427	T	C	1	0.83452	1	Treatment with ginkgo forte tablet	EFO_0007056	Neale B	UKBB	European	2017	-0.0001061	0.0002383	0.6561	-	337159	1947	335212	1	risk diff	Neale-B_UKBB_EUR_2017
rs579459	rs579459	chr9:136154168	chr9:133278724	C	T	rs532436	chr9:136149830	chr9:133274414	A	G	1	0.82865	0.9932	Postprocedural musculoskeletal disorders	EFO_0009676	Neale B	UKBB	European	2017	-2.97e-05	6.673e-05	0.6562	-	337199	153	337046	1	risk diff	Neale-B_UKBB_EUR_2017
rs579459	rs579459	chr9:136154168	chr9:133278724	C	T	rs635634	chr9:136155000	chr9:133279427	T	C	1	0.83452	1	Complications of internal orthopaedic prosthetic devices, implants and grafts	EFO_0009519	Neale B	UKBB	European	2017	0.0001089	0.0002447	0.6563	+	337199	2053	335146	1	risk diff	Neale-B_UKBB_EUR_2017
rs579459	rs579459	chr9:136154168	chr9:133278724	C	T	rs649129	chr9:136154304	-	T	C	1	1	1	Treatment with risedronate sodium	EFO_0007056	Neale B	UKBB	European	2017	-5.938e-05	0.0001335	0.6564	-	337159	667	336492	1	risk diff	Neale-B_UKBB_EUR_2017
rs579459	rs579459	chr9:136154168	chr9:133278724	C	T	rs495828	chr9:136154867	chr9:133279294	T	G	1	1	1	Illnesses of siblings: high blood pressure	EFO_0004325	Neale B	UKBB	European	2017	0.0006043	0.001358	0.6564	+	262361	54270	208091	1	risk diff	Neale-B_UKBB_EUR_2017
rs579459	rs579459	chr9:136154168	chr9:133278724	C	T	rs532436	chr9:136149830	chr9:133274414	A	G	1	0.82865	0.9932	Other diseases of liver	EFO_0009039	Neale B	UKBB	European	2017	-4.525e-05	0.0001018	0.6565	-	337199	356	336843	1	risk diff	Neale-B_UKBB_EUR_2017
rs579459	rs579459	chr9:136154168	chr9:133278724	C	T	rs495828	chr9:136154867	chr9:133279294	T	G	1	1	1	Duration of vigorous activity	EFO_0008002	Neale B	UKBB	European	2017	0.001787	0.004018	0.6566	+	183731	0	183731	1	IVNT	Neale-B_UKBB_EUR_2017
rs579459	rs579459	chr9:136154168	chr9:133278724	C	T	rs495828	chr9:136154867	chr9:133279294	T	G	1	1	1	Self-reported thalassaemia	-	Neale B	UKBB	European	2017	-1.464e-05	3.294e-05	0.6566	-	337159	41	337118	1	risk diff	Neale-B_UKBB_EUR_2017
rs579459	rs579459	chr9:136154168	chr9:133278724	C	T	rs495828	chr9:136154867	chr9:133279294	T	G	1	1	1	Treatment with tranexamic acid	EFO_0007056	Neale B	UKBB	European	2017	4.786e-05	0.0001077	0.6567	+	337159	439	336720	1	risk diff	Neale-B_UKBB_EUR_2017
rs579459	rs579459	chr9:136154168	chr9:133278724	C	T	chr9:136149399	chr9:136149399	chr9:133273983	A	G	1	0.82865	0.9932	Illnesses of siblings: high blood pressure	EFO_0004325	Neale B	UKBB	European	2017	-0.0006341	0.001427	0.6567	-	262361	54270	208091	1	risk diff	Neale-B_UKBB_EUR_2017
rs579459	rs579459	chr9:136154168	chr9:133278724	C	T	rs649129	chr9:136154304	-	T	C	1	1	1	Self-reported neutropenia or lymphopenia	-	Neale B	UKBB	European	2017	2.193e-05	4.935e-05	0.6568	+	337159	91	337068	1	risk diff	Neale-B_UKBB_EUR_2017
rs579459	rs579459	chr9:136154168	chr9:133278724	C	T	rs495828	chr9:136154867	chr9:133279294	T	G	1	1	1	Number of children ever born	EFO_0007862	Barban N	27798627	European	2016	NA	NA	0.6569	-	305228	0	305228	56	children	Barban-N_NEB_EUR_2016
rs579459	rs579459	chr9:136154168	chr9:133278724	C	T	rs495828	chr9:136154867	chr9:133279294	T	G	1	1	1	Treatment with anastrozole	EFO_0007056	Neale B	UKBB	European	2017	4.045e-05	9.108e-05	0.657	+	337159	314	336845	1	risk diff	Neale-B_UKBB_EUR_2017
rs579459	rs579459	chr9:136154168	chr9:133278724	C	T	rs532436	chr9:136149830	chr9:133274414	A	G	1	0.82865	0.9932	Emphysema or chronic bronchitis	EFO_0000464;EFO_0006505	Neale B	UKBB	European	2017	-0.0001779	0.0004008	0.6571	-	336782	5599	331183	1	risk diff	Neale-B_UKBB_EUR_2017
rs579459	rs579459	chr9:136154168	chr9:133278724	C	T	rs579459	chr9:136154168	chr9:133278724	C	T	0	1	1	Cause of death: cardiomegaly	-	Neale B	UKBB	European	2017	0.0004251	0.000958	0.6573	+	7637	18	7619	1	risk diff	Neale-B_UKBB_EUR_2017
rs579459	rs579459	chr9:136154168	chr9:133278724	C	T	chr9:136141870	chr9:136141870	chr9:133266456	T	C	1	0.82314	0.99316	Chronic viral hepatitis	EFO_0004196	Neale B	UKBB	European	2017	-2.479e-05	5.587e-05	0.6573	-	337199	107	337092	1	risk diff	Neale-B_UKBB_EUR_2017
rs579459	rs579459	chr9:136154168	chr9:133278724	C	T	rs651007	chr9:136153875	chr9:133278431	T	C	1	1	1	Treatment with aqueous cream bp	EFO_0007056	Neale B	UKBB	European	2017	3.868e-05	8.723e-05	0.6574	+	337159	285	336874	1	risk diff	Neale-B_UKBB_EUR_2017
rs579459	rs579459	chr9:136154168	chr9:133278724	C	T	rs532436	chr9:136149830	chr9:133274414	A	G	1	0.82865	0.9932	Treatment with amisulpride	EFO_0007056	Neale B	UKBB	European	2017	1.899e-05	4.283e-05	0.6574	+	337159	63	337096	1	risk diff	Neale-B_UKBB_EUR_2017
rs579459	rs579459	chr9:136154168	chr9:133278724	C	T	rs635634	chr9:136155000	chr9:133279427	T	C	1	0.83452	1	Retention of urine	-	Neale B	UKBB	European	2017	9.038e-05	0.0002039	0.6575	+	337199	1425	335774	1	risk diff	Neale-B_UKBB_EUR_2017
rs579459	rs579459	chr9:136154168	chr9:133278724	C	T	rs532436	chr9:136149830	chr9:133274414	A	G	1	0.82865	0.9932	Peptic ulcer, site unspecified	-	Neale B	UKBB	European	2017	-1.972e-05	4.449e-05	0.6575	-	337199	68	337131	1	risk diff	Neale-B_UKBB_EUR_2017
rs579459	rs579459	chr9:136154168	chr9:133278724	C	T	rs495828	chr9:136154867	chr9:133279294	T	G	1	1	1	Treatment with verapamil	EFO_0007056	Neale B	UKBB	European	2017	-5.501e-05	0.0001241	0.6576	-	337159	583	336576	1	risk diff	Neale-B_UKBB_EUR_2017
rs579459	rs579459	chr9:136154168	chr9:133278724	C	T	chr9:136149399	chr9:136149399	chr9:133273983	A	G	1	0.82865	0.9932	Treatment with olmetec 10mg tablet	EFO_0007056	Neale B	UKBB	European	2017	3.409e-05	7.692e-05	0.6576	+	337159	203	336956	1	risk diff	Neale-B_UKBB_EUR_2017
rs579459	rs579459	chr9:136154168	chr9:133278724	C	T	rs635634	chr9:136155000	chr9:133279427	T	C	1	0.83452	1	Reason former drinker stopped drinking alcohol: health precaution	EFO_0004329	Neale B	UKBB	European	2017	-0.003096	0.006989	0.6577	-	11101	2246	8855	1	risk diff	Neale-B_UKBB_EUR_2017
rs579459	rs579459	chr9:136154168	chr9:133278724	C	T	chr9:136141870	chr9:136141870	chr9:133266456	T	C	1	0.82314	0.99316	Treatment with carvedilol	EFO_0007056	Neale B	UKBB	European	2017	3.581e-05	8.082e-05	0.6577	+	337159	224	336935	1	risk diff	Neale-B_UKBB_EUR_2017
rs579459	rs579459	chr9:136154168	chr9:133278724	C	T	rs649129	chr9:136154304	-	T	C	1	1	1	Other rheumatoid arthritis	EFO_0000685	Neale B	UKBB	European	2017	7.1e-05	0.0001604	0.6579	+	337199	964	336235	1	risk diff	Neale-B_UKBB_EUR_2017
rs579459	rs579459	chr9:136154168	chr9:133278724	C	T	rs600038	chr9:136151806	chr9:133276354	C	T	1	0.99411	1	Treatment with inderal 10mg tablet	EFO_0007056	Neale B	UKBB	European	2017	-2.267e-05	5.12e-05	0.6579	-	337159	98	337061	1	risk diff	Neale-B_UKBB_EUR_2017
rs579459	rs579459	chr9:136154168	chr9:133278724	C	T	rs635634	chr9:136155000	chr9:133279427	T	C	1	0.83452	1	Treatment with dovonex 50micrograms or g cream	EFO_0007056	Neale B	UKBB	European	2017	3.366e-05	7.602e-05	0.6579	+	337159	197	336962	1	risk diff	Neale-B_UKBB_EUR_2017
rs579459	rs579459	chr9:136154168	chr9:133278724	C	T	rs8176643	chr9:136149709	chr9:133274293	A	AC	1	0.81767	0.99313	Basophil percentage of granulocytes	EFO_0004586	Astle W	27863252	European	2016	-0.002048	0.004624	0.6579	-	173480	0	173480	2	IVNT	Astle-W_Blood-Cell-Traits_EUR_2016
rs579459	rs579459	chr9:136154168	chr9:133278724	C	T	rs649129	chr9:136154304	-	T	C	1	1	1	Treatment with nurofen 200mg tablet	EFO_0007056	Neale B	UKBB	European	2017	-3.206e-05	7.242e-05	0.658	-	337159	196	336963	1	risk diff	Neale-B_UKBB_EUR_2017
rs579459	rs579459	chr9:136154168	chr9:133278724	C	T	chr9:136149399	chr9:136149399	chr9:133273983	A	G	1	0.82865	0.9932	Reason former drinker stopped drinking alcohol: health precaution	EFO_0004329	Neale B	UKBB	European	2017	-0.003081	0.006965	0.6582	-	11101	2246	8855	1	risk diff	Neale-B_UKBB_EUR_2017
rs579459	rs579459	chr9:136154168	chr9:133278724	C	T	rs495828	chr9:136154867	chr9:133279294	T	G	1	1	1	Donors of organs and tissues	EFO_0009633	Neale B	UKBB	European	2017	-3.102e-05	7.013e-05	0.6583	-	337199	186	337013	1	risk diff	Neale-B_UKBB_EUR_2017
rs579459	rs579459	chr9:136154168	chr9:133278724	C	T	rs649129	chr9:136154304	-	T	C	1	1	1	Treatment with solifenacin	EFO_0007056	Neale B	UKBB	European	2017	5.238e-05	0.0001185	0.6584	+	337159	525	336634	1	risk diff	Neale-B_UKBB_EUR_2017
rs579459	rs579459	chr9:136154168	chr9:133278724	C	T	rs635634	chr9:136155000	chr9:133279427	T	C	1	0.83452	1	Cutaneous abscess, furuncle and carbuncle	-	Neale B	UKBB	European	2017	8.21e-05	0.0001857	0.6584	+	337199	1179	336020	1	risk diff	Neale-B_UKBB_EUR_2017
rs579459	rs579459	chr9:136154168	chr9:133278724	C	T	rs600038	chr9:136151806	chr9:133276354	C	T	1	0.99411	1	Treatment with cozaar-comp 50mg or 12.5mg tablet	EFO_0007056	Neale B	UKBB	European	2017	-2.204e-05	4.988e-05	0.6585	-	337159	93	337066	1	risk diff	Neale-B_UKBB_EUR_2017
rs579459	rs579459	chr9:136154168	chr9:133278724	C	T	rs532436	chr9:136149830	chr9:133274414	A	G	1	0.82865	0.9932	Cause of death: malignant neoplasm without specification of site	EFO_0000311	Neale B	UKBB	European	2017	-0.001317	0.002979	0.6585	-	7637	162	7475	1	risk diff	Neale-B_UKBB_EUR_2017
rs579459	rs579459	chr9:136154168	chr9:133278724	C	T	rs532436	chr9:136149830	chr9:133274414	A	G	1	0.82865	0.9932	Treatment with elocon cream	EFO_0007056	Neale B	UKBB	European	2017	3.568e-05	8.074e-05	0.6585	+	337159	224	336935	1	risk diff	Neale-B_UKBB_EUR_2017
rs579459	rs579459	chr9:136154168	chr9:133278724	C	T	chr9:136141870	chr9:136141870	chr9:133266456	T	C	1	0.82314	0.99316	Self-reported retinal problem	-	Neale B	UKBB	European	2017	5.761e-05	0.0001303	0.6585	+	337159	583	336576	1	risk diff	Neale-B_UKBB_EUR_2017
rs579459	rs579459	chr9:136154168	chr9:133278724	C	T	rs579459	chr9:136154168	chr9:133278724	C	T	0	1	1	Illness, injury, bereavement, stress in last 2 years: death of a spouse or partner	-	Neale B	UKBB	European	2017	-0.000165	0.0003734	0.6586	-	335219	5249	329970	1	risk diff	Neale-B_UKBB_EUR_2017
rs579459	rs579459	chr9:136154168	chr9:133278724	C	T	chr9:136141870	chr9:136141870	chr9:133266456	T	C	1	0.82314	0.99316	Self-reported chronic skin ulcers	EFO_0007066	Neale B	UKBB	European	2017	2.434e-05	5.509e-05	0.6586	+	337159	104	337055	1	risk diff	Neale-B_UKBB_EUR_2017
rs579459	rs579459	chr9:136154168	chr9:133278724	C	T	rs651007	chr9:136153875	chr9:133278431	T	C	1	1	1	Self-reported spinal stenosis	EFO_0007490	Neale B	UKBB	European	2017	2.237e-05	5.064e-05	0.6587	+	337159	96	337063	1	risk diff	Neale-B_UKBB_EUR_2017
rs579459	rs579459	chr9:136154168	chr9:133278724	C	T	rs495828	chr9:136154867	chr9:133279294	T	G	1	1	1	Impedance of whole body	-	Neale B	UKBB	European	2017	0.001002	0.00227	0.6587	+	331284	0	331284	1	IVNT	Neale-B_UKBB_EUR_2017
rs579459	rs579459	chr9:136154168	chr9:133278724	C	T	rs579459	chr9:136154168	chr9:133278724	C	T	0	1	1	Self-reported basal cell carcinoma	EFO_0004193	Neale B	UKBB	European	2017	-0.0001276	0.0002889	0.6589	-	337159	3156	334003	1	risk diff	Neale-B_UKBB_EUR_2017
rs579459	rs579459	chr9:136154168	chr9:133278724	C	T	rs649129	chr9:136154304	-	T	C	1	1	1	Treatment with inderal 10mg tablet	EFO_0007056	Neale B	UKBB	European	2017	-2.261e-05	5.121e-05	0.6589	-	337159	98	337061	1	risk diff	Neale-B_UKBB_EUR_2017
rs579459	rs579459	chr9:136154168	chr9:133278724	C	T	chr9:136141870	chr9:136141870	chr9:133266456	T	C	1	0.82314	0.99316	Treatment with morphine	EFO_0007056	Neale B	UKBB	European	2017	-3.32e-05	7.523e-05	0.6589	-	337159	194	336965	1	risk diff	Neale-B_UKBB_EUR_2017
rs579459	rs579459	chr9:136154168	chr9:133278724	C	T	rs635634	chr9:136155000	chr9:133279427	T	C	1	0.83452	1	Self-reported eczema or dermatitis	EFO_0000274	Neale B	UKBB	European	2017	-0.0002203	0.0004993	0.659	-	337159	8718	328441	1	risk diff	Neale-B_UKBB_EUR_2017
rs579459	rs579459	chr9:136154168	chr9:133278724	C	T	chr9:136149399	chr9:136149399	chr9:133273983	A	G	1	0.82865	0.9932	Treatment with tildiem 60mg m or r tablet	EFO_0007056	Neale B	UKBB	European	2017	-6.046e-05	0.000137	0.659	-	337159	645	336514	1	risk diff	Neale-B_UKBB_EUR_2017
rs579459	rs579459	chr9:136154168	chr9:133278724	C	T	rs649129	chr9:136154304	-	T	C	1	1	1	Waist hip ratio in physically active indivdiuals	EFO_0004343	GIANT	28448500	European	2017	0.0027	0.0061	0.6592	+	115224	0	115224	52	IVNT	GIANT_WHR-Active_EUR_2017
rs579459	rs579459	chr9:136154168	chr9:133278724	C	T	rs579459	chr9:136154168	chr9:133278724	C	T	0	1	1	Treatment with aqueous cream bp	EFO_0007056	Neale B	UKBB	European	2017	3.845e-05	8.721e-05	0.6593	+	337159	285	336874	1	risk diff	Neale-B_UKBB_EUR_2017
rs579459	rs579459	chr9:136154168	chr9:133278724	C	T	rs495828	chr9:136154867	chr9:133279294	T	G	1	1	1	Treatment with vitamin d product	EFO_0007056	Neale B	UKBB	European	2017	6.86e-05	0.0001556	0.6593	+	337159	918	336241	1	risk diff	Neale-B_UKBB_EUR_2017
rs579459	rs579459	chr9:136154168	chr9:133278724	C	T	rs635634	chr9:136155000	chr9:133279427	T	C	1	0.83452	1	Treatment with diazepam	EFO_0007056	Neale B	UKBB	European	2017	7.146e-05	0.0001621	0.6594	+	337159	898	336261	1	risk diff	Neale-B_UKBB_EUR_2017
rs579459	rs579459	chr9:136154168	chr9:133278724	C	T	rs635634	chr9:136155000	chr9:133279427	T	C	1	0.83452	1	Ventral hernia	EFO_1001866	Neale B	UKBB	European	2017	-9.336e-05	0.0002118	0.6594	-	337199	1536	335663	1	risk diff	Neale-B_UKBB_EUR_2017
rs579459	rs579459	chr9:136154168	chr9:133278724	C	T	rs649129	chr9:136154304	-	T	C	1	1	1	Hypofunction and other disorders of pituitary gland	EFO_0009607	Neale B	UKBB	European	2017	2.412e-05	5.474e-05	0.6595	+	337199	112	337087	1	risk diff	Neale-B_UKBB_EUR_2017
rs579459	rs579459	chr9:136154168	chr9:133278724	C	T	rs495828	chr9:136154867	chr9:133279294	T	G	1	1	1	Self-reported benign or essential tremor	EFO_0003108	Neale B	UKBB	European	2017	-2.185e-05	4.96e-05	0.6595	-	337159	93	337066	1	risk diff	Neale-B_UKBB_EUR_2017
rs579459	rs579459	chr9:136154168	chr9:133278724	C	T	rs635634	chr9:136155000	chr9:133279427	T	C	1	0.83452	1	Most recent bowel cancer screening	EFO_0007330	Neale B	UKBB	European	2017	-0.001535	0.003484	0.6596	-	75920	0	75920	1	-	Neale-B_UKBB_EUR_2017
rs579459	rs579459	chr9:136154168	chr9:133278724	C	T	rs651007	chr9:136153875	chr9:133278431	T	C	1	1	1	Mouth or teeth dental problems: bleeding gums	-	Neale B	UKBB	European	2017	0.0004431	0.001007	0.6597	+	336138	43469	292669	1	risk diff	Neale-B_UKBB_EUR_2017
rs579459	rs579459	chr9:136154168	chr9:133278724	C	T	rs532436	chr9:136149830	chr9:133274414	A	G	1	0.82865	0.9932	Self-reported aortic regurgitation or incompetence	-	Neale B	UKBB	European	2017	2.071e-05	4.704e-05	0.6597	+	337159	76	337083	1	risk diff	Neale-B_UKBB_EUR_2017
rs579459	rs579459	chr9:136154168	chr9:133278724	C	T	chr9:136141870	chr9:136141870	chr9:133266456	T	C	1	0.82314	0.99316	Illnesses of siblings: breast cancer	EFO_0000305	Neale B	UKBB	European	2017	0.000316	0.0007177	0.6597	+	260387	11380	249007	1	risk diff	Neale-B_UKBB_EUR_2017
rs579459	rs579459	chr9:136154168	chr9:133278724	C	T	rs579459	chr9:136154168	chr9:133278724	C	T	0	1	1	Cause of death: vascular dementia, unspecified	-	Neale B	UKBB	European	2017	-0.0003297	0.000749	0.6598	-	7637	11	7626	1	risk diff	Neale-B_UKBB_EUR_2017
rs579459	rs579459	chr9:136154168	chr9:133278724	C	T	rs651007	chr9:136153875	chr9:133278431	T	C	1	1	1	Medical abortion	EFO_1001491	Neale B	UKBB	European	2017	6.473e-05	0.000147	0.6598	+	337199	813	336386	1	risk diff	Neale-B_UKBB_EUR_2017
rs579459	rs579459	chr9:136154168	chr9:133278724	C	T	chr9:136149399	chr9:136149399	chr9:133273983	A	G	1	0.82865	0.9932	Bacterial pneumonia	EFO_0003106	Neale B	UKBB	European	2017	2.822e-05	6.41e-05	0.6598	+	337199	141	337058	1	risk diff	Neale-B_UKBB_EUR_2017
rs579459	rs579459	chr9:136154168	chr9:133278724	C	T	chr9:136149399	chr9:136149399	chr9:133273983	A	G	1	0.82865	0.9932	Peptic ulcer, site unspecified	-	Neale B	UKBB	European	2017	-1.96e-05	4.452e-05	0.6598	-	337199	68	337131	1	risk diff	Neale-B_UKBB_EUR_2017
rs579459	rs579459	chr9:136154168	chr9:133278724	C	T	rs579459	chr9:136154168	chr9:133278724	C	T	0	1	1	Treatment with lithium product	EFO_0007056	Neale B	UKBB	European	2017	-4.022e-05	9.139e-05	0.6599	-	337159	313	336846	1	risk diff	Neale-B_UKBB_EUR_2017
rs579459	rs579459	chr9:136154168	chr9:133278724	C	T	rs649129	chr9:136154304	-	T	C	1	1	1	Ever smoker	EFO_0006527	TAG	20418890	European	2010	0.0063	0.0144	0.6599	+	74035	41969	32066	16	log OR	TAG_EVRSMK_EUR_2010
rs579459	rs579459	chr9:136154168	chr9:133278724	C	T	rs579459	chr9:136154168	chr9:133278724	C	T	0	1	1	Weight in females	HP_0000868	GIANT	23754948	European	2013	0.0034	0.0077	0.66	+	67594	0	67594	46	IVNT	GIANT_Weight-F_EUR_2013
rs579459	rs579459	chr9:136154168	chr9:133278724	C	T	rs579459	chr9:136154168	chr9:133278724	C	T	0	1	1	Self-reported spinal stenosis	EFO_0007490	Neale B	UKBB	European	2017	2.227e-05	5.063e-05	0.66	+	337159	96	337063	1	risk diff	Neale-B_UKBB_EUR_2017
rs579459	rs579459	chr9:136154168	chr9:133278724	C	T	rs651007	chr9:136153875	chr9:133278431	T	C	1	1	1	Self-reported retinal detachment	EFO_0005773	Neale B	UKBB	European	2017	7.665e-05	0.0001742	0.66	+	337159	1140	336019	1	risk diff	Neale-B_UKBB_EUR_2017
rs579459	rs579459	chr9:136154168	chr9:133278724	C	T	rs495828	chr9:136154867	chr9:133279294	T	G	1	1	1	Treatment with losec 10mg capsule	EFO_0007056	Neale B	UKBB	European	2017	3.541e-05	8.049e-05	0.66	+	337159	245	336914	1	risk diff	Neale-B_UKBB_EUR_2017
rs579459	rs579459	chr9:136154168	chr9:133278724	C	T	rs635634	chr9:136155000	chr9:133279427	T	C	1	0.83452	1	Body mass index in females	EFO_0004340	GIANT	23754948	European	2013	0.0053	0.012	0.66	+	67958	0	67958	46	IVNT	GIANT_BMI-F_EUR_2013
rs579459	rs579459	chr9:136154168	chr9:133278724	C	T	rs635634	chr9:136155000	chr9:133279427	T	C	1	0.83452	1	Hip circumference	EFO_0005093	GIANT	25673412	European	2015	-0.0026	0.0059	0.66	-	213038	0	213038	101	IVNT	GIANT_Hip_EUR_2015
rs579459	rs579459	chr9:136154168	chr9:133278724	C	T	rs635634	chr9:136155000	chr9:133279427	T	C	1	0.83452	1	Waist circumference adjusted for BMI	EFO_0004342	GIANT	25673412	Mixed	2015	-0.0024	0.0055	0.66	-	245749	0	245749	109	IVNT	GIANT_WCadjBMI_Mixed_2015
rs579459	rs579459	chr9:136154168	chr9:133278724	C	T	rs635634	chr9:136155000	chr9:133279427	T	C	1	0.83452	1	Waist hip ratio adjusted for BMI	EFO_0007788	GIANT	25673412	Mixed	2015	0.0025	0.0056	0.66	+	224456	0	224456	109	IVNT	GIANT_WHRadjBMI_Mixed_2015
rs579459	rs579459	chr9:136154168	chr9:133278724	C	T	rs635634	chr9:136155000	chr9:133279427	T	C	1	0.83452	1	Fractured bone site: spine	EFO_0003902	Neale B	UKBB	European	2017	6.492e-05	0.0001476	0.66	+	335546	736	334810	1	risk diff	Neale-B_UKBB_EUR_2017
rs579459	rs579459	chr9:136154168	chr9:133278724	C	T	rs635634	chr9:136155000	chr9:133279427	T	C	1	0.83452	1	Salpingitis and oophoritis	EFO_1001388	Neale B	UKBB	European	2017	-2.789e-05	6.338e-05	0.66	-	337199	137	337062	1	risk diff	Neale-B_UKBB_EUR_2017
rs579459	rs579459	chr9:136154168	chr9:133278724	C	T	rs532436	chr9:136149830	chr9:133274414	A	G	1	0.82865	0.9932	Neuromuscular dysfunction of bladder	-	Neale B	UKBB	European	2017	6.705e-05	0.0001524	0.66	+	337199	800	336399	1	risk diff	Neale-B_UKBB_EUR_2017
rs579459	rs579459	chr9:136154168	chr9:133278724	C	T	rs532436	chr9:136149830	chr9:133274414	A	G	1	0.82865	0.9932	Treatment with risedronate sodium	EFO_0007056	Neale B	UKBB	European	2017	-6.124e-05	0.0001392	0.66	-	337159	667	336492	1	risk diff	Neale-B_UKBB_EUR_2017
rs579459	rs579459	chr9:136154168	chr9:133278724	C	T	chr9:136141870	chr9:136141870	chr9:133266456	T	C	1	0.82314	0.99316	Treatment with cialis 10mg tablet	EFO_0007056	Neale B	UKBB	European	2017	-3.366e-05	7.654e-05	0.6601	-	337159	201	336958	1	risk diff	Neale-B_UKBB_EUR_2017
rs579459	rs579459	chr9:136154168	chr9:133278724	C	T	rs651007	chr9:136153875	chr9:133278431	T	C	1	1	1	Self-reported neutropenia or lymphopenia	-	Neale B	UKBB	European	2017	2.168e-05	4.931e-05	0.6602	+	337159	91	337068	1	risk diff	Neale-B_UKBB_EUR_2017
rs579459	rs579459	chr9:136154168	chr9:133278724	C	T	chr9:136149399	chr9:136149399	chr9:133273983	A	G	1	0.82865	0.9932	Treatment with nitrofurantoin	EFO_0007056	Neale B	UKBB	European	2017	-3.356e-05	7.634e-05	0.6602	-	337159	200	336959	1	risk diff	Neale-B_UKBB_EUR_2017
rs579459	rs579459	chr9:136154168	chr9:133278724	C	T	rs532436	chr9:136149830	chr9:133274414	A	G	1	0.82865	0.9932	Self-reported ectopic pregnancy	EFO_0002950	Neale B	UKBB	European	2017	3.711e-05	8.441e-05	0.6602	+	337159	245	336914	1	risk diff	Neale-B_UKBB_EUR_2017
rs579459	rs579459	chr9:136154168	chr9:133278724	C	T	rs579459	chr9:136154168	chr9:133278724	C	T	0	1	1	Self-reported arthritis	EFO_0005856	Neale B	UKBB	European	2017	-0.0001153	0.0002624	0.6603	-	337159	2599	334560	1	risk diff	Neale-B_UKBB_EUR_2017
rs579459	rs579459	chr9:136154168	chr9:133278724	C	T	rs495828	chr9:136154867	chr9:133279294	T	G	1	1	1	Treatment with oilatum emollient bath additive	EFO_0007056	Neale B	UKBB	European	2017	1.918e-05	4.365e-05	0.6603	+	337159	72	337087	1	risk diff	Neale-B_UKBB_EUR_2017
rs579459	rs579459	chr9:136154168	chr9:133278724	C	T	rs635634	chr9:136155000	chr9:133279427	T	C	1	0.83452	1	Trans trans-18:2	EFO_0007891;EFO_0005110	CHARGE	25646338	European	2015	-0.0006	0.0015	0.6603	-	8013	0	8013	7	%	CHARGE_Trans-trans-182_EUR_2015
rs579459	rs579459	chr9:136154168	chr9:133278724	C	T	rs635634	chr9:136155000	chr9:133279427	T	C	1	0.83452	1	Other diseases of lip and oral mucosa	EFO_1001047	Neale B	UKBB	European	2017	-8.578e-05	0.0001952	0.6603	-	337199	1303	335896	1	risk diff	Neale-B_UKBB_EUR_2017
rs579459	rs579459	chr9:136154168	chr9:133278724	C	T	chr9:136149399	chr9:136149399	chr9:133273983	A	G	1	0.82865	0.9932	Treatment with telmisartan	EFO_0007056	Neale B	UKBB	European	2017	-5.541e-05	0.0001261	0.6603	-	337159	546	336613	1	risk diff	Neale-B_UKBB_EUR_2017
rs579459	rs579459	chr9:136154168	chr9:133278724	C	T	rs532436	chr9:136149830	chr9:133274414	A	G	1	0.82865	0.9932	Treatment with nexium 20mg tablet	EFO_0007056	Neale B	UKBB	European	2017	-5.726e-05	0.0001303	0.6603	-	337159	584	336575	1	risk diff	Neale-B_UKBB_EUR_2017
rs579459	rs579459	chr9:136154168	chr9:133278724	C	T	chr9:136141870	chr9:136141870	chr9:133266456	T	C	1	0.82314	0.99316	Treatment with vitamin k product	EFO_0007056	Neale B	UKBB	European	2017	2.083e-05	4.74e-05	0.6603	+	337159	77	337082	1	risk diff	Neale-B_UKBB_EUR_2017
rs579459	rs579459	chr9:136154168	chr9:133278724	C	T	rs495828	chr9:136154867	chr9:133279294	T	G	1	1	1	Treatment with nortriptyline	EFO_0007056	Neale B	UKBB	European	2017	3.243e-05	7.381e-05	0.6604	+	337159	206	336953	1	risk diff	Neale-B_UKBB_EUR_2017
rs579459	rs579459	chr9:136154168	chr9:133278724	C	T	chr9:136141870	chr9:136141870	chr9:133266456	T	C	1	0.82314	0.99316	Complications of genito-urinary prosthetic devices, implants and grafts	EFO_0009519	Neale B	UKBB	European	2017	4.667e-05	0.0001062	0.6604	+	337199	387	336812	1	risk diff	Neale-B_UKBB_EUR_2017
rs579459	rs579459	chr9:136154168	chr9:133278724	C	T	rs649129	chr9:136154304	-	T	C	1	1	1	Other medical care	EFO_0009786	Neale B	UKBB	European	2017	-2.98e-05	6.783e-05	0.6605	-	337199	172	337027	1	risk diff	Neale-B_UKBB_EUR_2017
rs579459	rs579459	chr9:136154168	chr9:133278724	C	T	rs649129	chr9:136154304	-	T	C	1	1	1	Treatment with indapamide	EFO_0007056	Neale B	UKBB	European	2017	-7.421e-05	0.000169	0.6605	-	337159	1070	336089	1	risk diff	Neale-B_UKBB_EUR_2017
rs579459	rs579459	chr9:136154168	chr9:133278724	C	T	rs579459	chr9:136154168	chr9:133278724	C	T	0	1	1	Self-reported macular degeneration	EFO_0009606	Neale B	UKBB	European	2017	-3.119e-05	7.103e-05	0.6606	-	337159	189	336970	1	risk diff	Neale-B_UKBB_EUR_2017
rs579459	rs579459	chr9:136154168	chr9:133278724	C	T	rs495828	chr9:136154867	chr9:133279294	T	G	1	1	1	Trans trans-18:2	EFO_0007891;EFO_0005110	CHARGE	25646338	European	2015	-0.0002	0.0003	0.6606	-	8013	0	8013	7	%	CHARGE_Trans-trans-182_EUR_2015
rs579459	rs579459	chr9:136154168	chr9:133278724	C	T	rs600038	chr9:136151806	chr9:133276354	C	T	1	0.99411	1	Treatment with sertraline	EFO_0007056	Neale B	UKBB	European	2017	-8.494e-05	0.0001935	0.6606	-	337159	1405	335754	1	risk diff	Neale-B_UKBB_EUR_2017
rs579459	rs579459	chr9:136154168	chr9:133278724	C	T	rs635634	chr9:136155000	chr9:133279427	T	C	1	0.83452	1	Treatment with nitrofurantoin	EFO_0007056	Neale B	UKBB	European	2017	-3.362e-05	7.659e-05	0.6607	-	337159	200	336959	1	risk diff	Neale-B_UKBB_EUR_2017
rs579459	rs579459	chr9:136154168	chr9:133278724	C	T	rs532436	chr9:136149830	chr9:133274414	A	G	1	0.82865	0.9932	Self-reported non-infective hepatitis	-	Neale B	UKBB	European	2017	4.404e-05	0.0001003	0.6607	+	337159	346	336813	1	risk diff	Neale-B_UKBB_EUR_2017
rs579459	rs579459	chr9:136154168	chr9:133278724	C	T	rs532436	chr9:136149830	chr9:133274414	A	G	1	0.82865	0.9932	Treatment with celluvisc 1% single-use eye drops	EFO_0007056	Neale B	UKBB	European	2017	-3.721e-05	8.478e-05	0.6607	-	337159	247	336912	1	risk diff	Neale-B_UKBB_EUR_2017
rs579459	rs579459	chr9:136154168	chr9:133278724	C	T	chr9:136149399	chr9:136149399	chr9:133273983	A	G	1	0.82865	0.9932	Treatment with senna	EFO_0007056	Neale B	UKBB	European	2017	-5.962e-05	0.0001358	0.6608	-	337159	634	336525	1	risk diff	Neale-B_UKBB_EUR_2017
rs579459	rs579459	chr9:136154168	chr9:133278724	C	T	chr9:136141870	chr9:136141870	chr9:133266456	T	C	1	0.82314	0.99316	Treatment with asacol 400mg e or c tablet	EFO_0007056	Neale B	UKBB	European	2017	-5.075e-05	0.0001157	0.6608	-	337159	459	336700	1	risk diff	Neale-B_UKBB_EUR_2017
rs579459	rs579459	chr9:136154168	chr9:133278724	C	T	chr9:136141870	chr9:136141870	chr9:133266456	T	C	1	0.82314	0.99316	Treatment with syndol tablet	EFO_0007056	Neale B	UKBB	European	2017	3.857e-05	8.789e-05	0.6608	+	337159	265	336894	1	risk diff	Neale-B_UKBB_EUR_2017
rs579459	rs579459	chr9:136154168	chr9:133278724	C	T	rs579459	chr9:136154168	chr9:133278724	C	T	0	1	1	Standardized difference in height between age 14 years and adult	-	EGGC	23449627	European	2013	0.0102	0.02615	0.6609	+	4282	0	4282	5	SDS	EGGC_Puberty-Growth-PTF-PTM_EUR_2013
rs579459	rs579459	chr9:136154168	chr9:133278724	C	T	chr9:136149399	chr9:136149399	chr9:133273983	A	G	1	0.82865	0.9932	Treatment with clarityn 10mg tablet	EFO_0007056	Neale B	UKBB	European	2017	-4.025e-05	9.177e-05	0.6609	-	337159	289	336870	1	risk diff	Neale-B_UKBB_EUR_2017
rs579459	rs579459	chr9:136154168	chr9:133278724	C	T	chr9:136149399	chr9:136149399	chr9:133273983	A	G	1	0.82865	0.9932	Treatment with ispaghula husk	EFO_0007056	Neale B	UKBB	European	2017	-4.129e-05	9.411e-05	0.6609	-	337159	304	336855	1	risk diff	Neale-B_UKBB_EUR_2017
rs579459	rs579459	chr9:136154168	chr9:133278724	C	T	rs635634	chr9:136155000	chr9:133279427	T	C	1	0.83452	1	Manic or hyper symptoms: I was more creative or had more ideas than usual	EFO_0004364	Neale B	UKBB	European	2017	0.001725	0.003934	0.661	+	22133	2606	19527	1	risk diff	Neale-B_UKBB_EUR_2017
rs579459	rs579459	chr9:136154168	chr9:133278724	C	T	rs579459	chr9:136154168	chr9:133278724	C	T	0	1	1	Self-reported neutropenia or lymphopenia	-	Neale B	UKBB	European	2017	2.16e-05	4.929e-05	0.6612	+	337159	91	337068	1	risk diff	Neale-B_UKBB_EUR_2017
rs579459	rs579459	chr9:136154168	chr9:133278724	C	T	rs579459	chr9:136154168	chr9:133278724	C	T	0	1	1	Treatment with antihypertensive	EFO_0007056	Neale B	UKBB	European	2017	-1.769e-05	4.036e-05	0.6612	-	337159	61	337098	1	risk diff	Neale-B_UKBB_EUR_2017
rs579459	rs579459	chr9:136154168	chr9:133278724	C	T	rs495828	chr9:136154867	chr9:133279294	T	G	1	1	1	Fracture of foot, except ankle	EFO_0003931	Neale B	UKBB	European	2017	4.873e-05	0.0001112	0.6612	+	337199	468	336731	1	risk diff	Neale-B_UKBB_EUR_2017
rs579459	rs579459	chr9:136154168	chr9:133278724	C	T	rs635634	chr9:136155000	chr9:133279427	T	C	1	0.83452	1	Leg pain when walking ever disappears while walking	EFO_0003843	Neale B	UKBB	European	2017	0.003306	0.007545	0.6612	+	12832	4483	8349	1	risk diff	Neale-B_UKBB_EUR_2017
rs579459	rs579459	chr9:136154168	chr9:133278724	C	T	chr9:136151579	chr9:136151579	chr9:133276163	T	TGGTGCAGGCGCAGGAAAAAATTGTGGCAATTCCTCA	1	0.82865	0.9932	Basophil percentage of granulocytes	EFO_0004586	Astle W	27863252	European	2016	-0.001979	0.004514	0.6612	-	173480	0	173480	2	IVNT	Astle-W_Blood-Cell-Traits_EUR_2016
rs579459	rs579459	chr9:136154168	chr9:133278724	C	T	rs495828	chr9:136154867	chr9:133279294	T	G	1	1	1	Malignant neoplasm without specification of site	EFO_0005783	Neale B	UKBB	European	2017	3.113e-05	7.107e-05	0.6613	+	337199	191	337008	1	risk diff	Neale-B_UKBB_EUR_2017
rs579459	rs579459	chr9:136154168	chr9:133278724	C	T	rs635634	chr9:136155000	chr9:133279427	T	C	1	0.83452	1	Mineral and other dietary supplements: selenium	EFO_0008111	Neale B	UKBB	European	2017	-0.000208	0.0004747	0.6613	-	336314	7822	328492	1	risk diff	Neale-B_UKBB_EUR_2017
rs579459	rs579459	chr9:136154168	chr9:133278724	C	T	rs532436	chr9:136149830	chr9:133274414	A	G	1	0.82865	0.9932	Self-reported ear or vestibular disorder	EFO_0009691	Neale B	UKBB	European	2017	-0.000127	0.0002899	0.6613	-	337159	2912	334247	1	risk diff	Neale-B_UKBB_EUR_2017
rs579459	rs579459	chr9:136154168	chr9:133278724	C	T	rs495828	chr9:136154867	chr9:133279294	T	G	1	1	1	Doctor diagnosed lung cancer	EFO_0001071	Neale B	UKBB	European	2017	-9.053e-05	0.0002067	0.6614	-	83529	100	83429	1	risk diff	Neale-B_UKBB_EUR_2017
rs579459	rs579459	chr9:136154168	chr9:133278724	C	T	rs651007	chr9:136153875	chr9:133278431	T	C	1	1	1	Neoplasm of uncertain or unknown behaviour of urinary organs	EFO_0003863	Neale B	UKBB	European	2017	4.177e-05	9.539e-05	0.6615	+	337199	341	336858	1	risk diff	Neale-B_UKBB_EUR_2017
rs579459	rs579459	chr9:136154168	chr9:133278724	C	T	rs649129	chr9:136154304	-	T	C	1	1	1	Hyperfunction of pituitary gland	EFO_1000973	Neale B	UKBB	European	2017	2.038e-05	4.656e-05	0.6615	+	337199	81	337118	1	risk diff	Neale-B_UKBB_EUR_2017
rs579459	rs579459	chr9:136154168	chr9:133278724	C	T	rs649129	chr9:136154304	-	T	C	1	1	1	Mouth or teeth dental problems: bleeding gums	-	Neale B	UKBB	European	2017	0.000441	0.001007	0.6615	+	336138	43469	292669	1	risk diff	Neale-B_UKBB_EUR_2017
rs579459	rs579459	chr9:136154168	chr9:133278724	C	T	rs600038	chr9:136151806	chr9:133276354	C	T	1	0.99411	1	Treatment with adalate 10mg capsule	EFO_0007056	Neale B	UKBB	European	2017	-3.622e-05	8.273e-05	0.6615	-	337159	256	336903	1	risk diff	Neale-B_UKBB_EUR_2017
rs579459	rs579459	chr9:136154168	chr9:133278724	C	T	rs532436	chr9:136149830	chr9:133274414	A	G	1	0.82865	0.9932	Self-reported polycythaemia vera	EFO_0002429	Neale B	UKBB	European	2017	2.835e-05	6.474e-05	0.6615	+	337159	144	337015	1	risk diff	Neale-B_UKBB_EUR_2017
rs579459	rs579459	chr9:136154168	chr9:133278724	C	T	rs532436	chr9:136149830	chr9:133274414	A	G	1	0.82865	0.9932	Treatment with vitamin k product	EFO_0007056	Neale B	UKBB	European	2017	2.073e-05	4.735e-05	0.6615	+	337159	77	337082	1	risk diff	Neale-B_UKBB_EUR_2017
rs579459	rs579459	chr9:136154168	chr9:133278724	C	T	chr9:136141870	chr9:136141870	chr9:133266456	T	C	1	0.82314	0.99316	Time from waking to first cigarette	EFO_0005671	Neale B	UKBB	European	2017	0.006098	0.01393	0.6615	+	23265	0	23265	1	-	Neale-B_UKBB_EUR_2017
rs579459	rs579459	chr9:136154168	chr9:133278724	C	T	rs649129	chr9:136154304	-	T	C	1	1	1	Body mass index ajusted for physical activity in females	EFO_0004340	GIANT	28448500	Mixed	2017	0.0027	0.0061	0.6616	+	115958	0	115958	53	IVNT	GIANT_BMI-adjusted-PA-F_Mixed_2017
rs579459	rs579459	chr9:136154168	chr9:133278724	C	T	rs635634	chr9:136155000	chr9:133279427	T	C	1	0.83452	1	Treatment with lithium product	EFO_0007056	Neale B	UKBB	European	2017	-4.194e-05	9.581e-05	0.6616	-	337159	313	336846	1	risk diff	Neale-B_UKBB_EUR_2017
rs579459	rs579459	chr9:136154168	chr9:133278724	C	T	rs579459	chr9:136154168	chr9:133278724	C	T	0	1	1	Medical abortion	EFO_1001491	Neale B	UKBB	European	2017	6.433e-05	0.000147	0.6617	+	337199	813	336386	1	risk diff	Neale-B_UKBB_EUR_2017
rs579459	rs579459	chr9:136154168	chr9:133278724	C	T	rs635634	chr9:136155000	chr9:133279427	T	C	1	0.83452	1	Comparative body size at age 10	-	Neale B	UKBB	European	2017	-0.0009389	0.002146	0.6617	-	331693	0	331693	1	-	Neale-B_UKBB_EUR_2017
rs579459	rs579459	chr9:136154168	chr9:133278724	C	T	rs579459	chr9:136154168	chr9:133278724	C	T	0	1	1	Multiple sclerosis	EFO_0003885	Neale B	UKBB	European	2017	-4.844e-05	0.0001107	0.6618	-	337199	460	336739	1	risk diff	Neale-B_UKBB_EUR_2017
rs579459	rs579459	chr9:136154168	chr9:133278724	C	T	rs600038	chr9:136151806	chr9:133276354	C	T	1	0.99411	1	Hyperfunction of pituitary gland	EFO_1000973	Neale B	UKBB	European	2017	2.036e-05	4.655e-05	0.6618	+	337199	81	337118	1	risk diff	Neale-B_UKBB_EUR_2017
rs579459	rs579459	chr9:136154168	chr9:133278724	C	T	rs600038	chr9:136151806	chr9:133276354	C	T	1	0.99411	1	Other spondylopathies	EFO_0007490	Neale B	UKBB	European	2017	-7.062e-05	0.0001614	0.6618	-	337199	977	336222	1	risk diff	Neale-B_UKBB_EUR_2017
rs579459	rs579459	chr9:136154168	chr9:133278724	C	T	rs600038	chr9:136151806	chr9:133276354	C	T	1	0.99411	1	Treatment with trimovate ointment	EFO_0007056	Neale B	UKBB	European	2017	-3.294e-05	7.529e-05	0.6618	-	337159	212	336947	1	risk diff	Neale-B_UKBB_EUR_2017
rs579459	rs579459	chr9:136154168	chr9:133278724	C	T	rs532436	chr9:136149830	chr9:133274414	A	G	1	0.82865	0.9932	Carcinoma in situ of skin	EFO_0004198	Neale B	UKBB	European	2017	-3.492e-05	7.983e-05	0.6618	-	337199	219	336980	1	risk diff	Neale-B_UKBB_EUR_2017
rs579459	rs579459	chr9:136154168	chr9:133278724	C	T	rs532436	chr9:136149830	chr9:133274414	A	G	1	0.82865	0.9932	Nausea and vomiting	-	Neale B	UKBB	European	2017	-8.699e-05	0.0001989	0.6619	-	337199	1365	335834	1	risk diff	Neale-B_UKBB_EUR_2017
rs579459	rs579459	chr9:136154168	chr9:133278724	C	T	rs651007	chr9:136153875	chr9:133278431	T	C	1	1	1	Self-reported macular degeneration	EFO_0009606	Neale B	UKBB	European	2017	-3.106e-05	7.105e-05	0.662	-	337159	189	336970	1	risk diff	Neale-B_UKBB_EUR_2017
rs579459	rs579459	chr9:136154168	chr9:133278724	C	T	rs651007	chr9:136153875	chr9:133278431	T	C	1	1	1	Treatment with lithium product	EFO_0007056	Neale B	UKBB	European	2017	-3.997e-05	9.142e-05	0.662	-	337159	313	336846	1	risk diff	Neale-B_UKBB_EUR_2017
rs579459	rs579459	chr9:136154168	chr9:133278724	C	T	rs532436	chr9:136149830	chr9:133274414	A	G	1	0.82865	0.9932	Self-reported fracture clavicle or collar bone	EFO_0003931	Neale B	UKBB	European	2017	4.546e-05	0.000104	0.662	+	337159	372	336787	1	risk diff	Neale-B_UKBB_EUR_2017
rs579459	rs579459	chr9:136154168	chr9:133278724	C	T	rs651007	chr9:136153875	chr9:133278431	T	C	1	1	1	Cause of death: vascular dementia, unspecified	-	Neale B	UKBB	European	2017	-0.0003276	0.0007496	0.6621	-	7637	11	7626	1	risk diff	Neale-B_UKBB_EUR_2017
rs579459	rs579459	chr9:136154168	chr9:133278724	C	T	rs600038	chr9:136151806	chr9:133276354	C	T	1	0.99411	1	Self-reported cranial nerve problem or palsy	EFO_0009489	Neale B	UKBB	European	2017	-3.267e-05	7.476e-05	0.6621	-	337159	209	336950	1	risk diff	Neale-B_UKBB_EUR_2017
rs579459	rs579459	chr9:136154168	chr9:133278724	C	T	rs495828	chr9:136154867	chr9:133279294	T	G	1	1	1	Treatment with benadryl allergy relief 8mg capsule	EFO_0007056	Neale B	UKBB	European	2017	-1.784e-05	4.083e-05	0.6622	-	337159	63	337096	1	risk diff	Neale-B_UKBB_EUR_2017
rs579459	rs579459	chr9:136154168	chr9:133278724	C	T	chr9:136149399	chr9:136149399	chr9:133273983	A	G	1	0.82865	0.9932	Number of cigarettes previously smoked daily	EFO_0005671	Neale B	UKBB	European	2017	0.002445	0.005595	0.6622	+	78291	0	78291	1	-	Neale-B_UKBB_EUR_2017
rs579459	rs579459	chr9:136154168	chr9:133278724	C	T	rs600038	chr9:136151806	chr9:133276354	C	T	1	0.99411	1	Self-reported uterine fibroids	EFO_0000731	Neale B	UKBB	European	2017	0.0001601	0.0003665	0.6623	+	337159	5168	331991	1	risk diff	Neale-B_UKBB_EUR_2017
rs579459	rs579459	chr9:136154168	chr9:133278724	C	T	rs579459	chr9:136154168	chr9:133278724	C	T	0	1	1	Lymph:%DP T; DPT (CD4+CD8)	OBA_VT1000783	Roederer M	25772697	European	2015	0.01123	0.02572	0.6624	+	453	0	453	1	-	Roederer-M_Immune-System_EUR_2015
rs579459	rs579459	chr9:136154168	chr9:133278724	C	T	rs651007	chr9:136153875	chr9:133278431	T	C	1	1	1	Treatment with antihypertensive	EFO_0007056	Neale B	UKBB	European	2017	-1.763e-05	4.037e-05	0.6624	-	337159	61	337098	1	risk diff	Neale-B_UKBB_EUR_2017
rs579459	rs579459	chr9:136154168	chr9:133278724	C	T	rs649129	chr9:136154304	-	T	C	1	1	1	Lymph:%DP T; DPT (CD4+CD8)	OBA_VT1000783	Roederer M	25772697	European	2015	0.01123	0.02572	0.6624	+	453	0	453	1	-	Roederer-M_Immune-System_EUR_2015
rs579459	rs579459	chr9:136154168	chr9:133278724	C	T	rs532436	chr9:136149830	chr9:133274414	A	G	1	0.82865	0.9932	Iron deficiency anaemia	-	Neale B	UKBB	European	2017	-9.897e-05	0.0002267	0.6624	-	337199	1775	335424	1	risk diff	Neale-B_UKBB_EUR_2017
rs579459	rs579459	chr9:136154168	chr9:133278724	C	T	rs495828	chr9:136154867	chr9:133279294	T	G	1	1	1	Injury of unspecified body region	EFO_0000546	Neale B	UKBB	European	2017	-2.332e-05	5.345e-05	0.6625	-	337199	108	337091	1	risk diff	Neale-B_UKBB_EUR_2017
rs579459	rs579459	chr9:136154168	chr9:133278724	C	T	rs600038	chr9:136151806	chr9:133276354	C	T	1	0.99411	1	Other medical care	EFO_0009786	Neale B	UKBB	European	2017	-2.96e-05	6.782e-05	0.6625	-	337199	172	337027	1	risk diff	Neale-B_UKBB_EUR_2017
rs579459	rs579459	chr9:136154168	chr9:133278724	C	T	rs635634	chr9:136155000	chr9:133279427	T	C	1	0.83452	1	Complications of cardiac and vascular prosthetic devices, implants and grafts	EFO_0009519	Neale B	UKBB	European	2017	6.075e-05	0.0001392	0.6625	+	337199	662	336537	1	risk diff	Neale-B_UKBB_EUR_2017
rs579459	rs579459	chr9:136154168	chr9:133278724	C	T	rs532436	chr9:136149830	chr9:133274414	A	G	1	0.82865	0.9932	Self-reported thyroid problem	EFO_1000627	Neale B	UKBB	European	2017	-7.003e-05	0.0001604	0.6625	-	337159	887	336272	1	risk diff	Neale-B_UKBB_EUR_2017
rs579459	rs579459	chr9:136154168	chr9:133278724	C	T	rs532436	chr9:136149830	chr9:133274414	A	G	1	0.82865	0.9932	Treatment with syndol tablet	EFO_0007056	Neale B	UKBB	European	2017	3.83e-05	8.78e-05	0.6627	+	337159	265	336894	1	risk diff	Neale-B_UKBB_EUR_2017
rs579459	rs579459	chr9:136154168	chr9:133278724	C	T	chr9:136141870	chr9:136141870	chr9:133266456	T	C	1	0.82314	0.99316	Treatment with tildiem 60mg m or r tablet	EFO_0007056	Neale B	UKBB	European	2017	-5.979e-05	0.0001371	0.6627	-	337159	645	336514	1	risk diff	Neale-B_UKBB_EUR_2017
rs579459	rs579459	chr9:136154168	chr9:133278724	C	T	rs649129	chr9:136154304	-	T	C	1	1	1	Illness, injury, bereavement, stress in last 2 years: serious illness, injury or assault of a close relative	-	Neale B	UKBB	European	2017	0.0004177	0.000958	0.6628	+	335219	38516	296703	1	risk diff	Neale-B_UKBB_EUR_2017
rs579459	rs579459	chr9:136154168	chr9:133278724	C	T	rs649129	chr9:136154304	-	T	C	1	1	1	Mineral and other dietary supplements: glucosamine	EFO_0008111	Neale B	UKBB	European	2017	-0.0005189	0.00119	0.6628	-	336314	65971	270343	1	risk diff	Neale-B_UKBB_EUR_2017
rs579459	rs579459	chr9:136154168	chr9:133278724	C	T	rs600038	chr9:136151806	chr9:133276354	C	T	1	0.99411	1	Cause of death: vascular dementia, unspecified	-	Neale B	UKBB	European	2017	-0.000327	0.00075	0.6628	-	7637	11	7626	1	risk diff	Neale-B_UKBB_EUR_2017
rs579459	rs579459	chr9:136154168	chr9:133278724	C	T	rs649129	chr9:136154304	-	T	C	1	1	1	Self-reported cranial nerve problem or palsy	EFO_0009489	Neale B	UKBB	European	2017	-3.259e-05	7.478e-05	0.6629	-	337159	209	336950	1	risk diff	Neale-B_UKBB_EUR_2017
rs579459	rs579459	chr9:136154168	chr9:133278724	C	T	rs635634	chr9:136155000	chr9:133279427	T	C	1	0.83452	1	Agranulocytosis	-	Neale B	UKBB	European	2017	5.878e-05	0.0001349	0.6629	+	337199	621	336578	1	risk diff	Neale-B_UKBB_EUR_2017
rs579459	rs579459	chr9:136154168	chr9:133278724	C	T	rs532436	chr9:136149830	chr9:133274414	A	G	1	0.82865	0.9932	Treatment with hydrocortisone product	EFO_0007056	Neale B	UKBB	European	2017	-3.559e-05	8.164e-05	0.6629	-	337159	229	336930	1	risk diff	Neale-B_UKBB_EUR_2017
rs579459	rs579459	chr9:136154168	chr9:133278724	C	T	rs649129	chr9:136154304	-	T	C	1	1	1	Self-reported pneumonia	EFO_0003106	Neale B	UKBB	European	2017	-0.0001553	0.0003564	0.663	-	337159	4813	332346	1	risk diff	Neale-B_UKBB_EUR_2017
rs579459	rs579459	chr9:136154168	chr9:133278724	C	T	rs495828	chr9:136154867	chr9:133279294	T	G	1	1	1	Former alcohol drinker	EFO_0004329	Neale B	UKBB	European	2017	-0.002496	0.005728	0.663	-	21894	11518	10376	1	risk diff	Neale-B_UKBB_EUR_2017
rs579459	rs579459	chr9:136154168	chr9:133278724	C	T	chr9:136141870	chr9:136141870	chr9:133266456	T	C	1	0.82314	0.99316	Self-reported psychological or psychiatric problem	-	Neale B	UKBB	European	2017	4.229e-05	9.705e-05	0.663	+	337159	323	336836	1	risk diff	Neale-B_UKBB_EUR_2017
rs579459	rs579459	chr9:136154168	chr9:133278724	C	T	chr9:136141870	chr9:136141870	chr9:133266456	T	C	1	0.82314	0.99316	Peptic ulcer, site unspecified	-	Neale B	UKBB	European	2017	-1.94e-05	4.454e-05	0.6631	-	337199	68	337131	1	risk diff	Neale-B_UKBB_EUR_2017
rs579459	rs579459	chr9:136154168	chr9:133278724	C	T	chr9:136141870	chr9:136141870	chr9:133266456	T	C	1	0.82314	0.99316	Abnormalities of gait and mobility	-	Neale B	UKBB	European	2017	3.066e-05	7.041e-05	0.6632	+	337199	170	337029	1	risk diff	Neale-B_UKBB_EUR_2017
rs579459	rs579459	chr9:136154168	chr9:133278724	C	T	rs600038	chr9:136151806	chr9:133276354	C	T	1	0.99411	1	Other disorders of eye and adnexa	EFO_0009546	Neale B	UKBB	European	2017	-2.487e-05	5.712e-05	0.6633	-	337199	122	337077	1	risk diff	Neale-B_UKBB_EUR_2017
rs579459	rs579459	chr9:136154168	chr9:133278724	C	T	chr9:136141870	chr9:136141870	chr9:133266456	T	C	1	0.82314	0.99316	Treatment with beclomethasone	EFO_0007056	Neale B	UKBB	European	2017	8.555e-05	0.0001965	0.6633	+	337159	1328	335831	1	risk diff	Neale-B_UKBB_EUR_2017
rs579459	rs579459	chr9:136154168	chr9:133278724	C	T	rs600038	chr9:136151806	chr9:133276354	C	T	1	0.99411	1	Treatment with pulmicort ls 50micrograms inhaler	EFO_0007056	Neale B	UKBB	European	2017	5.095e-05	0.0001171	0.6634	+	337159	513	336646	1	risk diff	Neale-B_UKBB_EUR_2017
rs579459	rs579459	chr9:136154168	chr9:133278724	C	T	rs635634	chr9:136155000	chr9:133279427	T	C	1	0.83452	1	Cause of death: phlebitis and thrombophlebitis of other deep vessels of lower extremities	-	Neale B	UKBB	European	2017	0.0007779	0.001787	0.6634	+	7637	57	7580	1	risk diff	Neale-B_UKBB_EUR_2017
rs579459	rs579459	chr9:136154168	chr9:133278724	C	T	chr9:136149399	chr9:136149399	chr9:133273983	A	G	1	0.82865	0.9932	Postprocedural musculoskeletal disorders	EFO_0009676	Neale B	UKBB	European	2017	-2.907e-05	6.678e-05	0.6634	-	337199	153	337046	1	risk diff	Neale-B_UKBB_EUR_2017
rs579459	rs579459	chr9:136154168	chr9:133278724	C	T	rs579459	chr9:136154168	chr9:133278724	C	T	0	1	1	Gout	EFO_0004274	GUGC	23263486	European	2012	-0.018	0.04	0.6635	-	69374	2115	67259	14	log OR	GUGC_Gout_EUR_2012
rs579459	rs579459	chr9:136154168	chr9:133278724	C	T	rs651007	chr9:136153875	chr9:133278431	T	C	1	1	1	Obesity	EFO_0001073	Neale B	UKBB	European	2017	3.311e-05	7.611e-05	0.6636	+	337199	217	336982	1	risk diff	Neale-B_UKBB_EUR_2017
rs579459	rs579459	chr9:136154168	chr9:133278724	C	T	rs651007	chr9:136153875	chr9:133278431	T	C	1	1	1	Multiple sclerosis	EFO_0003885	Neale B	UKBB	European	2017	-4.816e-05	0.0001108	0.6637	-	337199	460	336739	1	risk diff	Neale-B_UKBB_EUR_2017
rs579459	rs579459	chr9:136154168	chr9:133278724	C	T	rs495828	chr9:136154867	chr9:133279294	T	G	1	1	1	Standardized difference in height between age 14 years and adult	-	EGGC	23449627	European	2013	0.009343	0.02604	0.6637	+	4282	0	4282	5	SDS	EGGC_Puberty-Growth-PTF-PTM_EUR_2013
rs579459	rs579459	chr9:136154168	chr9:133278724	C	T	rs495828	chr9:136154867	chr9:133279294	T	G	1	1	1	Treatment with adcal 600mg chewable tablet	EFO_0007056	Neale B	UKBB	European	2017	6.974e-05	0.0001604	0.6637	+	337159	976	336183	1	risk diff	Neale-B_UKBB_EUR_2017
rs579459	rs579459	chr9:136154168	chr9:133278724	C	T	rs635634	chr9:136155000	chr9:133279427	T	C	1	0.83452	1	Alcohol intake versus 10 years previously	EFO_0004329	Neale B	UKBB	European	2017	0.001035	0.002381	0.6637	+	313248	0	313248	1	-	Neale-B_UKBB_EUR_2017
rs579459	rs579459	chr9:136154168	chr9:133278724	C	T	rs495828	chr9:136154867	chr9:133279294	T	G	1	1	1	CD39 on CD4 T; CD4 T	OBA_VT1000783	Roederer M	25772697	European	2015	0.01035	0.0238	0.6638	+	460	0	460	1	-	Roederer-M_Immune-System_EUR_2015
rs579459	rs579459	chr9:136154168	chr9:133278724	C	T	rs579459	chr9:136154168	chr9:133278724	C	T	0	1	1	Neoplasm of uncertain or unknown behaviour of urinary organs	EFO_0003863	Neale B	UKBB	European	2017	4.143e-05	9.536e-05	0.6639	+	337199	341	336858	1	risk diff	Neale-B_UKBB_EUR_2017
rs579459	rs579459	chr9:136154168	chr9:133278724	C	T	rs495828	chr9:136154867	chr9:133279294	T	G	1	1	1	Cause of death: intestinal tract, part unspecified	-	Neale B	UKBB	European	2017	0.0007717	0.001776	0.664	+	7637	63	7574	1	risk diff	Neale-B_UKBB_EUR_2017
rs579459	rs579459	chr9:136154168	chr9:133278724	C	T	chr9:136149399	chr9:136149399	chr9:133273983	A	G	1	0.82865	0.9932	Self-reported chronic skin ulcers	EFO_0007066	Neale B	UKBB	European	2017	2.392e-05	5.506e-05	0.664	+	337159	104	337055	1	risk diff	Neale-B_UKBB_EUR_2017
rs579459	rs579459	chr9:136154168	chr9:133278724	C	T	rs532436	chr9:136149830	chr9:133274414	A	G	1	0.82865	0.9932	Treatment with dovonex 50micrograms or g ointment	EFO_0007056	Neale B	UKBB	European	2017	-2.07e-05	4.765e-05	0.664	-	337159	78	337081	1	risk diff	Neale-B_UKBB_EUR_2017
rs579459	rs579459	chr9:136154168	chr9:133278724	C	T	chr9:136141870	chr9:136141870	chr9:133266456	T	C	1	0.82314	0.99316	Hyperplasia of prostate	EFO_0009555	Neale B	UKBB	European	2017	-0.0001302	0.0002996	0.664	-	337199	3140	334059	1	risk diff	Neale-B_UKBB_EUR_2017
rs579459	rs579459	chr9:136154168	chr9:133278724	C	T	rs495828	chr9:136154867	chr9:133279294	T	G	1	1	1	Treatment with solpadol capsule	EFO_0007056	Neale B	UKBB	European	2017	-3.07e-05	7.07e-05	0.6641	-	337159	189	336970	1	risk diff	Neale-B_UKBB_EUR_2017
rs579459	rs579459	chr9:136154168	chr9:133278724	C	T	rs532436	chr9:136149830	chr9:133274414	A	G	1	0.82865	0.9932	Bacterial pneumonia	EFO_0003106	Neale B	UKBB	European	2017	2.782e-05	6.406e-05	0.6641	+	337199	141	337058	1	risk diff	Neale-B_UKBB_EUR_2017
rs579459	rs579459	chr9:136154168	chr9:133278724	C	T	rs600038	chr9:136151806	chr9:133276354	C	T	1	0.99411	1	Injury of muscle and tendon at wrist and hand level	EFO_0000546	Neale B	UKBB	European	2017	-5.275e-05	0.0001215	0.6642	-	337199	553	336646	1	risk diff	Neale-B_UKBB_EUR_2017
rs579459	rs579459	chr9:136154168	chr9:133278724	C	T	chr9:136141870	chr9:136141870	chr9:133266456	T	C	1	0.82314	0.99316	Cause of death: home	-	Neale B	UKBB	European	2017	-0.0006486	0.001494	0.6643	-	7637	40	7597	1	risk diff	Neale-B_UKBB_EUR_2017
rs579459	rs579459	chr9:136154168	chr9:133278724	C	T	rs495828	chr9:136154867	chr9:133279294	T	G	1	1	1	Most recent bowel cancer screening	EFO_0007330	Neale B	UKBB	European	2017	-0.001435	0.003307	0.6644	-	75920	0	75920	1	-	Neale-B_UKBB_EUR_2017
rs579459	rs579459	chr9:136154168	chr9:133278724	C	T	rs532436	chr9:136149830	chr9:133274414	A	G	1	0.82865	0.9932	Treatment with aloe vera product	EFO_0007056	Neale B	UKBB	European	2017	4.289e-05	9.886e-05	0.6644	+	337159	336	336823	1	risk diff	Neale-B_UKBB_EUR_2017
rs579459	rs579459	chr9:136154168	chr9:133278724	C	T	rs651007	chr9:136153875	chr9:133278431	T	C	1	1	1	Health satisfaction	-	Neale B	UKBB	European	2017	0.001955	0.004507	0.6645	+	110964	0	110964	1	-	Neale-B_UKBB_EUR_2017
rs579459	rs579459	chr9:136154168	chr9:133278724	C	T	rs579459	chr9:136154168	chr9:133278724	C	T	0	1	1	Self-reported retinal detachment	EFO_0005773	Neale B	UKBB	European	2017	7.549e-05	0.0001742	0.6647	+	337159	1140	336019	1	risk diff	Neale-B_UKBB_EUR_2017
rs579459	rs579459	chr9:136154168	chr9:133278724	C	T	rs649129	chr9:136154304	-	T	C	1	1	1	Cause of death: vascular dementia, unspecified	-	Neale B	UKBB	European	2017	-0.0003253	0.0007504	0.6647	-	7637	11	7626	1	risk diff	Neale-B_UKBB_EUR_2017
rs579459	rs579459	chr9:136154168	chr9:133278724	C	T	rs649129	chr9:136154304	-	T	C	1	1	1	Sodium in urine	EFO_0009282	Neale B	UKBB	European	2017	0.001264	0.002915	0.6647	+	326831	0	326831	1	IVNT	Neale-B_UKBB_EUR_2017
rs579459	rs579459	chr9:136154168	chr9:133278724	C	T	rs635634	chr9:136155000	chr9:133279427	T	C	1	0.83452	1	Other interstitial pulmonary diseases	EFO_0004244	Neale B	UKBB	European	2017	-2.913e-05	6.721e-05	0.6647	-	337199	154	337045	1	risk diff	Neale-B_UKBB_EUR_2017
rs579459	rs579459	chr9:136154168	chr9:133278724	C	T	rs635634	chr9:136155000	chr9:133279427	T	C	1	0.83452	1	Visual refractive error	-	Stambolian D	23474815	European	2013	-0.0496	0.1144	0.6647	-	7280	0	7280	5	-	Stambolian-D_Visual-Refractive-Errors_EUR_2013
rs579459	rs579459	chr9:136154168	chr9:133278724	C	T	rs579459	chr9:136154168	chr9:133278724	C	T	0	1	1	Other follicular disorders	EFO_1000710	Neale B	UKBB	European	2017	-3.003e-05	6.931e-05	0.6648	-	337199	180	337019	1	risk diff	Neale-B_UKBB_EUR_2017
rs579459	rs579459	chr9:136154168	chr9:133278724	C	T	rs651007	chr9:136153875	chr9:133278431	T	C	1	1	1	Treatment with letrozole	EFO_0007056	Neale B	UKBB	European	2017	3.228e-05	7.451e-05	0.6648	+	337159	208	336951	1	risk diff	Neale-B_UKBB_EUR_2017
rs579459	rs579459	chr9:136154168	chr9:133278724	C	T	rs649129	chr9:136154304	-	T	C	1	1	1	Insomnia	EFO_0007876;EFO_0004698	Hammerschlag AR	28604731	European	2017	-0.005116	0.01181	0.6648	-	113006	32384	80622	1	log OR	Hammerschlag-AR_Insomnia_EUR_2017
rs579459	rs579459	chr9:136154168	chr9:133278724	C	T	rs495828	chr9:136154867	chr9:133279294	T	G	1	1	1	Treatment with co-careldopa	EFO_0007056	Neale B	UKBB	European	2017	1.943e-05	4.484e-05	0.6648	+	337159	76	337083	1	risk diff	Neale-B_UKBB_EUR_2017
rs579459	rs579459	chr9:136154168	chr9:133278724	C	T	rs635634	chr9:136155000	chr9:133279427	T	C	1	0.83452	1	Other inflammation of eyelid	EFO_0009536	Neale B	UKBB	European	2017	2.472e-05	5.707e-05	0.6648	+	337199	111	337088	1	risk diff	Neale-B_UKBB_EUR_2017
rs579459	rs579459	chr9:136154168	chr9:133278724	C	T	chr9:136141870	chr9:136141870	chr9:133266456	T	C	1	0.82314	0.99316	Treatment with diazepam	EFO_0007056	Neale B	UKBB	European	2017	7.005e-05	0.0001617	0.6648	+	337159	898	336261	1	risk diff	Neale-B_UKBB_EUR_2017
rs579459	rs579459	chr9:136154168	chr9:133278724	C	T	rs579459	chr9:136154168	chr9:133278724	C	T	0	1	1	Obesity	EFO_0001073	Neale B	UKBB	European	2017	3.296e-05	7.609e-05	0.6649	+	337199	217	336982	1	risk diff	Neale-B_UKBB_EUR_2017
rs579459	rs579459	chr9:136154168	chr9:133278724	C	T	rs532436	chr9:136149830	chr9:133274414	A	G	1	0.82865	0.9932	Self-reported benign or essential tremor	EFO_0003108	Neale B	UKBB	European	2017	-2.254e-05	5.203e-05	0.6649	-	337159	93	337066	1	risk diff	Neale-B_UKBB_EUR_2017
rs579459	rs579459	chr9:136154168	chr9:133278724	C	T	chr9:136141870	chr9:136141870	chr9:133266456	T	C	1	0.82314	0.99316	Treatment with gamolenic acid	EFO_0007056	Neale B	UKBB	European	2017	2.316e-05	5.347e-05	0.6649	+	337159	98	337061	1	risk diff	Neale-B_UKBB_EUR_2017
rs579459	rs579459	chr9:136154168	chr9:133278724	C	T	rs651007	chr9:136153875	chr9:133278431	T	C	1	1	1	Self-reported basal cell carcinoma	EFO_0004193	Neale B	UKBB	European	2017	-0.0001251	0.000289	0.665	-	337159	3156	334003	1	risk diff	Neale-B_UKBB_EUR_2017
rs579459	rs579459	chr9:136154168	chr9:133278724	C	T	rs649129	chr9:136154304	-	T	C	1	1	1	Other diseases of gallbladder	EFO_0003832	Neale B	UKBB	European	2017	3.069e-05	7.092e-05	0.6651	+	337199	188	337011	1	risk diff	Neale-B_UKBB_EUR_2017
rs579459	rs579459	chr9:136154168	chr9:133278724	C	T	rs635634	chr9:136155000	chr9:133279427	T	C	1	0.83452	1	Cause of death: malignant neoplasm without specification of site	EFO_0000311	Neale B	UKBB	European	2017	-0.001295	0.002991	0.6651	-	7637	162	7475	1	risk diff	Neale-B_UKBB_EUR_2017
rs579459	rs579459	chr9:136154168	chr9:133278724	C	T	rs579459	chr9:136154168	chr9:133278724	C	T	0	1	1	Self-reported lung cancer	EFO_0001071	Neale B	UKBB	European	2017	-3.081e-05	7.121e-05	0.6652	-	337159	190	336969	1	risk diff	Neale-B_UKBB_EUR_2017
rs579459	rs579459	chr9:136154168	chr9:133278724	C	T	chr9:136149399	chr9:136149399	chr9:133273983	A	G	1	0.82865	0.9932	Treatment with carvedilol	EFO_0007056	Neale B	UKBB	European	2017	3.496e-05	8.079e-05	0.6652	+	337159	224	336935	1	risk diff	Neale-B_UKBB_EUR_2017
rs579459	rs579459	chr9:136154168	chr9:133278724	C	T	rs579459	chr9:136154168	chr9:133278724	C	T	0	1	1	Self-reported thalassaemia	-	Neale B	UKBB	European	2017	-1.431e-05	3.309e-05	0.6653	-	337159	41	337118	1	risk diff	Neale-B_UKBB_EUR_2017
rs579459	rs579459	chr9:136154168	chr9:133278724	C	T	rs649129	chr9:136154304	-	T	C	1	1	1	Self-reported subarachnoid haemorrhage	EFO_0000713	Neale B	UKBB	European	2017	-3.971e-05	9.179e-05	0.6653	-	337159	315	336844	1	risk diff	Neale-B_UKBB_EUR_2017
rs579459	rs579459	chr9:136154168	chr9:133278724	C	T	chr9:136149399	chr9:136149399	chr9:133273983	A	G	1	0.82865	0.9932	Other diseases of liver	EFO_0009039	Neale B	UKBB	European	2017	-4.405e-05	0.0001018	0.6653	-	337199	356	336843	1	risk diff	Neale-B_UKBB_EUR_2017
rs579459	rs579459	chr9:136154168	chr9:133278724	C	T	rs532436	chr9:136149830	chr9:133274414	A	G	1	0.82865	0.9932	Treatment with securon 40mg tablet	EFO_0007056	Neale B	UKBB	European	2017	-2.215e-05	5.119e-05	0.6653	-	337159	90	337069	1	risk diff	Neale-B_UKBB_EUR_2017
rs579459	rs579459	chr9:136154168	chr9:133278724	C	T	chr9:136141870	chr9:136141870	chr9:133266456	T	C	1	0.82314	0.99316	Nausea and vomiting	-	Neale B	UKBB	European	2017	-8.616e-05	0.0001991	0.6653	-	337199	1365	335834	1	risk diff	Neale-B_UKBB_EUR_2017
rs579459	rs579459	chr9:136154168	chr9:133278724	C	T	rs495828	chr9:136154867	chr9:133279294	T	G	1	1	1	Other diseases of stomach and duodenum	EFO_1000948	Neale B	UKBB	European	2017	-7.74e-05	0.000179	0.6655	-	337199	1216	335983	1	risk diff	Neale-B_UKBB_EUR_2017
rs579459	rs579459	chr9:136154168	chr9:133278724	C	T	rs600038	chr9:136151806	chr9:133276354	C	T	1	0.99411	1	Cause of death: alcoholic hepatic failure	-	Neale B	UKBB	European	2017	0.000458	0.001059	0.6655	+	7637	22	7615	1	risk diff	Neale-B_UKBB_EUR_2017
rs579459	rs579459	chr9:136154168	chr9:133278724	C	T	rs532436	chr9:136149830	chr9:133274414	A	G	1	0.82865	0.9932	Treatment with clopidogrel	EFO_0007056	Neale B	UKBB	European	2017	0.0001075	0.0002486	0.6655	+	337159	2140	335019	1	risk diff	Neale-B_UKBB_EUR_2017
rs579459	rs579459	chr9:136154168	chr9:133278724	C	T	rs579459	chr9:136154168	chr9:133278724	C	T	0	1	1	Treatment with indapamide	EFO_0007056	Neale B	UKBB	European	2017	-7.295e-05	0.0001688	0.6656	-	337159	1070	336089	1	risk diff	Neale-B_UKBB_EUR_2017
rs579459	rs579459	chr9:136154168	chr9:133278724	C	T	rs651007	chr9:136153875	chr9:133278431	T	C	1	1	1	Follow-up examination after treatment for malignant neoplasm	EFO_0009642	Neale B	UKBB	European	2017	0.0001119	0.0002589	0.6657	+	337199	2530	334669	1	risk diff	Neale-B_UKBB_EUR_2017
rs579459	rs579459	chr9:136154168	chr9:133278724	C	T	rs651007	chr9:136153875	chr9:133278431	T	C	1	1	1	Self-reported thalassaemia	-	Neale B	UKBB	European	2017	-1.43e-05	3.31e-05	0.6657	-	337159	41	337118	1	risk diff	Neale-B_UKBB_EUR_2017
rs579459	rs579459	chr9:136154168	chr9:133278724	C	T	rs649129	chr9:136154304	-	T	C	1	1	1	Treatment with antihypertensive	EFO_0007056	Neale B	UKBB	European	2017	-1.746e-05	4.041e-05	0.6657	-	337159	61	337098	1	risk diff	Neale-B_UKBB_EUR_2017
rs579459	rs579459	chr9:136154168	chr9:133278724	C	T	rs635634	chr9:136155000	chr9:133279427	T	C	1	0.83452	1	Treatment with acrivastine	EFO_0007056	Neale B	UKBB	European	2017	2.067e-05	4.784e-05	0.6657	+	337159	78	337081	1	risk diff	Neale-B_UKBB_EUR_2017
rs579459	rs579459	chr9:136154168	chr9:133278724	C	T	rs635634	chr9:136155000	chr9:133279427	T	C	1	0.83452	1	Treatment with cerazette 75micrograms tablet	EFO_0007056	Neale B	UKBB	European	2017	6.797e-05	0.0001573	0.6657	+	337159	847	336312	1	risk diff	Neale-B_UKBB_EUR_2017
rs579459	rs579459	chr9:136154168	chr9:133278724	C	T	rs651007	chr9:136153875	chr9:133278431	T	C	1	1	1	Other follicular disorders	EFO_1000710	Neale B	UKBB	European	2017	-2.993e-05	6.933e-05	0.6659	-	337199	180	337019	1	risk diff	Neale-B_UKBB_EUR_2017
rs579459	rs579459	chr9:136154168	chr9:133278724	C	T	rs651007	chr9:136153875	chr9:133278431	T	C	1	1	1	Self-reported arthritis	EFO_0005856	Neale B	UKBB	European	2017	-0.0001133	0.0002624	0.6659	-	337159	2599	334560	1	risk diff	Neale-B_UKBB_EUR_2017
rs579459	rs579459	chr9:136154168	chr9:133278724	C	T	rs495828	chr9:136154867	chr9:133279294	T	G	1	1	1	NKT:%4+R5-; Early NKT (CD4+CCR5-)	OBA_VT1000783	Roederer M	25772697	European	2015	0.01066	0.02468	0.6659	+	458	0	458	1	-	Roederer-M_Immune-System_EUR_2015
rs579459	rs579459	chr9:136154168	chr9:133278724	C	T	rs635634	chr9:136155000	chr9:133279427	T	C	1	0.83452	1	Peptic ulcer, site unspecified	-	Neale B	UKBB	European	2017	-1.929e-05	4.467e-05	0.6659	-	337199	68	337131	1	risk diff	Neale-B_UKBB_EUR_2017
rs579459	rs579459	chr9:136154168	chr9:133278724	C	T	chr9:136141870	chr9:136141870	chr9:133266456	T	C	1	0.82314	0.99316	Self-reported fracture hand	EFO_0009514	Neale B	UKBB	European	2017	-3.049e-05	7.062e-05	0.6659	-	337159	171	336988	1	risk diff	Neale-B_UKBB_EUR_2017
rs579459	rs579459	chr9:136154168	chr9:133278724	C	T	rs579459	chr9:136154168	chr9:133278724	C	T	0	1	1	Treatment with letrozole	EFO_0007056	Neale B	UKBB	European	2017	3.215e-05	7.449e-05	0.666	+	337159	208	336951	1	risk diff	Neale-B_UKBB_EUR_2017
rs579459	rs579459	chr9:136154168	chr9:133278724	C	T	rs495828	chr9:136154867	chr9:133279294	T	G	1	1	1	Number of spontaneous miscarriages	EFO_1001255	Neale B	UKBB	European	2017	0.002245	0.005201	0.666	+	55927	0	55927	1	-	Neale-B_UKBB_EUR_2017
rs579459	rs579459	chr9:136154168	chr9:133278724	C	T	rs600038	chr9:136151806	chr9:133276354	C	T	1	0.99411	1	Other diseases of gallbladder	EFO_0003832	Neale B	UKBB	European	2017	3.06e-05	7.09e-05	0.666	+	337199	188	337011	1	risk diff	Neale-B_UKBB_EUR_2017
rs579459	rs579459	chr9:136154168	chr9:133278724	C	T	rs600038	chr9:136151806	chr9:133276354	C	T	1	0.99411	1	Self-reported liver failure or cirrhosis	EFO_0001422	Neale B	UKBB	European	2017	-3.457e-05	8.011e-05	0.6661	-	337159	240	336919	1	risk diff	Neale-B_UKBB_EUR_2017
rs579459	rs579459	chr9:136154168	chr9:133278724	C	T	rs532436	chr9:136149830	chr9:133274414	A	G	1	0.82865	0.9932	Treatment with becloforte 250micrograms inhaler	EFO_0007056	Neale B	UKBB	European	2017	3.106e-05	7.198e-05	0.6661	+	337159	178	336981	1	risk diff	Neale-B_UKBB_EUR_2017
rs579459	rs579459	chr9:136154168	chr9:133278724	C	T	rs579459	chr9:136154168	chr9:133278724	C	T	0	1	1	Treatment with bumetanide	EFO_0007056	Neale B	UKBB	European	2017	-3.696e-05	8.567e-05	0.6662	-	337159	275	336884	1	risk diff	Neale-B_UKBB_EUR_2017
rs579459	rs579459	chr9:136154168	chr9:133278724	C	T	rs600038	chr9:136151806	chr9:133276354	C	T	1	0.99411	1	Cause of death: multiple myeloma	EFO_0001378	Neale B	UKBB	European	2017	-0.0009052	0.002098	0.6662	-	7637	87	7550	1	risk diff	Neale-B_UKBB_EUR_2017
rs579459	rs579459	chr9:136154168	chr9:133278724	C	T	rs651007	chr9:136153875	chr9:133278431	T	C	1	1	1	Mineral and other dietary supplements: glucosamine	EFO_0008111	Neale B	UKBB	European	2017	-0.0005124	0.001189	0.6664	-	336314	65971	270343	1	risk diff	Neale-B_UKBB_EUR_2017
rs579459	rs579459	chr9:136154168	chr9:133278724	C	T	rs579459	chr9:136154168	chr9:133278724	C	T	0	1	1	Secondary malignant neoplasm of respiratory and digestive organs	EFO_0009812	Neale B	UKBB	European	2017	-5.2e-05	0.0001206	0.6665	-	337199	546	336653	1	risk diff	Neale-B_UKBB_EUR_2017
rs579459	rs579459	chr9:136154168	chr9:133278724	C	T	rs579459	chr9:136154168	chr9:133278724	C	T	0	1	1	Zoster	EFO_0006510	Neale B	UKBB	European	2017	-2.346e-05	5.443e-05	0.6665	-	337199	111	337088	1	risk diff	Neale-B_UKBB_EUR_2017
rs579459	rs579459	chr9:136154168	chr9:133278724	C	T	rs495828	chr9:136154867	chr9:133279294	T	G	1	1	1	Hypertensive renal disease	EFO_1000041	Neale B	UKBB	European	2017	3.102e-05	7.199e-05	0.6666	+	337199	196	337003	1	risk diff	Neale-B_UKBB_EUR_2017
rs579459	rs579459	chr9:136154168	chr9:133278724	C	T	rs649129	chr9:136154304	-	T	C	1	1	1	Treatment with adcal 600mg chewable tablet	EFO_0007056	Neale B	UKBB	European	2017	6.948e-05	0.0001613	0.6667	+	337159	976	336183	1	risk diff	Neale-B_UKBB_EUR_2017
rs579459	rs579459	chr9:136154168	chr9:133278724	C	T	rs600038	chr9:136151806	chr9:133276354	C	T	1	0.99411	1	Illness, injury, bereavement, stress in last 2 years: death of a spouse or partner	-	Neale B	UKBB	European	2017	-0.000161	0.0003738	0.6667	-	335219	5249	329970	1	risk diff	Neale-B_UKBB_EUR_2017
rs579459	rs579459	chr9:136154168	chr9:133278724	C	T	rs579459	chr9:136154168	chr9:133278724	C	T	0	1	1	Self-reported hiatus hernia	-	Neale B	UKBB	European	2017	0.000195	0.0004529	0.6668	+	337159	7865	329294	1	risk diff	Neale-B_UKBB_EUR_2017
rs579459	rs579459	chr9:136154168	chr9:133278724	C	T	rs649129	chr9:136154304	-	T	C	1	1	1	Standardized difference in height between age 14 years and adult	-	EGGC	23449627	European	2013	0.00995	0.02612	0.6668	+	4282	0	4282	5	SDS	EGGC_Puberty-Growth-PTF-PTM_EUR_2013
rs579459	rs579459	chr9:136154168	chr9:133278724	C	T	rs532436	chr9:136149830	chr9:133274414	A	G	1	0.82865	0.9932	Treatment with olmetec 10mg tablet	EFO_0007056	Neale B	UKBB	European	2017	3.31e-05	7.686e-05	0.6668	+	337159	203	336956	1	risk diff	Neale-B_UKBB_EUR_2017
rs579459	rs579459	chr9:136154168	chr9:133278724	C	T	rs600038	chr9:136151806	chr9:133276354	C	T	1	0.99411	1	Treatment with antihypertensive	EFO_0007056	Neale B	UKBB	European	2017	-1.739e-05	4.04e-05	0.6669	-	337159	61	337098	1	risk diff	Neale-B_UKBB_EUR_2017
rs579459	rs579459	chr9:136154168	chr9:133278724	C	T	rs651007	chr9:136153875	chr9:133278431	T	C	1	1	1	Self-reported lung cancer	EFO_0001071	Neale B	UKBB	European	2017	-3.065e-05	7.123e-05	0.667	-	337159	190	336969	1	risk diff	Neale-B_UKBB_EUR_2017
rs579459	rs579459	chr9:136154168	chr9:133278724	C	T	rs495828	chr9:136154867	chr9:133279294	T	G	1	1	1	Other and unspecified injuries of abdomen, lower back and pelvis	EFO_0009502	Neale B	UKBB	European	2017	-2.474e-05	5.75e-05	0.667	-	337199	125	337074	1	risk diff	Neale-B_UKBB_EUR_2017
rs579459	rs579459	chr9:136154168	chr9:133278724	C	T	rs495828	chr9:136154867	chr9:133279294	T	G	1	1	1	Treatment with marvelon tablet	EFO_0007056	Neale B	UKBB	European	2017	-1.991e-05	4.629e-05	0.6671	-	337159	81	337078	1	risk diff	Neale-B_UKBB_EUR_2017
rs579459	rs579459	chr9:136154168	chr9:133278724	C	T	chr9:136141870	chr9:136141870	chr9:133266456	T	C	1	0.82314	0.99316	Other disorders of middle ear and mastoid	EFO_1001455	Neale B	UKBB	European	2017	-3.133e-05	7.286e-05	0.6671	-	337199	182	337017	1	risk diff	Neale-B_UKBB_EUR_2017
rs579459	rs579459	chr9:136154168	chr9:133278724	C	T	rs579459	chr9:136154168	chr9:133278724	C	T	0	1	1	Treatment with yasmin tablet	EFO_0007056	Neale B	UKBB	European	2017	-1.735e-05	4.036e-05	0.6672	-	337159	61	337098	1	risk diff	Neale-B_UKBB_EUR_2017
rs579459	rs579459	chr9:136154168	chr9:133278724	C	T	rs579459	chr9:136154168	chr9:133278724	C	T	0	1	1	Self-reported liver failure or cirrhosis	EFO_0001422	Neale B	UKBB	European	2017	-3.441e-05	8.003e-05	0.6673	-	337159	240	336919	1	risk diff	Neale-B_UKBB_EUR_2017
rs579459	rs579459	chr9:136154168	chr9:133278724	C	T	rs635634	chr9:136155000	chr9:133279427	T	C	1	0.83452	1	Treatment with adcal-d3 1.5g or 10micrograms chewable tablet	EFO_0007056	Neale B	UKBB	European	2017	-0.0001102	0.0002564	0.6673	-	337159	2261	334898	1	risk diff	Neale-B_UKBB_EUR_2017
rs579459	rs579459	chr9:136154168	chr9:133278724	C	T	rs579459	chr9:136154168	chr9:133278724	C	T	0	1	1	Treatment with oral contraceptive pill or minipill	EFO_0007056	Neale B	UKBB	European	2017	0.0002814	0.0006549	0.6675	+	180203	4693	175510	1	risk diff	Neale-B_UKBB_EUR_2017
rs579459	rs579459	chr9:136154168	chr9:133278724	C	T	rs649129	chr9:136154304	-	T	C	1	1	1	Dislocation, sprain and strain of joints and ligaments at neck level	-	Neale B	UKBB	European	2017	1.859e-05	4.328e-05	0.6675	+	337199	70	337129	1	risk diff	Neale-B_UKBB_EUR_2017
rs579459	rs579459	chr9:136154168	chr9:133278724	C	T	rs635634	chr9:136155000	chr9:133279427	T	C	1	0.83452	1	Treatment with beclazone 50 inhaler	EFO_0007056	Neale B	UKBB	European	2017	7.253e-05	0.0001688	0.6675	+	337159	974	336185	1	risk diff	Neale-B_UKBB_EUR_2017
rs579459	rs579459	chr9:136154168	chr9:133278724	C	T	rs649129	chr9:136154304	-	T	C	1	1	1	Treatment with vitamin d product	EFO_0007056	Neale B	UKBB	European	2017	6.722e-05	0.0001565	0.6676	+	337159	918	336241	1	risk diff	Neale-B_UKBB_EUR_2017
rs579459	rs579459	chr9:136154168	chr9:133278724	C	T	rs495828	chr9:136154867	chr9:133279294	T	G	1	1	1	Treatment with prednisolone	EFO_0007056	Neale B	UKBB	European	2017	9.703e-05	0.0002259	0.6676	+	337159	1940	335219	1	risk diff	Neale-B_UKBB_EUR_2017
rs579459	rs579459	chr9:136154168	chr9:133278724	C	T	rs635634	chr9:136155000	chr9:133279427	T	C	1	0.83452	1	Other disorders of penis	EFO_0009555	Neale B	UKBB	European	2017	6.898e-05	0.0001606	0.6676	+	337199	884	336315	1	risk diff	Neale-B_UKBB_EUR_2017
rs579459	rs579459	chr9:136154168	chr9:133278724	C	T	rs651007	chr9:136153875	chr9:133278431	T	C	1	1	1	Zoster	EFO_0006510	Neale B	UKBB	European	2017	-2.338e-05	5.445e-05	0.6677	-	337199	111	337088	1	risk diff	Neale-B_UKBB_EUR_2017
rs579459	rs579459	chr9:136154168	chr9:133278724	C	T	rs649129	chr9:136154304	-	T	C	1	1	1	Treatment with levetiracetam	EFO_0007056	Neale B	UKBB	European	2017	2.729e-05	6.357e-05	0.6677	+	337159	151	337008	1	risk diff	Neale-B_UKBB_EUR_2017
rs579459	rs579459	chr9:136154168	chr9:133278724	C	T	rs635634	chr9:136155000	chr9:133279427	T	C	1	0.83452	1	Other disorders of arteries and arterioles	EFO_0004264	Neale B	UKBB	European	2017	4.863e-05	0.0001133	0.6677	+	337199	438	336761	1	risk diff	Neale-B_UKBB_EUR_2017
rs579459	rs579459	chr9:136154168	chr9:133278724	C	T	rs635634	chr9:136155000	chr9:133279427	T	C	1	0.83452	1	Other special examinations and investigations of persons without complaint or reported diagnosis	EFO_0009517	Neale B	UKBB	European	2017	7.865e-05	0.0001832	0.6677	+	337199	1148	336051	1	risk diff	Neale-B_UKBB_EUR_2017
rs579459	rs579459	chr9:136154168	chr9:133278724	C	T	chr9:136149399	chr9:136149399	chr9:133273983	A	G	1	0.82865	0.9932	Treatment with dovonex 50micrograms or g cream	EFO_0007056	Neale B	UKBB	European	2017	3.253e-05	7.577e-05	0.6677	+	337159	197	336962	1	risk diff	Neale-B_UKBB_EUR_2017
rs579459	rs579459	chr9:136154168	chr9:133278724	C	T	rs651007	chr9:136153875	chr9:133278431	T	C	1	1	1	Treatment with bumetanide	EFO_0007056	Neale B	UKBB	European	2017	-3.677e-05	8.569e-05	0.6678	-	337159	275	336884	1	risk diff	Neale-B_UKBB_EUR_2017
rs579459	rs579459	chr9:136154168	chr9:133278724	C	T	rs651007	chr9:136153875	chr9:133278431	T	C	1	1	1	Treatment with yasmin tablet	EFO_0007056	Neale B	UKBB	European	2017	-1.732e-05	4.037e-05	0.6678	-	337159	61	337098	1	risk diff	Neale-B_UKBB_EUR_2017
rs579459	rs579459	chr9:136154168	chr9:133278724	C	T	chr9:136141870	chr9:136141870	chr9:133266456	T	C	1	0.82314	0.99316	Treatment with acrivastine	EFO_0007056	Neale B	UKBB	European	2017	2.048e-05	4.771e-05	0.6678	+	337159	78	337081	1	risk diff	Neale-B_UKBB_EUR_2017
rs579459	rs579459	chr9:136154168	chr9:133278724	C	T	chr9:136149399	chr9:136149399	chr9:133273983	A	G	1	0.82865	0.9932	Diaphragmatic hernia	EFO_0007216	Neale B	UKBB	European	2017	0.0001676	0.0003906	0.6679	+	337199	5321	331878	1	risk diff	Neale-B_UKBB_EUR_2017
rs579459	rs579459	chr9:136154168	chr9:133278724	C	T	rs532436	chr9:136149830	chr9:133274414	A	G	1	0.82865	0.9932	Reason former drinker stopped drinking alcohol: health precaution	EFO_0004329	Neale B	UKBB	European	2017	-0.002987	0.006963	0.6679	-	11101	2246	8855	1	risk diff	Neale-B_UKBB_EUR_2017
rs579459	rs579459	chr9:136154168	chr9:133278724	C	T	chr9:136141870	chr9:136141870	chr9:133266456	T	C	1	0.82314	0.99316	Treatment with clarityn 10mg tablet	EFO_0007056	Neale B	UKBB	European	2017	-3.939e-05	9.18e-05	0.6679	-	337159	289	336870	1	risk diff	Neale-B_UKBB_EUR_2017
rs579459	rs579459	chr9:136154168	chr9:133278724	C	T	rs649129	chr9:136154304	-	T	C	1	1	1	Multiple sclerosis	EFO_0003885	Neale B	UKBB	European	2017	-4.756e-05	0.0001109	0.668	-	337199	460	336739	1	risk diff	Neale-B_UKBB_EUR_2017
rs579459	rs579459	chr9:136154168	chr9:133278724	C	T	chr9:136149399	chr9:136149399	chr9:133273983	A	G	1	0.82865	0.9932	Self-reported infective or viral hepatitis	EFO_0004196	Neale B	UKBB	European	2017	6.033e-05	0.0001407	0.668	+	337159	680	336479	1	risk diff	Neale-B_UKBB_EUR_2017
rs579459	rs579459	chr9:136154168	chr9:133278724	C	T	chr9:136149399	chr9:136149399	chr9:133273983	A	G	1	0.82865	0.9932	Cause of death: malignant neoplasm without specification of site	EFO_0000311	Neale B	UKBB	European	2017	-0.001277	0.002979	0.6682	-	7637	162	7475	1	risk diff	Neale-B_UKBB_EUR_2017
rs579459	rs579459	chr9:136154168	chr9:133278724	C	T	rs532436	chr9:136149830	chr9:133274414	A	G	1	0.82865	0.9932	Treatment with salbutamol+ipratropium 100micrograms or 20micrograms inhaler	EFO_0007056	Neale B	UKBB	European	2017	-1.976e-05	4.61e-05	0.6682	-	337159	73	337086	1	risk diff	Neale-B_UKBB_EUR_2017
rs579459	rs579459	chr9:136154168	chr9:133278724	C	T	chr9:136149399	chr9:136149399	chr9:133273983	A	G	1	0.82865	0.9932	Complications of genito-urinary prosthetic devices, implants and grafts	EFO_0009519	Neale B	UKBB	European	2017	4.549e-05	0.0001062	0.6683	+	337199	387	336812	1	risk diff	Neale-B_UKBB_EUR_2017
rs579459	rs579459	chr9:136154168	chr9:133278724	C	T	chr9:136149399	chr9:136149399	chr9:133273983	A	G	1	0.82865	0.9932	Self-reported benign or essential tremor	EFO_0003108	Neale B	UKBB	European	2017	-2.231e-05	5.207e-05	0.6683	-	337159	93	337066	1	risk diff	Neale-B_UKBB_EUR_2017
rs579459	rs579459	chr9:136154168	chr9:133278724	C	T	chr9:136141870	chr9:136141870	chr9:133266456	T	C	1	0.82314	0.99316	Postprocedural musculoskeletal disorders	EFO_0009676	Neale B	UKBB	European	2017	-2.862e-05	6.68e-05	0.6683	-	337199	153	337046	1	risk diff	Neale-B_UKBB_EUR_2017
rs579459	rs579459	chr9:136154168	chr9:133278724	C	T	rs600038	chr9:136151806	chr9:133276354	C	T	1	0.99411	1	Dislocation, sprain and strain of joints and ligaments at neck level	-	Neale B	UKBB	European	2017	1.854e-05	4.327e-05	0.6684	+	337199	70	337129	1	risk diff	Neale-B_UKBB_EUR_2017
rs579459	rs579459	chr9:136154168	chr9:133278724	C	T	rs635634	chr9:136155000	chr9:133279427	T	C	1	0.83452	1	Treatment with ismo - isosorbide mononitrate	EFO_0007056	Neale B	UKBB	European	2017	2.52e-05	5.884e-05	0.6684	+	337159	118	337041	1	risk diff	Neale-B_UKBB_EUR_2017
rs579459	rs579459	chr9:136154168	chr9:133278724	C	T	rs532436	chr9:136149830	chr9:133274414	A	G	1	0.82865	0.9932	Other spondylopathies	EFO_0007490	Neale B	UKBB	European	2017	-7.215e-05	0.0001684	0.6684	-	337199	977	336222	1	risk diff	Neale-B_UKBB_EUR_2017
rs579459	rs579459	chr9:136154168	chr9:133278724	C	T	rs495828	chr9:136154867	chr9:133279294	T	G	1	1	1	Cause of death: cardiomegaly	-	Neale B	UKBB	European	2017	0.0004078	0.0009522	0.6685	+	7637	18	7619	1	risk diff	Neale-B_UKBB_EUR_2017
rs579459	rs579459	chr9:136154168	chr9:133278724	C	T	chr9:136138765	chr9:136138765	chr9:133263362	G	GCGCCCACCACTA	1	0.81767	0.99313	IgA deficiency	EFO_1001929	Bronson P	27723758	European	2016	-0.02204	0.05147	0.6685	-	6487	1635	4852	7	log OR	Bronson-P_IgAD_EUR_2016
rs579459	rs579459	chr9:136154168	chr9:133278724	C	T	rs651007	chr9:136153875	chr9:133278431	T	C	1	1	1	Hyperfunction of pituitary gland	EFO_1000973	Neale B	UKBB	European	2017	1.991e-05	4.651e-05	0.6686	+	337199	81	337118	1	risk diff	Neale-B_UKBB_EUR_2017
rs579459	rs579459	chr9:136154168	chr9:133278724	C	T	chr9:136149399	chr9:136149399	chr9:133273983	A	G	1	0.82865	0.9932	Carcinoma in situ of skin	EFO_0004198	Neale B	UKBB	European	2017	-3.418e-05	7.988e-05	0.6687	-	337199	219	336980	1	risk diff	Neale-B_UKBB_EUR_2017
rs579459	rs579459	chr9:136154168	chr9:133278724	C	T	chr9:136141870	chr9:136141870	chr9:133266456	T	C	1	0.82314	0.99316	Cause of death: malignant neoplasm without specification of site	EFO_0000311	Neale B	UKBB	European	2017	-0.001277	0.002984	0.6687	-	7637	162	7475	1	risk diff	Neale-B_UKBB_EUR_2017
rs579459	rs579459	chr9:136154168	chr9:133278724	C	T	rs651007	chr9:136153875	chr9:133278431	T	C	1	1	1	Pain type experienced in last month: stomach or abdominal pain	EFO_0003843	Neale B	UKBB	European	2017	-0.000355	0.0008299	0.6688	-	336650	28098	308552	1	risk diff	Neale-B_UKBB_EUR_2017
rs579459	rs579459	chr9:136154168	chr9:133278724	C	T	chr9:136149399	chr9:136149399	chr9:133273983	A	G	1	0.82865	0.9932	Treatment with gamolenic acid	EFO_0007056	Neale B	UKBB	European	2017	2.286e-05	5.345e-05	0.6688	+	337159	98	337061	1	risk diff	Neale-B_UKBB_EUR_2017
rs579459	rs579459	chr9:136154168	chr9:133278724	C	T	rs651007	chr9:136153875	chr9:133278431	T	C	1	1	1	Secondary malignant neoplasm of respiratory and digestive organs	EFO_0009812	Neale B	UKBB	European	2017	-5.161e-05	0.0001207	0.6689	-	337199	546	336653	1	risk diff	Neale-B_UKBB_EUR_2017
rs579459	rs579459	chr9:136154168	chr9:133278724	C	T	rs649129	chr9:136154304	-	T	C	1	1	1	General examination and investigation of persons without complaint or reported diagnosis	EFO_0009517	Neale B	UKBB	European	2017	2.91e-05	6.803e-05	0.6689	+	337199	173	337026	1	risk diff	Neale-B_UKBB_EUR_2017
rs579459	rs579459	chr9:136154168	chr9:133278724	C	T	rs649129	chr9:136154304	-	T	C	1	1	1	Unspecified renal failure	EFO_1002048	Neale B	UKBB	European	2017	2.483e-05	5.806e-05	0.6689	+	337199	126	337073	1	risk diff	Neale-B_UKBB_EUR_2017
rs579459	rs579459	chr9:136154168	chr9:133278724	C	T	rs600038	chr9:136151806	chr9:133276354	C	T	1	0.99411	1	Townsend deprivation index at recruitment	-	Neale B	UKBB	European	2017	0.001245	0.00291	0.6689	+	336798	0	336798	1	IVNT	Neale-B_UKBB_EUR_2017
rs579459	rs579459	chr9:136154168	chr9:133278724	C	T	chr9:136149399	chr9:136149399	chr9:133273983	A	G	1	0.82865	0.9932	Abnormalities of gait and mobility	-	Neale B	UKBB	European	2017	3.01e-05	7.038e-05	0.6689	+	337199	170	337029	1	risk diff	Neale-B_UKBB_EUR_2017
rs579459	rs579459	chr9:136154168	chr9:133278724	C	T	rs532436	chr9:136149830	chr9:133274414	A	G	1	0.82865	0.9932	Self-reported chronic skin ulcers	EFO_0007066	Neale B	UKBB	European	2017	2.353e-05	5.502e-05	0.6689	+	337159	104	337055	1	risk diff	Neale-B_UKBB_EUR_2017
rs579459	rs579459	chr9:136154168	chr9:133278724	C	T	rs651007	chr9:136153875	chr9:133278431	T	C	1	1	1	Self-reported liver failure or cirrhosis	EFO_0001422	Neale B	UKBB	European	2017	-3.423e-05	8.005e-05	0.669	-	337159	240	336919	1	risk diff	Neale-B_UKBB_EUR_2017
rs579459	rs579459	chr9:136154168	chr9:133278724	C	T	rs649129	chr9:136154304	-	T	C	1	1	1	Treatment with estracombi tts patch	EFO_0007056	Neale B	UKBB	European	2017	1.877e-05	4.39e-05	0.669	+	337159	72	337087	1	risk diff	Neale-B_UKBB_EUR_2017
rs579459	rs579459	chr9:136154168	chr9:133278724	C	T	rs600038	chr9:136151806	chr9:133276354	C	T	1	0.99411	1	Unspecified renal failure	EFO_1002048	Neale B	UKBB	European	2017	2.481e-05	5.805e-05	0.669	+	337199	126	337073	1	risk diff	Neale-B_UKBB_EUR_2017
rs579459	rs579459	chr9:136154168	chr9:133278724	C	T	chr9:136149399	chr9:136149399	chr9:133273983	A	G	1	0.82865	0.9932	Voice disturbances	EFO_0009692	Neale B	UKBB	European	2017	4.631e-05	0.0001083	0.669	+	337199	403	336796	1	risk diff	Neale-B_UKBB_EUR_2017
rs579459	rs579459	chr9:136154168	chr9:133278724	C	T	rs635634	chr9:136155000	chr9:133279427	T	C	1	0.83452	1	Self-reported nasal or sinus disorder	-	Neale B	UKBB	European	2017	-8.355e-05	0.0001955	0.6691	-	337159	1307	335852	1	risk diff	Neale-B_UKBB_EUR_2017
rs579459	rs579459	chr9:136154168	chr9:133278724	C	T	rs635634	chr9:136155000	chr9:133279427	T	C	1	0.83452	1	Bipolar disorder	EFO_0000289	Hou L	27329760	European	2016	-0.0046	0.0278	0.6692	-	40255	9784	30471	8	log OR	Hou-L_BD_EUR_2016
rs579459	rs579459	chr9:136154168	chr9:133278724	C	T	rs651007	chr9:136153875	chr9:133278431	T	C	1	1	1	Illnesses of mother: none of the above, group 2	-	Neale B	UKBB	European	2017	0.0005649	0.001323	0.6694	+	312950	241462	71488	1	risk diff	Neale-B_UKBB_EUR_2017
rs579459	rs579459	chr9:136154168	chr9:133278724	C	T	rs649129	chr9:136154304	-	T	C	1	1	1	Zoster	EFO_0006510	Neale B	UKBB	European	2017	-2.327e-05	5.45e-05	0.6694	-	337199	111	337088	1	risk diff	Neale-B_UKBB_EUR_2017
rs579459	rs579459	chr9:136154168	chr9:133278724	C	T	rs600038	chr9:136151806	chr9:133276354	C	T	1	0.99411	1	Treatment with lodine 200mg tablet	EFO_0007056	Neale B	UKBB	European	2017	-2.677e-05	6.269e-05	0.6694	-	337159	147	337012	1	risk diff	Neale-B_UKBB_EUR_2017
rs579459	rs579459	chr9:136154168	chr9:133278724	C	T	rs635634	chr9:136155000	chr9:133279427	T	C	1	0.83452	1	Vitamin and mineral supplements: multivitamins + or - minerals	EFO_0004729	Neale B	UKBB	European	2017	-0.0005505	0.001289	0.6694	-	335591	71695	263896	1	risk diff	Neale-B_UKBB_EUR_2017
rs579459	rs579459	chr9:136154168	chr9:133278724	C	T	rs579459	chr9:136154168	chr9:133278724	C	T	0	1	1	Hyperfunction of pituitary gland	EFO_1000973	Neale B	UKBB	European	2017	1.984e-05	4.65e-05	0.6696	+	337199	81	337118	1	risk diff	Neale-B_UKBB_EUR_2017
rs579459	rs579459	chr9:136154168	chr9:133278724	C	T	rs649129	chr9:136154304	-	T	C	1	1	1	Self-reported neurological injury or trauma	EFO_0009490	Neale B	UKBB	European	2017	2.14e-05	5.016e-05	0.6696	+	337159	94	337065	1	risk diff	Neale-B_UKBB_EUR_2017
rs579459	rs579459	chr9:136154168	chr9:133278724	C	T	rs635634	chr9:136155000	chr9:133279427	T	C	1	0.83452	1	Reason for glasses or contact lenses: for a squint or turn in an eye since childhood	-	Neale B	UKBB	European	2017	8.768e-05	0.0002055	0.6696	+	335700	1432	334268	1	risk diff	Neale-B_UKBB_EUR_2017
rs579459	rs579459	chr9:136154168	chr9:133278724	C	T	rs651007	chr9:136153875	chr9:133278431	T	C	1	1	1	Treatment with indapamide	EFO_0007056	Neale B	UKBB	European	2017	-7.2e-05	0.0001688	0.6697	-	337159	1070	336089	1	risk diff	Neale-B_UKBB_EUR_2017
rs579459	rs579459	chr9:136154168	chr9:133278724	C	T	chr9:136141870	chr9:136141870	chr9:133266456	T	C	1	0.82314	0.99316	Treatment with norethisterone	EFO_0007056	Neale B	UKBB	European	2017	3.249e-05	7.617e-05	0.6697	+	337159	199	336960	1	risk diff	Neale-B_UKBB_EUR_2017
rs579459	rs579459	chr9:136154168	chr9:133278724	C	T	rs579459	chr9:136154168	chr9:133278724	C	T	0	1	1	Chronic viral hepatitis	EFO_0004196	Neale B	UKBB	European	2017	-2.278e-05	5.344e-05	0.6699	-	337199	107	337092	1	risk diff	Neale-B_UKBB_EUR_2017
rs579459	rs579459	chr9:136154168	chr9:133278724	C	T	rs649129	chr9:136154304	-	T	C	1	1	1	Other spondylopathies	EFO_0007490	Neale B	UKBB	European	2017	-6.883e-05	0.0001615	0.6699	-	337199	977	336222	1	risk diff	Neale-B_UKBB_EUR_2017
rs579459	rs579459	chr9:136154168	chr9:133278724	C	T	rs651007	chr9:136153875	chr9:133278431	T	C	1	1	1	Age at menopause	EFO_0004704;EFO_0004703	ReproGen	26414677	European	2015	0.01	0.03	0.67	+	69360	0	69360	33	years	ReproGen_Age-at-Menopause_EUR_2015
rs579459	rs579459	chr9:136154168	chr9:133278724	C	T	rs495828	chr9:136154867	chr9:133279294	T	G	1	1	1	Waist hip ratio adjusted for BMI	EFO_0007788	GIANT	25673412	Mixed	2015	-0.0017	0.004	0.67	-	224456	0	224456	109	IVNT	GIANT_WHRadjBMI_Mixed_2015
rs579459	rs579459	chr9:136154168	chr9:133278724	C	T	rs600038	chr9:136151806	chr9:133276354	C	T	1	0.99411	1	General examination and investigation of persons without complaint or reported diagnosis	EFO_0009517	Neale B	UKBB	European	2017	2.898e-05	6.801e-05	0.67	+	337199	173	337026	1	risk diff	Neale-B_UKBB_EUR_2017
rs579459	rs579459	chr9:136154168	chr9:133278724	C	T	rs635634	chr9:136155000	chr9:133279427	T	C	1	0.83452	1	Waist hip ratio	EFO_0004343	GIANT	25673412	Mixed	2015	-0.0023	0.0053	0.67	-	226643	0	226643	101	IVNT	GIANT_WHR_Mixed_2015
rs579459	rs579459	chr9:136154168	chr9:133278724	C	T	chr9:136149399	chr9:136149399	chr9:133273983	A	G	1	0.82865	0.9932	Noisy workplace	EFO_0005241	Neale B	UKBB	European	2017	0.002305	0.005412	0.6702	+	110439	0	110439	1	-	Neale-B_UKBB_EUR_2017
rs579459	rs579459	chr9:136154168	chr9:133278724	C	T	rs635634	chr9:136155000	chr9:133279427	T	C	1	0.83452	1	Self-reported hypopituitarism	EFO_0001380	Neale B	UKBB	European	2017	2.504e-05	5.884e-05	0.6704	+	337159	118	337041	1	risk diff	Neale-B_UKBB_EUR_2017
rs579459	rs579459	chr9:136154168	chr9:133278724	C	T	rs635634	chr9:136155000	chr9:133279427	T	C	1	0.83452	1	Treatment with spiriva 18micrograms inhalation capsule	EFO_0007056	Neale B	UKBB	European	2017	-5.079e-05	0.0001193	0.6704	-	337159	486	336673	1	risk diff	Neale-B_UKBB_EUR_2017
rs579459	rs579459	chr9:136154168	chr9:133278724	C	T	rs579459	chr9:136154168	chr9:133278724	C	T	0	1	1	Treatment with nurofen 200mg tablet	EFO_0007056	Neale B	UKBB	European	2017	-3.077e-05	7.233e-05	0.6705	-	337159	196	336963	1	risk diff	Neale-B_UKBB_EUR_2017
rs579459	rs579459	chr9:136154168	chr9:133278724	C	T	rs635634	chr9:136155000	chr9:133279427	T	C	1	0.83452	1	Rheumatoid arthritis	EFO_0000685	Stahl E	20453842	European	2010	0.03922	0.09245	0.6706	+	25712	5539	20172	6	log OR	Stahl-E_RA_EUR_2010
rs579459	rs579459	chr9:136154168	chr9:133278724	C	T	chr9:136149399	chr9:136149399	chr9:133273983	A	G	1	0.82865	0.9932	Treatment with dovonex 50micrograms or g ointment	EFO_0007056	Neale B	UKBB	European	2017	-2.028e-05	4.769e-05	0.6707	-	337159	78	337081	1	risk diff	Neale-B_UKBB_EUR_2017
rs579459	rs579459	chr9:136154168	chr9:133278724	C	T	rs8176643	chr9:136149709	chr9:133274293	A	AC	1	0.81767	0.99313	Low grade and borderline serous ovarian cancer	EFO_1001516	Phelan M	28346442	European	2017	-0.01554	0.0366	0.6707	-	43907	2966	40941	63	log OR	Phelan-M_LGBSOC_EUR_2017
rs579459	rs579459	chr9:136154168	chr9:133278724	C	T	rs649129	chr9:136154304	-	T	C	1	1	1	Self-reported macular degeneration	EFO_0009606	Neale B	UKBB	European	2017	-3.022e-05	7.111e-05	0.6708	-	337159	189	336970	1	risk diff	Neale-B_UKBB_EUR_2017
rs579459	rs579459	chr9:136154168	chr9:133278724	C	T	rs600038	chr9:136151806	chr9:133276354	C	T	1	0.99411	1	Self-reported thalassaemia	-	Neale B	UKBB	European	2017	-1.408e-05	3.312e-05	0.6708	-	337159	41	337118	1	risk diff	Neale-B_UKBB_EUR_2017
rs579459	rs579459	chr9:136154168	chr9:133278724	C	T	rs532436	chr9:136149830	chr9:133274414	A	G	1	0.82865	0.9932	Alcohol intake frequency	EFO_0004329	Neale B	UKBB	European	2017	-0.001941	0.004568	0.6709	-	336965	0	336965	1	-	Neale-B_UKBB_EUR_2017
rs579459	rs579459	chr9:136154168	chr9:133278724	C	T	rs532436	chr9:136149830	chr9:133274414	A	G	1	0.82865	0.9932	Why stopped smoking: health precaution	EFO_0005671	Neale B	UKBB	European	2017	0.001307	0.003075	0.6709	+	82082	51560	30522	1	risk diff	Neale-B_UKBB_EUR_2017
rs579459	rs579459	chr9:136154168	chr9:133278724	C	T	chr9:136141870	chr9:136141870	chr9:133266456	T	C	1	0.82314	0.99316	Treatment with senna	EFO_0007056	Neale B	UKBB	European	2017	-5.774e-05	0.0001359	0.6709	-	337159	634	336525	1	risk diff	Neale-B_UKBB_EUR_2017
rs579459	rs579459	chr9:136154168	chr9:133278724	C	T	rs651007	chr9:136153875	chr9:133278431	T	C	1	1	1	Body mass index ajusted for physical activity in females	EFO_0004340	GIANT	28448500	Mixed	2017	0.0027	0.0063	0.671	+	115958	0	115958	53	IVNT	GIANT_BMI-adjusted-PA-F_Mixed_2017
rs579459	rs579459	chr9:136154168	chr9:133278724	C	T	rs649129	chr9:136154304	-	T	C	1	1	1	Self-reported thalassaemia	-	Neale B	UKBB	European	2017	-1.407e-05	3.313e-05	0.671	-	337159	41	337118	1	risk diff	Neale-B_UKBB_EUR_2017
rs579459	rs579459	chr9:136154168	chr9:133278724	C	T	rs495828	chr9:136154867	chr9:133279294	T	G	1	1	1	Treatment with hydroxyzine	EFO_0007056	Neale B	UKBB	European	2017	-2.291e-05	5.394e-05	0.671	-	337159	110	337049	1	risk diff	Neale-B_UKBB_EUR_2017
rs579459	rs579459	chr9:136154168	chr9:133278724	C	T	rs635634	chr9:136155000	chr9:133279427	T	C	1	0.83452	1	Treatment with hydroxyzine	EFO_0007056	Neale B	UKBB	European	2017	-2.413e-05	5.681e-05	0.6711	-	337159	110	337049	1	risk diff	Neale-B_UKBB_EUR_2017
rs579459	rs579459	chr9:136154168	chr9:133278724	C	T	chr9:136149399	chr9:136149399	chr9:133273983	A	G	1	0.82865	0.9932	Treatment with celluvisc 1% single-use eye drops	EFO_0007056	Neale B	UKBB	European	2017	-3.603e-05	8.483e-05	0.6711	-	337159	247	336912	1	risk diff	Neale-B_UKBB_EUR_2017
rs579459	rs579459	chr9:136154168	chr9:133278724	C	T	chr9:136149399	chr9:136149399	chr9:133273983	A	G	1	0.82865	0.9932	Treatment with securon 40mg tablet	EFO_0007056	Neale B	UKBB	European	2017	-2.175e-05	5.122e-05	0.6711	-	337159	90	337069	1	risk diff	Neale-B_UKBB_EUR_2017
rs579459	rs579459	chr9:136154168	chr9:133278724	C	T	rs532436	chr9:136149830	chr9:133274414	A	G	1	0.82865	0.9932	Leg pain when walking ever disappears while walking	EFO_0003843	Neale B	UKBB	European	2017	0.003194	0.007521	0.6711	+	12832	4483	8349	1	risk diff	Neale-B_UKBB_EUR_2017
rs579459	rs579459	chr9:136154168	chr9:133278724	C	T	rs651007	chr9:136153875	chr9:133278431	T	C	1	1	1	Impedance of whole body	-	Neale B	UKBB	European	2017	0.0009682	0.002281	0.6712	+	331284	0	331284	1	IVNT	Neale-B_UKBB_EUR_2017
rs579459	rs579459	chr9:136154168	chr9:133278724	C	T	rs651007	chr9:136153875	chr9:133278431	T	C	1	1	1	Chronic viral hepatitis	EFO_0004196	Neale B	UKBB	European	2017	-2.268e-05	5.346e-05	0.6713	-	337199	107	337092	1	risk diff	Neale-B_UKBB_EUR_2017
rs579459	rs579459	chr9:136154168	chr9:133278724	C	T	rs600038	chr9:136151806	chr9:133276354	C	T	1	0.99411	1	Insomnia	EFO_0007876;EFO_0004698	Hammerschlag AR	28604731	European	2017	-0.004912	0.01157	0.6713	-	113006	32384	80622	1	log OR	Hammerschlag-AR_Insomnia_EUR_2017
rs579459	rs579459	chr9:136154168	chr9:133278724	C	T	rs651007	chr9:136153875	chr9:133278431	T	C	1	1	1	Self-reported hiatus hernia	-	Neale B	UKBB	European	2017	0.0001921	0.000453	0.6715	+	337159	7865	329294	1	risk diff	Neale-B_UKBB_EUR_2017
rs579459	rs579459	chr9:136154168	chr9:133278724	C	T	rs600038	chr9:136151806	chr9:133276354	C	T	1	0.99411	1	Self-reported neurological injury or trauma	EFO_0009490	Neale B	UKBB	European	2017	2.126e-05	5.015e-05	0.6715	+	337159	94	337065	1	risk diff	Neale-B_UKBB_EUR_2017
rs579459	rs579459	chr9:136154168	chr9:133278724	C	T	rs635634	chr9:136155000	chr9:133279427	T	C	1	0.83452	1	Treatment with ispaghula husk	EFO_0007056	Neale B	UKBB	European	2017	-4.005e-05	9.442e-05	0.6715	-	337159	304	336855	1	risk diff	Neale-B_UKBB_EUR_2017
rs579459	rs579459	chr9:136154168	chr9:133278724	C	T	chr9:136149399	chr9:136149399	chr9:133273983	A	G	1	0.82865	0.9932	Mineral and other dietary supplements: calcium	EFO_0008111	Neale B	UKBB	European	2017	0.0003256	0.0007677	0.6715	+	336314	22047	314267	1	risk diff	Neale-B_UKBB_EUR_2017
rs579459	rs579459	chr9:136154168	chr9:133278724	C	T	rs8176643	chr9:136149709	chr9:133274293	A	AC	1	0.81767	0.99313	Insulin-like growth factor 1	EFO_0004627;EFO_0004626	Prins B	28887542	European	2017	-0.35	0.82	0.6715	-	9961	0	9961	1	ng/ml	Prins-B_IGFI1_EUR_2017
rs579459	rs579459	chr9:136154168	chr9:133278724	C	T	rs495828	chr9:136154867	chr9:133279294	T	G	1	1	1	Self-reported optic neuritis	EFO_0007405	Neale B	UKBB	European	2017	-2.398e-05	5.658e-05	0.6716	-	337159	121	337038	1	risk diff	Neale-B_UKBB_EUR_2017
rs579459	rs579459	chr9:136154168	chr9:133278724	C	T	chr9:136149399	chr9:136149399	chr9:133273983	A	G	1	0.82865	0.9932	Treatment with acrivastine	EFO_0007056	Neale B	UKBB	European	2017	2.022e-05	4.769e-05	0.6716	+	337159	78	337081	1	risk diff	Neale-B_UKBB_EUR_2017
rs579459	rs579459	chr9:136154168	chr9:133278724	C	T	rs532436	chr9:136149830	chr9:133274414	A	G	1	0.82865	0.9932	Treatment with cyanocobalamin product	EFO_0007056	Neale B	UKBB	European	2017	-1.994e-05	4.704e-05	0.6716	-	337159	76	337083	1	risk diff	Neale-B_UKBB_EUR_2017
rs579459	rs579459	chr9:136154168	chr9:133278724	C	T	rs532436	chr9:136149830	chr9:133274414	A	G	1	0.82865	0.9932	Treatment with oxycodone hydrochloride	EFO_0007056	Neale B	UKBB	European	2017	-2.134e-05	5.033e-05	0.6716	-	337159	87	337072	1	risk diff	Neale-B_UKBB_EUR_2017
rs579459	rs579459	chr9:136154168	chr9:133278724	C	T	rs495828	chr9:136154867	chr9:133279294	T	G	1	1	1	Treatment with estraderm mx 25 patch	EFO_0007056	Neale B	UKBB	European	2017	-5.008e-05	0.0001181	0.6717	-	337159	529	336630	1	risk diff	Neale-B_UKBB_EUR_2017
rs579459	rs579459	chr9:136154168	chr9:133278724	C	T	rs532436	chr9:136149830	chr9:133274414	A	G	1	0.82865	0.9932	Enthesopathies of lower limb, excluding foot	EFO_0009666	Neale B	UKBB	European	2017	-3.016e-05	7.116e-05	0.6717	-	337199	174	337025	1	risk diff	Neale-B_UKBB_EUR_2017
rs579459	rs579459	chr9:136154168	chr9:133278724	C	T	rs579459	chr9:136154168	chr9:133278724	C	T	0	1	1	Treatment with trimovate ointment	EFO_0007056	Neale B	UKBB	European	2017	-3.187e-05	7.522e-05	0.6718	-	337159	212	336947	1	risk diff	Neale-B_UKBB_EUR_2017
rs579459	rs579459	chr9:136154168	chr9:133278724	C	T	rs651007	chr9:136153875	chr9:133278431	T	C	1	1	1	Treatment with nurofen 200mg tablet	EFO_0007056	Neale B	UKBB	European	2017	-3.065e-05	7.235e-05	0.6718	-	337159	196	336963	1	risk diff	Neale-B_UKBB_EUR_2017
rs579459	rs579459	chr9:136154168	chr9:133278724	C	T	rs495828	chr9:136154867	chr9:133279294	T	G	1	1	1	Mono:%11c-16-274+; Monocyte subset (CD11c-CD16-CD274+)	OBA_VT1000783	Roederer M	25772697	European	2015	-0.01041	0.02457	0.6718	-	458	0	458	1	-	Roederer-M_Immune-System_EUR_2015
rs579459	rs579459	chr9:136154168	chr9:133278724	C	T	rs600038	chr9:136151806	chr9:133276354	C	T	1	0.99411	1	Self-reported macular degeneration	EFO_0009606	Neale B	UKBB	European	2017	-3.012e-05	7.109e-05	0.6718	-	337159	189	336970	1	risk diff	Neale-B_UKBB_EUR_2017
rs579459	rs579459	chr9:136154168	chr9:133278724	C	T	rs579459	chr9:136154168	chr9:133278724	C	T	0	1	1	Postprocedural disorders of digestive system	EFO_0000405	Neale B	UKBB	European	2017	4.536e-05	0.0001071	0.6719	+	337199	430	336769	1	risk diff	Neale-B_UKBB_EUR_2017
rs579459	rs579459	chr9:136154168	chr9:133278724	C	T	rs495828	chr9:136154867	chr9:133279294	T	G	1	1	1	Treatment with forceval capsule	EFO_0007056	Neale B	UKBB	European	2017	-2.055e-05	4.852e-05	0.672	-	337159	89	337070	1	risk diff	Neale-B_UKBB_EUR_2017
rs579459	rs579459	chr9:136154168	chr9:133278724	C	T	rs600038	chr9:136151806	chr9:133276354	C	T	1	0.99411	1	Treatment with prozac 20mg capsule	EFO_0007056	Neale B	UKBB	European	2017	-4.549e-05	0.0001074	0.672	-	337159	432	336727	1	risk diff	Neale-B_UKBB_EUR_2017
rs579459	rs579459	chr9:136154168	chr9:133278724	C	T	chr9:136141870	chr9:136141870	chr9:133266456	T	C	1	0.82314	0.99316	Alcohol intake frequency	EFO_0004329	Neale B	UKBB	European	2017	-0.001936	0.004573	0.672	-	336965	0	336965	1	-	Neale-B_UKBB_EUR_2017
rs579459	rs579459	chr9:136154168	chr9:133278724	C	T	rs579459	chr9:136154168	chr9:133278724	C	T	0	1	1	Treatment with co-amilozide	EFO_0007056	Neale B	UKBB	European	2017	-3.046e-05	7.196e-05	0.6721	-	337159	194	336965	1	risk diff	Neale-B_UKBB_EUR_2017
rs579459	rs579459	chr9:136154168	chr9:133278724	C	T	chr9:136141870	chr9:136141870	chr9:133266456	T	C	1	0.82314	0.99316	Treatment with ismo - isosorbide mononitrate	EFO_0007056	Neale B	UKBB	European	2017	2.483e-05	5.867e-05	0.6722	+	337159	118	337041	1	risk diff	Neale-B_UKBB_EUR_2017
rs579459	rs579459	chr9:136154168	chr9:133278724	C	T	rs649129	chr9:136154304	-	T	C	1	1	1	Major Depression Disorder	EFO_0003761	CONVERGE	26176920	East Asian	2015	0.005982	0.01414	0.6723	+	10640	5303	5337	1	log OR	CONVERGE_MDD_EAS_2015
rs579459	rs579459	chr9:136154168	chr9:133278724	C	T	rs649129	chr9:136154304	-	T	C	1	1	1	Fracture of foot, except ankle	EFO_0003931	Neale B	UKBB	European	2017	4.731e-05	0.0001118	0.6723	+	337199	468	336731	1	risk diff	Neale-B_UKBB_EUR_2017
rs579459	rs579459	chr9:136154168	chr9:133278724	C	T	rs495828	chr9:136154867	chr9:133279294	T	G	1	1	1	Major Depression Disorder	EFO_0003761	CONVERGE	26176920	East Asian	2015	0.005982	0.01415	0.6725	+	10640	5303	5337	1	log OR	CONVERGE_MDD_EAS_2015
rs579459	rs579459	chr9:136154168	chr9:133278724	C	T	rs600038	chr9:136151806	chr9:133276354	C	T	1	0.99411	1	Self-reported fracture metatarsal	EFO_0009512	Neale B	UKBB	European	2017	2.405e-05	5.689e-05	0.6725	+	337159	121	337038	1	risk diff	Neale-B_UKBB_EUR_2017
rs579459	rs579459	chr9:136154168	chr9:133278724	C	T	rs579459	chr9:136154168	chr9:133278724	C	T	0	1	1	Qualifications: A levels or as levels or equivalent	EFO_0004784	Neale B	UKBB	European	2017	0.0005678	0.001344	0.6726	+	334070	91710	242360	1	risk diff	Neale-B_UKBB_EUR_2017
rs579459	rs579459	chr9:136154168	chr9:133278724	C	T	rs495828	chr9:136154867	chr9:133279294	T	G	1	1	1	Self-reported heart arrhythmia	EFO_0004269	Neale B	UKBB	European	2017	-9.355e-05	0.0002214	0.6726	-	337159	1862	335297	1	risk diff	Neale-B_UKBB_EUR_2017
rs579459	rs579459	chr9:136154168	chr9:133278724	C	T	rs600038	chr9:136151806	chr9:133276354	C	T	1	0.99411	1	Treatment with estraderm mx 25 patch	EFO_0007056	Neale B	UKBB	European	2017	-5.021e-05	0.0001188	0.6726	-	337159	529	336630	1	risk diff	Neale-B_UKBB_EUR_2017
rs579459	rs579459	chr9:136154168	chr9:133278724	C	T	rs635634	chr9:136155000	chr9:133279427	T	C	1	0.83452	1	Major Depression Disorder	EFO_0003761	CONVERGE	26176920	East Asian	2015	0.005982	0.01416	0.6726	+	10640	5303	5337	1	log OR	CONVERGE_MDD_EAS_2015
rs579459	rs579459	chr9:136154168	chr9:133278724	C	T	rs532436	chr9:136149830	chr9:133274414	A	G	1	0.82865	0.9932	Self-reported fracture neck of femur or hip	EFO_1001792;EFO_0003964	Neale B	UKBB	European	2017	-3.372e-05	7.983e-05	0.6727	-	337159	219	336940	1	risk diff	Neale-B_UKBB_EUR_2017
rs579459	rs579459	chr9:136154168	chr9:133278724	C	T	rs532436	chr9:136149830	chr9:133274414	A	G	1	0.82865	0.9932	Treatment with dosulepin	EFO_0007056	Neale B	UKBB	European	2017	-7.935e-05	0.0001879	0.6728	-	337159	1217	335942	1	risk diff	Neale-B_UKBB_EUR_2017
rs579459	rs579459	chr9:136154168	chr9:133278724	C	T	rs579459	chr9:136154168	chr9:133278724	C	T	0	1	1	Major Depression Disorder	EFO_0003761	CONVERGE	26176920	East Asian	2015	0.005982	0.01417	0.6729	+	10640	5303	5337	1	log OR	CONVERGE_MDD_EAS_2015
rs579459	rs579459	chr9:136154168	chr9:133278724	C	T	rs651007	chr9:136153875	chr9:133278431	T	C	1	1	1	Major Depression Disorder	EFO_0003761	CONVERGE	26176920	East Asian	2015	0.005982	0.01417	0.6729	+	10640	5303	5337	1	log OR	CONVERGE_MDD_EAS_2015
rs579459	rs579459	chr9:136154168	chr9:133278724	C	T	rs495828	chr9:136154867	chr9:133279294	T	G	1	1	1	Self-reported larynx or throat cancer	EFO_0000311	Neale B	UKBB	European	2017	3.432e-05	8.129e-05	0.6729	+	337159	250	336909	1	risk diff	Neale-B_UKBB_EUR_2017
rs579459	rs579459	chr9:136154168	chr9:133278724	C	T	rs600038	chr9:136151806	chr9:133276354	C	T	1	0.99411	1	Zoster	EFO_0006510	Neale B	UKBB	European	2017	-2.3e-05	5.448e-05	0.6729	-	337199	111	337088	1	risk diff	Neale-B_UKBB_EUR_2017
rs579459	rs579459	chr9:136154168	chr9:133278724	C	T	rs635634	chr9:136155000	chr9:133279427	T	C	1	0.83452	1	Treatment with protopic 0.03% ointment	EFO_0007056	Neale B	UKBB	European	2017	1.857e-05	4.401e-05	0.673	+	337159	66	337093	1	risk diff	Neale-B_UKBB_EUR_2017
rs579459	rs579459	chr9:136154168	chr9:133278724	C	T	rs495828	chr9:136154867	chr9:133279294	T	G	1	1	1	Self-reported otosclerosis	EFO_0004213	Neale B	UKBB	European	2017	2.838e-05	6.725e-05	0.6731	+	337159	171	336988	1	risk diff	Neale-B_UKBB_EUR_2017
rs579459	rs579459	chr9:136154168	chr9:133278724	C	T	rs579459	chr9:136154168	chr9:133278724	C	T	0	1	1	Treatment with benadryl allergy relief 8mg capsule	EFO_0007056	Neale B	UKBB	European	2017	-1.73e-05	4.102e-05	0.6732	-	337159	63	337096	1	risk diff	Neale-B_UKBB_EUR_2017
rs579459	rs579459	chr9:136154168	chr9:133278724	C	T	rs651007	chr9:136153875	chr9:133278431	T	C	1	1	1	Duration walking for pleasure	EFO_0008002	Neale B	UKBB	European	2017	0.002208	0.005236	0.6732	+	240788	0	240788	1	-	Neale-B_UKBB_EUR_2017
rs579459	rs579459	chr9:136154168	chr9:133278724	C	T	chr9:136141870	chr9:136141870	chr9:133266456	T	C	1	0.82314	0.99316	Treatment with solpadeine capsule	EFO_0007056	Neale B	UKBB	European	2017	2.185e-05	5.181e-05	0.6732	+	337159	92	337067	1	risk diff	Neale-B_UKBB_EUR_2017
rs579459	rs579459	chr9:136154168	chr9:133278724	C	T	rs579459	chr9:136154168	chr9:133278724	C	T	0	1	1	Duration walking for pleasure	EFO_0008002	Neale B	UKBB	European	2017	0.002207	0.005234	0.6733	+	240788	0	240788	1	-	Neale-B_UKBB_EUR_2017
rs579459	rs579459	chr9:136154168	chr9:133278724	C	T	rs649129	chr9:136154304	-	T	C	1	1	1	Self-reported retinal problem	-	Neale B	UKBB	European	2017	5.262e-05	0.0001248	0.6733	+	337159	583	336576	1	risk diff	Neale-B_UKBB_EUR_2017
rs579459	rs579459	chr9:136154168	chr9:133278724	C	T	rs495828	chr9:136154867	chr9:133279294	T	G	1	1	1	Ankylosing spondylitis	EFO_0003898	Neale B	UKBB	European	2017	2.365e-05	5.61e-05	0.6733	+	337199	119	337080	1	risk diff	Neale-B_UKBB_EUR_2017
rs579459	rs579459	chr9:136154168	chr9:133278724	C	T	rs635634	chr9:136155000	chr9:133279427	T	C	1	0.83452	1	Self-reported mitral regurgitation or incompetence	-	Neale B	UKBB	European	2017	2.238e-05	5.308e-05	0.6733	+	337159	96	337063	1	risk diff	Neale-B_UKBB_EUR_2017
rs579459	rs579459	chr9:136154168	chr9:133278724	C	T	rs651007	chr9:136153875	chr9:133278431	T	C	1	1	1	Treatment with co-amilozide	EFO_0007056	Neale B	UKBB	European	2017	-3.034e-05	7.198e-05	0.6734	-	337159	194	336965	1	risk diff	Neale-B_UKBB_EUR_2017
rs579459	rs579459	chr9:136154168	chr9:133278724	C	T	rs649129	chr9:136154304	-	T	C	1	1	1	Treatment with lithium product	EFO_0007056	Neale B	UKBB	European	2017	-3.856e-05	9.15e-05	0.6734	-	337159	313	336846	1	risk diff	Neale-B_UKBB_EUR_2017
rs579459	rs579459	chr9:136154168	chr9:133278724	C	T	rs495828	chr9:136154867	chr9:133279294	T	G	1	1	1	Waist circumference in physically inactive females	EFO_0004342	GIANT	28448500	Mixed	2017	-0.0057	0.0136	0.6734	-	20131	0	20131	51	IVNT	GIANT_Waist-Inactive-F_Mixed_2017
rs579459	rs579459	chr9:136154168	chr9:133278724	C	T	rs495828	chr9:136154867	chr9:133279294	T	G	1	1	1	Treatment with piriteze 10mg tablet	EFO_0007056	Neale B	UKBB	European	2017	-1.914e-05	4.543e-05	0.6735	-	337159	78	337081	1	risk diff	Neale-B_UKBB_EUR_2017
rs579459	rs579459	chr9:136154168	chr9:133278724	C	T	rs635634	chr9:136155000	chr9:133279427	T	C	1	0.83452	1	Neuromuscular dysfunction of bladder	-	Neale B	UKBB	European	2017	6.446e-05	0.000153	0.6735	+	337199	800	336399	1	risk diff	Neale-B_UKBB_EUR_2017
rs579459	rs579459	chr9:136154168	chr9:133278724	C	T	rs532436	chr9:136149830	chr9:133274414	A	G	1	0.82865	0.9932	Treatment with carvedilol	EFO_0007056	Neale B	UKBB	European	2017	3.402e-05	8.073e-05	0.6735	+	337159	224	336935	1	risk diff	Neale-B_UKBB_EUR_2017
rs579459	rs579459	chr9:136154168	chr9:133278724	C	T	rs651007	chr9:136153875	chr9:133278431	T	C	1	1	1	Treatment with trimovate ointment	EFO_0007056	Neale B	UKBB	European	2017	-3.169e-05	7.524e-05	0.6736	-	337159	212	336947	1	risk diff	Neale-B_UKBB_EUR_2017
rs579459	rs579459	chr9:136154168	chr9:133278724	C	T	rs600038	chr9:136151806	chr9:133276354	C	T	1	0.99411	1	Medical abortion	EFO_1001491	Neale B	UKBB	European	2017	6.198e-05	0.0001471	0.6736	+	337199	813	336386	1	risk diff	Neale-B_UKBB_EUR_2017
rs579459	rs579459	chr9:136154168	chr9:133278724	C	T	rs600038	chr9:136151806	chr9:133276354	C	T	1	0.99411	1	Treatment with lithium product	EFO_0007056	Neale B	UKBB	European	2017	-3.853e-05	9.148e-05	0.6736	-	337159	313	336846	1	risk diff	Neale-B_UKBB_EUR_2017
rs579459	rs579459	chr9:136154168	chr9:133278724	C	T	rs649129	chr9:136154304	-	T	C	1	1	1	Treatment with yasmin tablet	EFO_0007056	Neale B	UKBB	European	2017	-1.701e-05	4.041e-05	0.6737	-	337159	61	337098	1	risk diff	Neale-B_UKBB_EUR_2017
rs579459	rs579459	chr9:136154168	chr9:133278724	C	T	chr9:136141870	chr9:136141870	chr9:133266456	T	C	1	0.82314	0.99316	Self-reported hypopituitarism	EFO_0001380	Neale B	UKBB	European	2017	2.471e-05	5.868e-05	0.6737	+	337159	118	337041	1	risk diff	Neale-B_UKBB_EUR_2017
rs579459	rs579459	chr9:136154168	chr9:133278724	C	T	rs579459	chr9:136154168	chr9:133278724	C	T	0	1	1	Special screening examination for neoplasms	EFO_0009517	Neale B	UKBB	European	2017	0.0001026	0.0002436	0.6738	+	337199	2238	334961	1	risk diff	Neale-B_UKBB_EUR_2017
rs579459	rs579459	chr9:136154168	chr9:133278724	C	T	rs579459	chr9:136154168	chr9:133278724	C	T	0	1	1	Treatment with risedronate sodium	EFO_0007056	Neale B	UKBB	European	2017	-5.61e-05	0.0001333	0.6739	-	337159	667	336492	1	risk diff	Neale-B_UKBB_EUR_2017
rs579459	rs579459	chr9:136154168	chr9:133278724	C	T	rs600038	chr9:136151806	chr9:133276354	C	T	1	0.99411	1	Disorders of vestibular function	EFO_0007537	Neale B	UKBB	European	2017	3.084e-05	7.331e-05	0.6739	+	337199	201	336998	1	risk diff	Neale-B_UKBB_EUR_2017
rs579459	rs579459	chr9:136154168	chr9:133278724	C	T	rs600038	chr9:136151806	chr9:133276354	C	T	1	0.99411	1	Special screening examination for neoplasms	EFO_0009517	Neale B	UKBB	European	2017	0.0001026	0.0002439	0.6739	+	337199	2238	334961	1	risk diff	Neale-B_UKBB_EUR_2017
rs579459	rs579459	chr9:136154168	chr9:133278724	C	T	rs532436	chr9:136149830	chr9:133274414	A	G	1	0.82865	0.9932	Fractured bone site: leg	EFO_0009512	Neale B	UKBB	European	2017	0.000105	0.0002496	0.6739	+	335546	2132	333414	1	risk diff	Neale-B_UKBB_EUR_2017
rs579459	rs579459	chr9:136154168	chr9:133278724	C	T	rs651007	chr9:136153875	chr9:133278431	T	C	1	1	1	Treatment with benadryl allergy relief 8mg capsule	EFO_0007056	Neale B	UKBB	European	2017	-1.726e-05	4.103e-05	0.674	-	337159	63	337096	1	risk diff	Neale-B_UKBB_EUR_2017
rs579459	rs579459	chr9:136154168	chr9:133278724	C	T	rs532436	chr9:136149830	chr9:133274414	A	G	1	0.82865	0.9932	Treatment with asacol 400mg e or c tablet	EFO_0007056	Neale B	UKBB	European	2017	-4.858e-05	0.0001155	0.6741	-	337159	459	336700	1	risk diff	Neale-B_UKBB_EUR_2017
rs579459	rs579459	chr9:136154168	chr9:133278724	C	T	chr9:136141870	chr9:136141870	chr9:133266456	T	C	1	0.82314	0.99316	Treatment with protopic 0.03% ointment	EFO_0007056	Neale B	UKBB	European	2017	1.844e-05	4.389e-05	0.6743	+	337159	66	337093	1	risk diff	Neale-B_UKBB_EUR_2017
rs579459	rs579459	chr9:136154168	chr9:133278724	C	T	rs579459	chr9:136154168	chr9:133278724	C	T	0	1	1	Vitamin and mineral supplements: vitamin C	EFO_0004729	Neale B	UKBB	European	2017	-0.0003525	0.000839	0.6744	-	335591	28536	307055	1	risk diff	Neale-B_UKBB_EUR_2017
rs579459	rs579459	chr9:136154168	chr9:133278724	C	T	rs600038	chr9:136151806	chr9:133276354	C	T	1	0.99411	1	Treatment with yasmin tablet	EFO_0007056	Neale B	UKBB	European	2017	-1.697e-05	4.04e-05	0.6744	-	337159	61	337098	1	risk diff	Neale-B_UKBB_EUR_2017
rs579459	rs579459	chr9:136154168	chr9:133278724	C	T	chr9:136141870	chr9:136141870	chr9:133266456	T	C	1	0.82314	0.99316	Treatment with mebeverine	EFO_0007056	Neale B	UKBB	European	2017	-9.324e-05	0.000222	0.6744	-	337159	1698	335461	1	risk diff	Neale-B_UKBB_EUR_2017
rs579459	rs579459	chr9:136154168	chr9:133278724	C	T	rs651007	chr9:136153875	chr9:133278431	T	C	1	1	1	Dislocation, sprain and strain of joints and ligaments at neck level	-	Neale B	UKBB	European	2017	1.816e-05	4.324e-05	0.6745	+	337199	70	337129	1	risk diff	Neale-B_UKBB_EUR_2017
rs579459	rs579459	chr9:136154168	chr9:133278724	C	T	rs635634	chr9:136155000	chr9:133279427	T	C	1	0.83452	1	Treatment with diprosalic ointment	EFO_0007056	Neale B	UKBB	European	2017	2.72e-05	6.477e-05	0.6745	+	337159	143	337016	1	risk diff	Neale-B_UKBB_EUR_2017
rs579459	rs579459	chr9:136154168	chr9:133278724	C	T	rs635634	chr9:136155000	chr9:133279427	T	C	1	0.83452	1	Other chronic obstructive pulmonary disease	EFO_0007183	Neale B	UKBB	European	2017	-6.712e-05	0.0001599	0.6747	-	337199	874	336325	1	risk diff	Neale-B_UKBB_EUR_2017
rs579459	rs579459	chr9:136154168	chr9:133278724	C	T	rs635634	chr9:136155000	chr9:133279427	T	C	1	0.83452	1	Treatment with epilim 100mg crushable tablet	EFO_0007056	Neale B	UKBB	European	2017	-5.424e-05	0.0001292	0.6747	-	337159	570	336589	1	risk diff	Neale-B_UKBB_EUR_2017
rs579459	rs579459	chr9:136154168	chr9:133278724	C	T	chr9:136141870	chr9:136141870	chr9:133266456	T	C	1	0.82314	0.99316	Emphysema or chronic bronchitis	EFO_0000464;EFO_0006505	Neale B	UKBB	European	2017	-0.0001684	0.0004012	0.6747	-	336782	5599	331183	1	risk diff	Neale-B_UKBB_EUR_2017
rs579459	rs579459	chr9:136154168	chr9:133278724	C	T	chr9:136141870	chr9:136141870	chr9:133266456	T	C	1	0.82314	0.99316	Treatment with dovonex 50micrograms or g ointment	EFO_0007056	Neale B	UKBB	European	2017	-2.002e-05	4.771e-05	0.6747	-	337159	78	337081	1	risk diff	Neale-B_UKBB_EUR_2017
rs579459	rs579459	chr9:136154168	chr9:133278724	C	T	chr9:136149399	chr9:136149399	chr9:133273983	A	G	1	0.82865	0.9932	Fractured bone site: leg	EFO_0009512	Neale B	UKBB	European	2017	0.0001048	0.0002498	0.6748	+	335546	2132	333414	1	risk diff	Neale-B_UKBB_EUR_2017
rs579459	rs579459	chr9:136154168	chr9:133278724	C	T	rs579459	chr9:136154168	chr9:133278724	C	T	0	1	1	Mineral and other dietary supplements: selenium	EFO_0008111	Neale B	UKBB	European	2017	-0.0001899	0.0004528	0.6749	-	336314	7822	328492	1	risk diff	Neale-B_UKBB_EUR_2017
rs579459	rs579459	chr9:136154168	chr9:133278724	C	T	rs495828	chr9:136154867	chr9:133279294	T	G	1	1	1	CD123 on mDC; mDC	OBA_VT1000783	Roederer M	25772697	European	2015	-0.01049	0.02501	0.6749	-	455	0	455	1	-	Roederer-M_Immune-System_EUR_2015
rs579459	rs579459	chr9:136154168	chr9:133278724	C	T	rs635634	chr9:136155000	chr9:133279427	T	C	1	0.83452	1	Treatment with mesalazine	EFO_0007056	Neale B	UKBB	European	2017	4.918e-05	0.0001173	0.6749	+	337159	469	336690	1	risk diff	Neale-B_UKBB_EUR_2017
rs579459	rs579459	chr9:136154168	chr9:133278724	C	T	rs635634	chr9:136155000	chr9:133279427	T	C	1	0.83452	1	Treatment with levetiracetam	EFO_0007056	Neale B	UKBB	European	2017	2.79e-05	6.656e-05	0.675	+	337159	151	337008	1	risk diff	Neale-B_UKBB_EUR_2017
rs579459	rs579459	chr9:136154168	chr9:133278724	C	T	chr9:136149399	chr9:136149399	chr9:133273983	A	G	1	0.82865	0.9932	Treatment with dosulepin	EFO_0007056	Neale B	UKBB	European	2017	-7.881e-05	0.000188	0.675	-	337159	1217	335942	1	risk diff	Neale-B_UKBB_EUR_2017
rs579459	rs579459	chr9:136154168	chr9:133278724	C	T	rs649129	chr9:136154304	-	T	C	1	1	1	Trans trans-18:2	EFO_0007891;EFO_0005110	CHARGE	25646338	European	2015	-0.0001	0.0003	0.6751	-	8013	0	8013	7	%	CHARGE_Trans-trans-182_EUR_2015
rs579459	rs579459	chr9:136154168	chr9:133278724	C	T	rs495828	chr9:136154867	chr9:133279294	T	G	1	1	1	Treatment with oilatum cream	EFO_0007056	Neale B	UKBB	European	2017	2.578e-05	6.15e-05	0.6751	+	337159	143	337016	1	risk diff	Neale-B_UKBB_EUR_2017
rs579459	rs579459	chr9:136154168	chr9:133278724	C	T	rs600038	chr9:136151806	chr9:133276354	C	T	1	0.99411	1	Self-reported lung cancer	EFO_0001071	Neale B	UKBB	European	2017	-2.988e-05	7.128e-05	0.6751	-	337159	190	336969	1	risk diff	Neale-B_UKBB_EUR_2017
rs579459	rs579459	chr9:136154168	chr9:133278724	C	T	chr9:136149399	chr9:136149399	chr9:133273983	A	G	1	0.82865	0.9932	Self-reported chronic myeloid	EFO_0000339	Neale B	UKBB	European	2017	2.087e-05	4.978e-05	0.6751	+	337159	85	337074	1	risk diff	Neale-B_UKBB_EUR_2017
rs579459	rs579459	chr9:136154168	chr9:133278724	C	T	chr9:136141870	chr9:136141870	chr9:133266456	T	C	1	0.82314	0.99316	Treatment with securon 40mg tablet	EFO_0007056	Neale B	UKBB	European	2017	-2.148e-05	5.125e-05	0.6751	-	337159	90	337069	1	risk diff	Neale-B_UKBB_EUR_2017
rs579459	rs579459	chr9:136154168	chr9:133278724	C	T	rs579459	chr9:136154168	chr9:133278724	C	T	0	1	1	Atrial fibrillation and flutter	EFO_0000275	Neale B	UKBB	European	2017	-0.0001328	0.000317	0.6753	-	337199	3818	333381	1	risk diff	Neale-B_UKBB_EUR_2017
rs579459	rs579459	chr9:136154168	chr9:133278724	C	T	rs651007	chr9:136153875	chr9:133278431	T	C	1	1	1	Treatment with levetiracetam	EFO_0007056	Neale B	UKBB	European	2017	2.66e-05	6.351e-05	0.6753	+	337159	151	337008	1	risk diff	Neale-B_UKBB_EUR_2017
rs579459	rs579459	chr9:136154168	chr9:133278724	C	T	rs532436	chr9:136149830	chr9:133274414	A	G	1	0.82865	0.9932	Treatment with gamolenic acid	EFO_0007056	Neale B	UKBB	European	2017	2.236e-05	5.341e-05	0.6754	+	337159	98	337061	1	risk diff	Neale-B_UKBB_EUR_2017
rs579459	rs579459	chr9:136154168	chr9:133278724	C	T	chr9:136141870	chr9:136141870	chr9:133266456	T	C	1	0.82314	0.99316	Carcinoma in situ of skin	EFO_0004198	Neale B	UKBB	European	2017	-3.347e-05	7.992e-05	0.6754	-	337199	219	336980	1	risk diff	Neale-B_UKBB_EUR_2017
rs579459	rs579459	chr9:136154168	chr9:133278724	C	T	rs579459	chr9:136154168	chr9:133278724	C	T	0	1	1	Dislocation, sprain and strain of joints and ligaments at neck level	-	Neale B	UKBB	European	2017	1.81e-05	4.323e-05	0.6755	+	337199	70	337129	1	risk diff	Neale-B_UKBB_EUR_2017
rs579459	rs579459	chr9:136154168	chr9:133278724	C	T	rs579459	chr9:136154168	chr9:133278724	C	T	0	1	1	Treatment with pantoprazole	EFO_0007056	Neale B	UKBB	European	2017	-5.282e-05	0.0001262	0.6755	-	337159	597	336562	1	risk diff	Neale-B_UKBB_EUR_2017
rs579459	rs579459	chr9:136154168	chr9:133278724	C	T	rs651007	chr9:136153875	chr9:133278431	T	C	1	1	1	Treatment with solifenacin	EFO_0007056	Neale B	UKBB	European	2017	4.954e-05	0.0001183	0.6755	+	337159	525	336634	1	risk diff	Neale-B_UKBB_EUR_2017
rs579459	rs579459	chr9:136154168	chr9:133278724	C	T	chr9:136149399	chr9:136149399	chr9:133273983	A	G	1	0.82865	0.9932	High light scatter percentage of red cells	EFO_0004586	Astle W	27863252	European	2016	0.001936	0.004625	0.6755	+	173480	0	173480	2	IVNT	Astle-W_Blood-Cell-Traits_EUR_2016
rs579459	rs579459	chr9:136154168	chr9:133278724	C	T	rs495828	chr9:136154867	chr9:133279294	T	G	1	1	1	NKT:%4-8-; DNT (CD4-CD8-)	OBA_VT1000783	Roederer M	25772697	European	2015	-0.0103	0.02462	0.6756	-	459	0	459	1	-	Roederer-M_Immune-System_EUR_2015
rs579459	rs579459	chr9:136154168	chr9:133278724	C	T	chr9:136149399	chr9:136149399	chr9:133273983	A	G	1	0.82865	0.9932	Years since last cervical smear test	-	Neale B	UKBB	European	2017	0.001576	0.003766	0.6756	+	139363	0	139363	1	-	Neale-B_UKBB_EUR_2017
rs579459	rs579459	chr9:136154168	chr9:133278724	C	T	rs579459	chr9:136154168	chr9:133278724	C	T	0	1	1	Treatment with lacri-lube eye ointment	EFO_0007056	Neale B	UKBB	European	2017	-4.708e-05	0.0001125	0.6757	-	337159	475	336684	1	risk diff	Neale-B_UKBB_EUR_2017
rs579459	rs579459	chr9:136154168	chr9:133278724	C	T	chr9:136149399	chr9:136149399	chr9:133273983	A	G	1	0.82865	0.9932	Treatment with oxycodone hydrochloride	EFO_0007056	Neale B	UKBB	European	2017	-2.107e-05	5.036e-05	0.6757	-	337159	87	337072	1	risk diff	Neale-B_UKBB_EUR_2017
rs579459	rs579459	chr9:136154168	chr9:133278724	C	T	rs649129	chr9:136154304	-	T	C	1	1	1	Illnesses of mother: none of the above, group 2	-	Neale B	UKBB	European	2017	0.0005536	0.001324	0.6758	+	312950	241462	71488	1	risk diff	Neale-B_UKBB_EUR_2017
rs579459	rs579459	chr9:136154168	chr9:133278724	C	T	rs495828	chr9:136154867	chr9:133279294	T	G	1	1	1	Toe surgery or amputation	EFO_0009632	Neale B	UKBB	European	2017	-0.0003503	0.0008377	0.6758	-	24008	137	23871	1	risk diff	Neale-B_UKBB_EUR_2017
rs579459	rs579459	chr9:136154168	chr9:133278724	C	T	chr9:136149399	chr9:136149399	chr9:133273983	A	G	1	0.82865	0.9932	Why stopped smoking: health precaution	EFO_0005671	Neale B	UKBB	European	2017	0.001287	0.003078	0.6758	+	82082	51560	30522	1	risk diff	Neale-B_UKBB_EUR_2017
rs579459	rs579459	chr9:136154168	chr9:133278724	C	T	chr9:136141870	chr9:136141870	chr9:133266456	T	C	1	0.82314	0.99316	Other disorders of penis	EFO_0009555	Neale B	UKBB	European	2017	6.697e-05	0.0001602	0.6758	+	337199	884	336315	1	risk diff	Neale-B_UKBB_EUR_2017
rs579459	rs579459	chr9:136154168	chr9:133278724	C	T	rs651007	chr9:136153875	chr9:133278431	T	C	1	1	1	Female genital prolapse	EFO_1001837	Neale B	UKBB	European	2017	0.0001483	0.0003547	0.6759	+	337199	4840	332359	1	risk diff	Neale-B_UKBB_EUR_2017
rs579459	rs579459	chr9:136154168	chr9:133278724	C	T	chr9:136141870	chr9:136141870	chr9:133266456	T	C	1	0.82314	0.99316	Treatment with adcal-d3 1.5g or 10micrograms chewable tablet	EFO_0007056	Neale B	UKBB	European	2017	-0.0001069	0.0002556	0.6759	-	337159	2261	334898	1	risk diff	Neale-B_UKBB_EUR_2017
rs579459	rs579459	chr9:136154168	chr9:133278724	C	T	chr9:136141870	chr9:136141870	chr9:133266456	T	C	1	0.82314	0.99316	Treatment with dovobet ointment	EFO_0007056	Neale B	UKBB	European	2017	4.446e-05	0.0001063	0.6759	+	337159	388	336771	1	risk diff	Neale-B_UKBB_EUR_2017
rs579459	rs579459	chr9:136154168	chr9:133278724	C	T	rs651007	chr9:136153875	chr9:133278431	T	C	1	1	1	Other diseases of gallbladder	EFO_0003832	Neale B	UKBB	European	2017	2.961e-05	7.085e-05	0.676	+	337199	188	337011	1	risk diff	Neale-B_UKBB_EUR_2017
rs579459	rs579459	chr9:136154168	chr9:133278724	C	T	chr9:136149399	chr9:136149399	chr9:133273983	A	G	1	0.82865	0.9932	Treatment with risedronate sodium	EFO_0007056	Neale B	UKBB	European	2017	-5.822e-05	0.0001393	0.676	-	337159	667	336492	1	risk diff	Neale-B_UKBB_EUR_2017
rs579459	rs579459	chr9:136154168	chr9:133278724	C	T	rs651007	chr9:136153875	chr9:133278431	T	C	1	1	1	Sodium in urine	EFO_0009282	Neale B	UKBB	European	2017	0.001217	0.002912	0.6761	+	326831	0	326831	1	IVNT	Neale-B_UKBB_EUR_2017
rs579459	rs579459	chr9:136154168	chr9:133278724	C	T	rs649129	chr9:136154304	-	T	C	1	1	1	Self-reported lung cancer	EFO_0001071	Neale B	UKBB	European	2017	-2.978e-05	7.13e-05	0.6761	-	337159	190	336969	1	risk diff	Neale-B_UKBB_EUR_2017
rs579459	rs579459	chr9:136154168	chr9:133278724	C	T	rs495828	chr9:136154867	chr9:133279294	T	G	1	1	1	Duration walking for pleasure	EFO_0008002	Neale B	UKBB	European	2017	0.002176	0.005209	0.6761	+	240788	0	240788	1	-	Neale-B_UKBB_EUR_2017
rs579459	rs579459	chr9:136154168	chr9:133278724	C	T	rs651007	chr9:136153875	chr9:133278431	T	C	1	1	1	Unspecified renal failure	EFO_1002048	Neale B	UKBB	European	2017	2.423e-05	5.801e-05	0.6762	+	337199	126	337073	1	risk diff	Neale-B_UKBB_EUR_2017
rs579459	rs579459	chr9:136154168	chr9:133278724	C	T	rs600038	chr9:136151806	chr9:133276354	C	T	1	0.99411	1	Self-reported retinal detachment	EFO_0005773	Neale B	UKBB	European	2017	7.282e-05	0.0001743	0.6762	+	337159	1140	336019	1	risk diff	Neale-B_UKBB_EUR_2017
rs579459	rs579459	chr9:136154168	chr9:133278724	C	T	rs600038	chr9:136151806	chr9:133276354	C	T	1	0.99411	1	Treatment with mometasone furoate 0.1% ointment	EFO_0007056	Neale B	UKBB	European	2017	1.932e-05	4.626e-05	0.6762	+	337159	80	337079	1	risk diff	Neale-B_UKBB_EUR_2017
rs579459	rs579459	chr9:136154168	chr9:133278724	C	T	rs635634	chr9:136155000	chr9:133279427	T	C	1	0.83452	1	Treatment with tildiem 60mg m or r tablet	EFO_0007056	Neale B	UKBB	European	2017	-5.74e-05	0.0001374	0.6762	-	337159	645	336514	1	risk diff	Neale-B_UKBB_EUR_2017
rs579459	rs579459	chr9:136154168	chr9:133278724	C	T	rs495828	chr9:136154867	chr9:133279294	T	G	1	1	1	Somatoform disorders	EFO_0009687	Neale B	UKBB	European	2017	2.904e-05	6.956e-05	0.6763	+	337199	183	337016	1	risk diff	Neale-B_UKBB_EUR_2017
rs579459	rs579459	chr9:136154168	chr9:133278724	C	T	rs635634	chr9:136155000	chr9:133279427	T	C	1	0.83452	1	Treatment with securon 40mg tablet	EFO_0007056	Neale B	UKBB	European	2017	-2.146e-05	5.139e-05	0.6763	-	337159	90	337069	1	risk diff	Neale-B_UKBB_EUR_2017
rs579459	rs579459	chr9:136154168	chr9:133278724	C	T	rs495828	chr9:136154867	chr9:133279294	T	G	1	1	1	Sodium in urine	EFO_0009282	Neale B	UKBB	European	2017	0.00121	0.002898	0.6764	+	326831	0	326831	1	IVNT	Neale-B_UKBB_EUR_2017
rs579459	rs579459	chr9:136154168	chr9:133278724	C	T	rs600038	chr9:136151806	chr9:133276354	C	T	1	0.99411	1	Treatment with nurofen 200mg tablet	EFO_0007056	Neale B	UKBB	European	2017	-3.021e-05	7.24e-05	0.6764	-	337159	196	336963	1	risk diff	Neale-B_UKBB_EUR_2017
rs579459	rs579459	chr9:136154168	chr9:133278724	C	T	rs635634	chr9:136155000	chr9:133279427	T	C	1	0.83452	1	Treatment with salbutamol+ipratropium 100micrograms or 20micrograms inhaler	EFO_0007056	Neale B	UKBB	European	2017	-1.932e-05	4.629e-05	0.6764	-	337159	73	337086	1	risk diff	Neale-B_UKBB_EUR_2017
rs579459	rs579459	chr9:136154168	chr9:133278724	C	T	rs532436	chr9:136149830	chr9:133274414	A	G	1	0.82865	0.9932	Self-reported irritable bowel syndrome	EFO_0000555	Neale B	UKBB	European	2017	-0.000199	0.0004768	0.6764	-	337159	8030	329129	1	risk diff	Neale-B_UKBB_EUR_2017
rs579459	rs579459	chr9:136154168	chr9:133278724	C	T	chr9:136141870	chr9:136141870	chr9:133266456	T	C	1	0.82314	0.99316	Current employment status: in paid employment or self-employed	EFO_0005241	Neale B	UKBB	European	2017	0.0006482	0.001553	0.6764	+	336252	190779	145473	1	risk diff	Neale-B_UKBB_EUR_2017
rs579459	rs579459	chr9:136154168	chr9:133278724	C	T	rs651007	chr9:136153875	chr9:133278431	T	C	1	1	1	log Proinsulin	EFO_0004467	MAGIC	21873549	European	2011	0.0036	0.0086	0.6765	+	10701	0	10701	4	pmol/l	MAGIC_Proinsulin_EUR_2011
rs579459	rs579459	chr9:136154168	chr9:133278724	C	T	rs649129	chr9:136154304	-	T	C	1	1	1	Chronic viral hepatitis	EFO_0004196	Neale B	UKBB	European	2017	-2.232e-05	5.351e-05	0.6765	-	337199	107	337092	1	risk diff	Neale-B_UKBB_EUR_2017
rs579459	rs579459	chr9:136154168	chr9:133278724	C	T	chr9:136149399	chr9:136149399	chr9:133273983	A	G	1	0.82865	0.9932	Treatment with salbutamol+ipratropium 100micrograms or 20micrograms inhaler	EFO_0007056	Neale B	UKBB	European	2017	-1.925e-05	4.613e-05	0.6765	-	337159	73	337086	1	risk diff	Neale-B_UKBB_EUR_2017
rs579459	rs579459	chr9:136154168	chr9:133278724	C	T	rs649129	chr9:136154304	-	T	C	1	1	1	Illnesses of siblings: high blood pressure	EFO_0004325	Neale B	UKBB	European	2017	0.0005696	0.001366	0.6767	+	262361	54270	208091	1	risk diff	Neale-B_UKBB_EUR_2017
rs579459	rs579459	chr9:136154168	chr9:133278724	C	T	rs649129	chr9:136154304	-	T	C	1	1	1	Other follicular disorders	EFO_1000710	Neale B	UKBB	European	2017	-2.893e-05	6.939e-05	0.6767	-	337199	180	337019	1	risk diff	Neale-B_UKBB_EUR_2017
rs579459	rs579459	chr9:136154168	chr9:133278724	C	T	rs495828	chr9:136154867	chr9:133279294	T	G	1	1	1	Self-reported retinal problem	-	Neale B	UKBB	European	2017	5.175e-05	0.0001241	0.6767	+	337159	583	336576	1	risk diff	Neale-B_UKBB_EUR_2017
rs579459	rs579459	chr9:136154168	chr9:133278724	C	T	rs532436	chr9:136149830	chr9:133274414	A	G	1	0.82865	0.9932	Treatment with anastrozole	EFO_0007056	Neale B	UKBB	European	2017	3.983e-05	9.555e-05	0.6768	+	337159	314	336845	1	risk diff	Neale-B_UKBB_EUR_2017
rs579459	rs579459	chr9:136154168	chr9:133278724	C	T	chr9:136141870	chr9:136141870	chr9:133266456	T	C	1	0.82314	0.99316	Treatment with celluvisc 1% single-use eye drops	EFO_0007056	Neale B	UKBB	European	2017	-3.537e-05	8.487e-05	0.6769	-	337159	247	336912	1	risk diff	Neale-B_UKBB_EUR_2017
rs579459	rs579459	chr9:136154168	chr9:133278724	C	T	rs579459	chr9:136154168	chr9:133278724	C	T	0	1	1	Periodontal complex trait 2	-	Offenbacher S	26962152	European	2016	-0.0275	0.06603	0.677	-	975	0	975	1	-	Offenbacher-S_PCT2_EUR_2016
rs579459	rs579459	chr9:136154168	chr9:133278724	C	T	rs495828	chr9:136154867	chr9:133279294	T	G	1	1	1	Treatment with nuvelle tablet	EFO_0007056	Neale B	UKBB	European	2017	-2.535e-05	6.085e-05	0.677	-	337159	140	337019	1	risk diff	Neale-B_UKBB_EUR_2017
rs579459	rs579459	chr9:136154168	chr9:133278724	C	T	rs635634	chr9:136155000	chr9:133279427	T	C	1	0.83452	1	Self-reported benign or essential tremor	EFO_0003108	Neale B	UKBB	European	2017	-2.176e-05	5.224e-05	0.677	-	337159	93	337066	1	risk diff	Neale-B_UKBB_EUR_2017
rs579459	rs579459	chr9:136154168	chr9:133278724	C	T	chr9:136149399	chr9:136149399	chr9:133273983	A	G	1	0.82865	0.9932	Treatment with nexium 20mg tablet	EFO_0007056	Neale B	UKBB	European	2017	-5.429e-05	0.0001304	0.6771	-	337159	584	336575	1	risk diff	Neale-B_UKBB_EUR_2017
rs579459	rs579459	chr9:136154168	chr9:133278724	C	T	rs579459	chr9:136154168	chr9:133278724	C	T	0	1	1	Other diseases of gallbladder	EFO_0003832	Neale B	UKBB	European	2017	2.948e-05	7.083e-05	0.6772	+	337199	188	337011	1	risk diff	Neale-B_UKBB_EUR_2017
rs579459	rs579459	chr9:136154168	chr9:133278724	C	T	rs579459	chr9:136154168	chr9:133278724	C	T	0	1	1	Treatment with levetiracetam	EFO_0007056	Neale B	UKBB	European	2017	2.643e-05	6.349e-05	0.6772	+	337159	151	337008	1	risk diff	Neale-B_UKBB_EUR_2017
rs579459	rs579459	chr9:136154168	chr9:133278724	C	T	rs495828	chr9:136154867	chr9:133279294	T	G	1	1	1	Self-reported spinal stenosis	EFO_0007490	Neale B	UKBB	European	2017	2.098e-05	5.04e-05	0.6772	+	337159	96	337063	1	risk diff	Neale-B_UKBB_EUR_2017
rs579459	rs579459	chr9:136154168	chr9:133278724	C	T	rs635634	chr9:136155000	chr9:133279427	T	C	1	0.83452	1	Other disorders of urethra	EFO_0009689	Neale B	UKBB	European	2017	3.621e-05	8.698e-05	0.6772	+	337199	258	336941	1	risk diff	Neale-B_UKBB_EUR_2017
rs579459	rs579459	chr9:136154168	chr9:133278724	C	T	chr9:136149399	chr9:136149399	chr9:133273983	A	G	1	0.82865	0.9932	Smoked cigarette or pipe within last hour	EFO_0006527	Neale B	UKBB	European	2017	0.001457	0.003499	0.6772	+	30270	3869	26401	1	risk diff	Neale-B_UKBB_EUR_2017
rs579459	rs579459	chr9:136154168	chr9:133278724	C	T	rs532436	chr9:136149830	chr9:133274414	A	G	1	0.82865	0.9932	Treatment with acrivastine	EFO_0007056	Neale B	UKBB	European	2017	1.984e-05	4.766e-05	0.6772	+	337159	78	337081	1	risk diff	Neale-B_UKBB_EUR_2017
rs579459	rs579459	chr9:136154168	chr9:133278724	C	T	rs579459	chr9:136154168	chr9:133278724	C	T	0	1	1	Follicular non-hodgkins lymphoma	EFO_1000211	Neale B	UKBB	European	2017	-3.041e-05	7.306e-05	0.6773	-	337199	200	336999	1	risk diff	Neale-B_UKBB_EUR_2017
rs579459	rs579459	chr9:136154168	chr9:133278724	C	T	rs579459	chr9:136154168	chr9:133278724	C	T	0	1	1	Leg fat mass left	-	Neale B	UKBB	European	2017	-0.0009836	0.002364	0.6773	-	331275	0	331275	1	IVNT	Neale-B_UKBB_EUR_2017
rs579459	rs579459	chr9:136154168	chr9:133278724	C	T	rs649129	chr9:136154304	-	T	C	1	1	1	Nausea and vomiting	-	Neale B	UKBB	European	2017	-7.937e-05	0.0001907	0.6773	-	337199	1365	335834	1	risk diff	Neale-B_UKBB_EUR_2017
rs579459	rs579459	chr9:136154168	chr9:133278724	C	T	rs495828	chr9:136154867	chr9:133279294	T	G	1	1	1	Cause of death: large cell	EFO_0003050	Neale B	UKBB	European	2017	-0.0005198	0.001249	0.6773	-	7637	31	7606	1	risk diff	Neale-B_UKBB_EUR_2017
rs579459	rs579459	chr9:136154168	chr9:133278724	C	T	rs651007	chr9:136153875	chr9:133278431	T	C	1	1	1	Treatment with lacri-lube eye ointment	EFO_0007056	Neale B	UKBB	European	2017	-4.681e-05	0.0001126	0.6775	-	337159	475	336684	1	risk diff	Neale-B_UKBB_EUR_2017
rs579459	rs579459	chr9:136154168	chr9:133278724	C	T	rs635634	chr9:136155000	chr9:133279427	T	C	1	0.83452	1	Superficial injury of head	EFO_0000546	Neale B	UKBB	European	2017	4.927e-05	0.0001185	0.6775	+	337199	479	336720	1	risk diff	Neale-B_UKBB_EUR_2017
rs579459	rs579459	chr9:136154168	chr9:133278724	C	T	rs635634	chr9:136155000	chr9:133279427	T	C	1	0.83452	1	Treatment with letrozole	EFO_0007056	Neale B	UKBB	European	2017	3.248e-05	7.81e-05	0.6775	+	337159	208	336951	1	risk diff	Neale-B_UKBB_EUR_2017
rs579459	rs579459	chr9:136154168	chr9:133278724	C	T	chr9:136149399	chr9:136149399	chr9:133273983	A	G	1	0.82865	0.9932	Treatment with protopic 0.03% ointment	EFO_0007056	Neale B	UKBB	European	2017	1.824e-05	4.387e-05	0.6776	+	337159	66	337093	1	risk diff	Neale-B_UKBB_EUR_2017
rs579459	rs579459	chr9:136154168	chr9:133278724	C	T	rs579459	chr9:136154168	chr9:133278724	C	T	0	1	1	Injury of unspecified body region	EFO_0000546	Neale B	UKBB	European	2017	-2.232e-05	5.369e-05	0.6777	-	337199	108	337091	1	risk diff	Neale-B_UKBB_EUR_2017
rs579459	rs579459	chr9:136154168	chr9:133278724	C	T	rs579459	chr9:136154168	chr9:133278724	C	T	0	1	1	Self-reported osteoporosis	EFO_0003882	Neale B	UKBB	European	2017	-0.000154	0.0003707	0.6777	-	337159	5266	331893	1	risk diff	Neale-B_UKBB_EUR_2017
rs579459	rs579459	chr9:136154168	chr9:133278724	C	T	rs635634	chr9:136155000	chr9:133279427	T	C	1	0.83452	1	Self-reported chronic obstructive airways disease or copd	EFO_0000341	Neale B	UKBB	European	2017	7.716e-05	0.0001857	0.6777	+	337159	1179	335980	1	risk diff	Neale-B_UKBB_EUR_2017
rs579459	rs579459	chr9:136154168	chr9:133278724	C	T	rs635634	chr9:136155000	chr9:133279427	T	C	1	0.83452	1	Mouth or teeth dental problems: painful gums	-	Neale B	UKBB	European	2017	0.0002144	0.0005161	0.6778	+	336138	9287	326851	1	risk diff	Neale-B_UKBB_EUR_2017
rs579459	rs579459	chr9:136154168	chr9:133278724	C	T	rs579459	chr9:136154168	chr9:133278724	C	T	0	1	1	Treatment with solifenacin	EFO_0007056	Neale B	UKBB	European	2017	4.913e-05	0.0001183	0.6779	+	337159	525	336634	1	risk diff	Neale-B_UKBB_EUR_2017
rs579459	rs579459	chr9:136154168	chr9:133278724	C	T	rs579459	chr9:136154168	chr9:133278724	C	T	0	1	1	Unspecified renal failure	EFO_1002048	Neale B	UKBB	European	2017	2.409e-05	5.799e-05	0.6779	+	337199	126	337073	1	risk diff	Neale-B_UKBB_EUR_2017
rs579459	rs579459	chr9:136154168	chr9:133278724	C	T	rs651007	chr9:136153875	chr9:133278431	T	C	1	1	1	Self-reported neurological injury or trauma	EFO_0009490	Neale B	UKBB	European	2017	2.081e-05	5.011e-05	0.6779	+	337159	94	337065	1	risk diff	Neale-B_UKBB_EUR_2017
rs579459	rs579459	chr9:136154168	chr9:133278724	C	T	rs495828	chr9:136154867	chr9:133279294	T	G	1	1	1	Self-reported neutropenia or lymphopenia	-	Neale B	UKBB	European	2017	2.038e-05	4.907e-05	0.6779	+	337159	91	337068	1	risk diff	Neale-B_UKBB_EUR_2017
rs579459	rs579459	chr9:136154168	chr9:133278724	C	T	rs651007	chr9:136153875	chr9:133278431	T	C	1	1	1	Treatment with pantoprazole	EFO_0007056	Neale B	UKBB	European	2017	-5.239e-05	0.0001262	0.678	-	337159	597	336562	1	risk diff	Neale-B_UKBB_EUR_2017
rs579459	rs579459	chr9:136154168	chr9:133278724	C	T	rs649129	chr9:136154304	-	T	C	1	1	1	Other and unspecified injuries of head	EFO_0009505	Neale B	UKBB	European	2017	6.547e-05	0.0001577	0.678	+	337199	932	336267	1	risk diff	Neale-B_UKBB_EUR_2017
rs579459	rs579459	chr9:136154168	chr9:133278724	C	T	rs649129	chr9:136154304	-	T	C	1	1	1	Home area population density: England or Wales - village, less sparse	-	Neale B	UKBB	European	2017	0.000277	0.0006672	0.6781	+	333997	17271	316726	1	risk diff	Neale-B_UKBB_EUR_2017
rs579459	rs579459	chr9:136154168	chr9:133278724	C	T	chr9:136149399	chr9:136149399	chr9:133273983	A	G	1	0.82865	0.9932	Treatment with cyanocobalamin product	EFO_0007056	Neale B	UKBB	European	2017	-1.954e-05	4.707e-05	0.6781	-	337159	76	337083	1	risk diff	Neale-B_UKBB_EUR_2017
rs579459	rs579459	chr9:136154168	chr9:133278724	C	T	chr9:136149399	chr9:136149399	chr9:133273983	A	G	1	0.82865	0.9932	Focal epilepsy	EFO_0004263	ILAE	25087078	Mixed	2014	NA	NA	0.6782	+	28916	5310	23606	10	log OR	ILAE_Epilepsy-Focal_Mixed_2014
rs579459	rs579459	chr9:136154168	chr9:133278724	C	T	chr9:136149399	chr9:136149399	chr9:133273983	A	G	1	0.82865	0.9932	Follow-up examination after treatment for malignant neoplasm	EFO_0009642	Neale B	UKBB	European	2017	0.0001122	0.0002704	0.6782	+	337199	2530	334669	1	risk diff	Neale-B_UKBB_EUR_2017
rs579459	rs579459	chr9:136154168	chr9:133278724	C	T	chr9:136149399	chr9:136149399	chr9:133273983	A	G	1	0.82865	0.9932	Self-reported hypopituitarism	EFO_0001380	Neale B	UKBB	European	2017	2.433e-05	5.865e-05	0.6783	+	337159	118	337041	1	risk diff	Neale-B_UKBB_EUR_2017
rs579459	rs579459	chr9:136154168	chr9:133278724	C	T	chr9:136149399	chr9:136149399	chr9:133273983	A	G	1	0.82865	0.9932	Treatment with ismo - isosorbide mononitrate	EFO_0007056	Neale B	UKBB	European	2017	2.433e-05	5.865e-05	0.6783	+	337159	118	337041	1	risk diff	Neale-B_UKBB_EUR_2017
rs579459	rs579459	chr9:136154168	chr9:133278724	C	T	rs651007	chr9:136153875	chr9:133278431	T	C	1	1	1	Palmitic acid 16:0	EFO_0005110	CHARGE	23362303	European	2013	-0.0142	0.0342	0.6784	-	8961	0	8961	5	%	CHARGE_Palmitic-acid_EUR_2013
rs579459	rs579459	chr9:136154168	chr9:133278724	C	T	rs532436	chr9:136149830	chr9:133274414	A	G	1	0.82865	0.9932	Illnesses of mother: chronic bronchitis or emphysema	EFO_0006505;EFO_0000464	Neale B	UKBB	European	2017	0.0003113	0.0007508	0.6784	+	309793	18252	291541	1	risk diff	Neale-B_UKBB_EUR_2017
rs579459	rs579459	chr9:136154168	chr9:133278724	C	T	chr9:136141870	chr9:136141870	chr9:133266456	T	C	1	0.82314	0.99316	Self-reported benign or essential tremor	EFO_0003108	Neale B	UKBB	European	2017	-2.16e-05	5.209e-05	0.6784	-	337159	93	337066	1	risk diff	Neale-B_UKBB_EUR_2017
rs579459	rs579459	chr9:136154168	chr9:133278724	C	T	rs579459	chr9:136154168	chr9:133278724	C	T	0	1	1	Donors of organs and tissues	EFO_0009633	Neale B	UKBB	European	2017	-2.921e-05	7.046e-05	0.6785	-	337199	186	337013	1	risk diff	Neale-B_UKBB_EUR_2017
rs579459	rs579459	chr9:136154168	chr9:133278724	C	T	rs651007	chr9:136153875	chr9:133278431	T	C	1	1	1	General examination and investigation of persons without complaint or reported diagnosis	EFO_0009517	Neale B	UKBB	European	2017	2.816e-05	6.797e-05	0.6786	+	337199	173	337026	1	risk diff	Neale-B_UKBB_EUR_2017
rs579459	rs579459	chr9:136154168	chr9:133278724	C	T	rs600038	chr9:136151806	chr9:133276354	C	T	1	0.99411	1	Nausea and vomiting	-	Neale B	UKBB	European	2017	-7.901e-05	0.0001907	0.6786	-	337199	1365	335834	1	risk diff	Neale-B_UKBB_EUR_2017
rs579459	rs579459	chr9:136154168	chr9:133278724	C	T	chr9:136149399	chr9:136149399	chr9:133273983	A	G	1	0.82865	0.9932	Other arthrosis	EFO_0005856	Neale B	UKBB	European	2017	-0.0001107	0.0002671	0.6786	-	337199	2466	334733	1	risk diff	Neale-B_UKBB_EUR_2017
rs579459	rs579459	chr9:136154168	chr9:133278724	C	T	rs635634	chr9:136155000	chr9:133279427	T	C	1	0.83452	1	Average weekly beer plus cider intake	EFO_0004329	Neale B	UKBB	European	2017	-0.001071	0.002587	0.6787	-	241447	0	241447	1	-	Neale-B_UKBB_EUR_2017
rs579459	rs579459	chr9:136154168	chr9:133278724	C	T	chr9:136149399	chr9:136149399	chr9:133273983	A	G	1	0.82865	0.9932	Premature rupture of membranes	EFO_0006917	Neale B	UKBB	European	2017	-5.313e-05	0.0001283	0.6787	-	337199	566	336633	1	risk diff	Neale-B_UKBB_EUR_2017
rs579459	rs579459	chr9:136154168	chr9:133278724	C	T	rs532436	chr9:136149830	chr9:133274414	A	G	1	0.82865	0.9932	Treatment with dovonex 50micrograms or g cream	EFO_0007056	Neale B	UKBB	European	2017	3.136e-05	7.572e-05	0.6787	+	337159	197	336962	1	risk diff	Neale-B_UKBB_EUR_2017
rs579459	rs579459	chr9:136154168	chr9:133278724	C	T	rs635634	chr9:136155000	chr9:133279427	T	C	1	0.83452	1	Why reduced smoking: doctors advice	EFO_0005671	Neale B	UKBB	European	2017	-0.002569	0.006204	0.6788	-	10503	1489	9014	1	risk diff	Neale-B_UKBB_EUR_2017
rs579459	rs579459	chr9:136154168	chr9:133278724	C	T	rs579459	chr9:136154168	chr9:133278724	C	T	0	1	1	Mineral and other dietary supplements: glucosamine	EFO_0008111	Neale B	UKBB	European	2017	-0.0004921	0.001189	0.6789	-	336314	65971	270343	1	risk diff	Neale-B_UKBB_EUR_2017
rs579459	rs579459	chr9:136154168	chr9:133278724	C	T	rs651007	chr9:136153875	chr9:133278431	T	C	1	1	1	Injury of unspecified body region	EFO_0000546	Neale B	UKBB	European	2017	-2.223e-05	5.371e-05	0.6789	-	337199	108	337091	1	risk diff	Neale-B_UKBB_EUR_2017
rs579459	rs579459	chr9:136154168	chr9:133278724	C	T	chr9:136141870	chr9:136141870	chr9:133266456	T	C	1	0.82314	0.99316	Number of trend entries	EFO_0008002	Neale B	UKBB	European	2017	0.003164	0.007643	0.6789	+	49623	0	49623	1	IVNT	Neale-B_UKBB_EUR_2017
rs579459	rs579459	chr9:136154168	chr9:133278724	C	T	rs495828	chr9:136154867	chr9:133279294	T	G	1	1	1	Mineral and other dietary supplements: selenium	EFO_0008111	Neale B	UKBB	European	2017	-0.0001865	0.0004507	0.679	-	336314	7822	328492	1	risk diff	Neale-B_UKBB_EUR_2017
rs579459	rs579459	chr9:136154168	chr9:133278724	C	T	rs600038	chr9:136151806	chr9:133276354	C	T	1	0.99411	1	High light scatter percentage of red cells	EFO_0004586	Astle W	27863252	European	2016	0.001831	0.004425	0.679	+	173480	0	173480	2	IVNT	Astle-W_Blood-Cell-Traits_EUR_2016
rs579459	rs579459	chr9:136154168	chr9:133278724	C	T	rs635634	chr9:136155000	chr9:133279427	T	C	1	0.83452	1	Average monthly red wine intake	EFO_0004329	Neale B	UKBB	European	2017	-0.00398	0.009618	0.679	-	24396	0	24396	1	-	Neale-B_UKBB_EUR_2017
rs579459	rs579459	chr9:136154168	chr9:133278724	C	T	rs532436	chr9:136149830	chr9:133274414	A	G	1	0.82865	0.9932	Complications of genito-urinary prosthetic devices, implants and grafts	EFO_0009519	Neale B	UKBB	European	2017	4.39e-05	0.0001061	0.679	+	337199	387	336812	1	risk diff	Neale-B_UKBB_EUR_2017
rs579459	rs579459	chr9:136154168	chr9:133278724	C	T	rs651007	chr9:136153875	chr9:133278431	T	C	1	1	1	Follicular non-hodgkins lymphoma	EFO_1000211	Neale B	UKBB	European	2017	-3.023e-05	7.308e-05	0.6791	-	337199	200	336999	1	risk diff	Neale-B_UKBB_EUR_2017
rs579459	rs579459	chr9:136154168	chr9:133278724	C	T	rs649129	chr9:136154304	-	T	C	1	1	1	Self-reported liver failure or cirrhosis	EFO_0001422	Neale B	UKBB	European	2017	-3.314e-05	8.013e-05	0.6791	-	337159	240	336919	1	risk diff	Neale-B_UKBB_EUR_2017
rs579459	rs579459	chr9:136154168	chr9:133278724	C	T	rs635634	chr9:136155000	chr9:133279427	T	C	1	0.83452	1	Number of cigarettes previously smoked daily	EFO_0005671	Neale B	UKBB	European	2017	0.002322	0.005612	0.6791	+	78291	0	78291	1	-	Neale-B_UKBB_EUR_2017
rs579459	rs579459	chr9:136154168	chr9:133278724	C	T	chr9:136149399	chr9:136149399	chr9:133273983	A	G	1	0.82865	0.9932	Enthesopathies of lower limb, excluding foot	EFO_0009666	Neale B	UKBB	European	2017	-2.946e-05	7.121e-05	0.6791	-	337199	174	337025	1	risk diff	Neale-B_UKBB_EUR_2017
rs579459	rs579459	chr9:136154168	chr9:133278724	C	T	rs579459	chr9:136154168	chr9:133278724	C	T	0	1	1	Self-reported neurological injury or trauma	EFO_0009490	Neale B	UKBB	European	2017	2.072e-05	5.01e-05	0.6792	+	337159	94	337065	1	risk diff	Neale-B_UKBB_EUR_2017
rs579459	rs579459	chr9:136154168	chr9:133278724	C	T	rs649129	chr9:136154304	-	T	C	1	1	1	Periodontal complex trait 2	-	Offenbacher S	26962152	European	2016	-0.02731	0.06604	0.6792	-	975	0	975	1	-	Offenbacher-S_PCT2_EUR_2016
rs579459	rs579459	chr9:136154168	chr9:133278724	C	T	chr9:136141870	chr9:136141870	chr9:133266456	T	C	1	0.82314	0.99316	Reason former drinker stopped drinking alcohol: financial reasons	EFO_0004329	Neale B	UKBB	European	2017	0.0009781	0.002365	0.6792	+	11101	210	10891	1	risk diff	Neale-B_UKBB_EUR_2017
rs579459	rs579459	chr9:136154168	chr9:133278724	C	T	rs579459	chr9:136154168	chr9:133278724	C	T	0	1	1	Trans trans-18:2	EFO_0007891;EFO_0005110	CHARGE	25646338	European	2015	-0.0001	0.0003	0.6793	-	8013	0	8013	7	%	CHARGE_Trans-trans-182_EUR_2015
rs579459	rs579459	chr9:136154168	chr9:133278724	C	T	rs579459	chr9:136154168	chr9:133278724	C	T	0	1	1	Body mass index in physically inactive indivdiuals	EFO_0004340	GIANT	28448500	European	2017	0.0038	0.0092	0.6793	+	42066	0	42066	57	IVNT	GIANT_BMI-Inactive_EUR_2017
rs579459	rs579459	chr9:136154168	chr9:133278724	C	T	rs532436	chr9:136149830	chr9:133274414	A	G	1	0.82865	0.9932	Duration of heavy diy	EFO_0008002	Neale B	UKBB	European	2017	0.003331	0.008057	0.6793	+	137364	0	137364	1	-	Neale-B_UKBB_EUR_2017
rs579459	rs579459	chr9:136154168	chr9:133278724	C	T	rs649129	chr9:136154304	-	T	C	1	1	1	Duration walking for pleasure	EFO_0008002	Neale B	UKBB	European	2017	0.002165	0.00524	0.6794	+	240788	0	240788	1	-	Neale-B_UKBB_EUR_2017
rs579459	rs579459	chr9:136154168	chr9:133278724	C	T	rs495828	chr9:136154867	chr9:133279294	T	G	1	1	1	Pain type experienced in last month: stomach or abdominal pain	EFO_0003843	Neale B	UKBB	European	2017	-0.0003413	0.0008259	0.6794	-	336650	28098	308552	1	risk diff	Neale-B_UKBB_EUR_2017
rs579459	rs579459	chr9:136154168	chr9:133278724	C	T	rs635634	chr9:136155000	chr9:133279427	T	C	1	0.83452	1	Redundant prepuce, phimosis and paraphimosis	EFO_1001086	Neale B	UKBB	European	2017	-7.184e-05	0.0001739	0.6794	-	337199	1037	336162	1	risk diff	Neale-B_UKBB_EUR_2017
rs579459	rs579459	chr9:136154168	chr9:133278724	C	T	rs532436	chr9:136149830	chr9:133274414	A	G	1	0.82865	0.9932	Treatment with testogel 50mg gel 5g sachet	EFO_0007056	Neale B	UKBB	European	2017	-2.432e-05	5.885e-05	0.6794	-	337159	119	337040	1	risk diff	Neale-B_UKBB_EUR_2017
rs579459	rs579459	chr9:136154168	chr9:133278724	C	T	rs579459	chr9:136154168	chr9:133278724	C	T	0	1	1	CD32 on 11c+123+DC; CD11c+CD123+ DC	OBA_VT1000783	Roederer M	25772697	European	2015	0.01066	0.0258	0.6795	+	460	0	460	1	-	Roederer-M_Immune-System_EUR_2015
rs579459	rs579459	chr9:136154168	chr9:133278724	C	T	rs649129	chr9:136154304	-	T	C	1	1	1	Treatment with progynova 1mg tablet	EFO_0007056	Neale B	UKBB	European	2017	-2.538e-05	6.142e-05	0.6795	-	337159	141	337018	1	risk diff	Neale-B_UKBB_EUR_2017
rs579459	rs579459	chr9:136154168	chr9:133278724	C	T	rs649129	chr9:136154304	-	T	C	1	1	1	CD32 on 11c+123+DC; CD11c+CD123+ DC	OBA_VT1000783	Roederer M	25772697	European	2015	0.01066	0.0258	0.6795	+	460	0	460	1	-	Roederer-M_Immune-System_EUR_2015
rs579459	rs579459	chr9:136154168	chr9:133278724	C	T	rs649129	chr9:136154304	-	T	C	1	1	1	Body mass index	EFO_0004340	GIANT	25673413	Mixed	2015	-0.0019	0.0046	0.6796	-	339224	0	339224	125	IVNT	GIANT_BMI_Mixed_2015
rs579459	rs579459	chr9:136154168	chr9:133278724	C	T	rs649129	chr9:136154304	-	T	C	1	1	1	Townsend deprivation index at recruitment	-	Neale B	UKBB	European	2017	0.001202	0.002911	0.6796	+	336798	0	336798	1	IVNT	Neale-B_UKBB_EUR_2017
rs579459	rs579459	chr9:136154168	chr9:133278724	C	T	rs600038	chr9:136151806	chr9:133276354	C	T	1	0.99411	1	Treatment with benadryl allergy relief 8mg capsule	EFO_0007056	Neale B	UKBB	European	2017	-1.695e-05	4.105e-05	0.6797	-	337159	63	337096	1	risk diff	Neale-B_UKBB_EUR_2017
rs579459	rs579459	chr9:136154168	chr9:133278724	C	T	rs649129	chr9:136154304	-	T	C	1	1	1	Treatment with benadryl allergy relief 8mg capsule	EFO_0007056	Neale B	UKBB	European	2017	-1.695e-05	4.107e-05	0.6798	-	337159	63	337096	1	risk diff	Neale-B_UKBB_EUR_2017
rs579459	rs579459	chr9:136154168	chr9:133278724	C	T	rs649129	chr9:136154304	-	T	C	1	1	1	Vitamin and mineral supplements: vitamin C	EFO_0004729	Neale B	UKBB	European	2017	-0.0003467	0.00084	0.6798	-	335591	28536	307055	1	risk diff	Neale-B_UKBB_EUR_2017
rs579459	rs579459	chr9:136154168	chr9:133278724	C	T	rs600038	chr9:136151806	chr9:133276354	C	T	1	0.99411	1	Follow-up examination after treatment for malignant neoplasm	EFO_0009642	Neale B	UKBB	European	2017	0.0001069	0.0002591	0.6798	+	337199	2530	334669	1	risk diff	Neale-B_UKBB_EUR_2017
rs579459	rs579459	chr9:136154168	chr9:133278724	C	T	rs532436	chr9:136149830	chr9:133274414	A	G	1	0.82865	0.9932	Other inflammation of eyelid	EFO_0009536	Neale B	UKBB	European	2017	2.346e-05	5.684e-05	0.6798	+	337199	111	337088	1	risk diff	Neale-B_UKBB_EUR_2017
rs579459	rs579459	chr9:136154168	chr9:133278724	C	T	rs651007	chr9:136153875	chr9:133278431	T	C	1	1	1	Donors of organs and tissues	EFO_0009633	Neale B	UKBB	European	2017	-2.907e-05	7.048e-05	0.6799	-	337199	186	337013	1	risk diff	Neale-B_UKBB_EUR_2017
rs579459	rs579459	chr9:136154168	chr9:133278724	C	T	rs579459	chr9:136154168	chr9:133278724	C	T	0	1	1	Body mass index in males greater than 50 years of age	EFO_0004340	GIANT	26426971	European	2015	-0.0025	0.006	0.68	-	92442	0	92442	114	IVNT	GIANT_BMI-M-GT-50_EUR_2015
rs579459	rs579459	chr9:136154168	chr9:133278724	C	T	rs579459	chr9:136154168	chr9:133278724	C	T	0	1	1	Body mass index in males	EFO_0004340	GIANT	23754948	European	2013	-0.0033	0.0079	0.68	-	58665	0	58665	46	IVNT	GIANT_BMI-M_EUR_2013
rs579459	rs579459	chr9:136154168	chr9:133278724	C	T	rs579459	chr9:136154168	chr9:133278724	C	T	0	1	1	Waist hip ratio	EFO_0004343	GIANT	25673412	Mixed	2015	-0.0016	0.0039	0.68	-	226643	0	226643	101	IVNT	GIANT_WHR_Mixed_2015
rs579459	rs579459	chr9:136154168	chr9:133278724	C	T	rs651007	chr9:136153875	chr9:133278431	T	C	1	1	1	Home area population density: England or Wales - village, less sparse	-	Neale B	UKBB	European	2017	0.0002749	0.0006666	0.68	+	333997	17271	316726	1	risk diff	Neale-B_UKBB_EUR_2017
rs579459	rs579459	chr9:136154168	chr9:133278724	C	T	rs649129	chr9:136154304	-	T	C	1	1	1	Treatment with bumetanide	EFO_0007056	Neale B	UKBB	European	2017	-3.538e-05	8.577e-05	0.68	-	337159	275	336884	1	risk diff	Neale-B_UKBB_EUR_2017
rs579459	rs579459	chr9:136154168	chr9:133278724	C	T	rs600038	chr9:136151806	chr9:133276354	C	T	1	0.99411	1	Fracture of foot, except ankle	EFO_0003931	Neale B	UKBB	European	2017	4.612e-05	0.0001118	0.68	+	337199	468	336731	1	risk diff	Neale-B_UKBB_EUR_2017
rs579459	rs579459	chr9:136154168	chr9:133278724	C	T	rs579459	chr9:136154168	chr9:133278724	C	T	0	1	1	Premature rupture of membranes	EFO_0006917	Neale B	UKBB	European	2017	-5.062e-05	0.0001227	0.6801	-	337199	566	336633	1	risk diff	Neale-B_UKBB_EUR_2017
rs579459	rs579459	chr9:136154168	chr9:133278724	C	T	rs600038	chr9:136151806	chr9:133276354	C	T	1	0.99411	1	Mouth or teeth dental problems: bleeding gums	-	Neale B	UKBB	European	2017	0.0004153	0.001007	0.6801	+	336138	43469	292669	1	risk diff	Neale-B_UKBB_EUR_2017
rs579459	rs579459	chr9:136154168	chr9:133278724	C	T	rs635634	chr9:136155000	chr9:133279427	T	C	1	0.83452	1	Self-reported muscle or soft tissue problem	-	Neale B	UKBB	European	2017	0.000115	0.0002789	0.6801	+	337159	2672	334487	1	risk diff	Neale-B_UKBB_EUR_2017
rs579459	rs579459	chr9:136154168	chr9:133278724	C	T	rs649129	chr9:136154304	-	T	C	1	1	1	Cause of death: acute vascular disorders of intestine	-	Neale B	UKBB	European	2017	0.0002949	0.0007155	0.6802	+	7637	10	7627	1	risk diff	Neale-B_UKBB_EUR_2017
rs579459	rs579459	chr9:136154168	chr9:133278724	C	T	rs495828	chr9:136154867	chr9:133279294	T	G	1	1	1	Injury of muscle and tendon at wrist and hand level	EFO_0000546	Neale B	UKBB	European	2017	-4.981e-05	0.0001208	0.6802	-	337199	553	336646	1	risk diff	Neale-B_UKBB_EUR_2017
rs579459	rs579459	chr9:136154168	chr9:133278724	C	T	chr9:136141870	chr9:136141870	chr9:133266456	T	C	1	0.82314	0.99316	Treatment with salbutamol+ipratropium 100micrograms or 20micrograms inhaler	EFO_0007056	Neale B	UKBB	European	2017	-1.902e-05	4.615e-05	0.6803	-	337159	73	337086	1	risk diff	Neale-B_UKBB_EUR_2017
rs579459	rs579459	chr9:136154168	chr9:133278724	C	T	rs579459	chr9:136154168	chr9:133278724	C	T	0	1	1	General examination and investigation of persons without complaint or reported diagnosis	EFO_0009517	Neale B	UKBB	European	2017	2.799e-05	6.795e-05	0.6804	+	337199	173	337026	1	risk diff	Neale-B_UKBB_EUR_2017
rs579459	rs579459	chr9:136154168	chr9:133278724	C	T	chr9:136141870	chr9:136141870	chr9:133266456	T	C	1	0.82314	0.99316	Treatment with ispaghula husk	EFO_0007056	Neale B	UKBB	European	2017	-3.878e-05	9.415e-05	0.6804	-	337159	304	336855	1	risk diff	Neale-B_UKBB_EUR_2017
rs579459	rs579459	chr9:136154168	chr9:133278724	C	T	rs635634	chr9:136155000	chr9:133279427	T	C	1	0.83452	1	Treatment with cyanocobalamin product	EFO_0007056	Neale B	UKBB	European	2017	-1.945e-05	4.723e-05	0.6805	-	337159	76	337083	1	risk diff	Neale-B_UKBB_EUR_2017
rs579459	rs579459	chr9:136154168	chr9:133278724	C	T	rs635634	chr9:136155000	chr9:133279427	T	C	1	0.83452	1	Other diseases of liver	EFO_0009039	Neale B	UKBB	European	2017	-4.205e-05	0.0001022	0.6806	-	337199	356	336843	1	risk diff	Neale-B_UKBB_EUR_2017
rs579459	rs579459	chr9:136154168	chr9:133278724	C	T	rs579459	chr9:136154168	chr9:133278724	C	T	0	1	1	Treatment with marvelon tablet	EFO_0007056	Neale B	UKBB	European	2017	-1.913e-05	4.65e-05	0.6807	-	337159	81	337078	1	risk diff	Neale-B_UKBB_EUR_2017
rs579459	rs579459	chr9:136154168	chr9:133278724	C	T	rs495828	chr9:136154867	chr9:133279294	T	G	1	1	1	Periodontal complex trait 2	-	Offenbacher S	26962152	European	2016	-0.02718	0.06604	0.6807	-	975	0	975	1	-	Offenbacher-S_PCT2_EUR_2016
rs579459	rs579459	chr9:136154168	chr9:133278724	C	T	chr9:136141870	chr9:136141870	chr9:133266456	T	C	1	0.82314	0.99316	Treatment with protium 20mg e or c tablet	EFO_0007056	Neale B	UKBB	European	2017	-2.037e-05	4.951e-05	0.6807	-	337159	84	337075	1	risk diff	Neale-B_UKBB_EUR_2017
rs579459	rs579459	chr9:136154168	chr9:133278724	C	T	rs651007	chr9:136153875	chr9:133278431	T	C	1	1	1	Fracture of foot, except ankle	EFO_0003931	Neale B	UKBB	European	2017	4.596e-05	0.0001117	0.6808	+	337199	468	336731	1	risk diff	Neale-B_UKBB_EUR_2017
rs579459	rs579459	chr9:136154168	chr9:133278724	C	T	rs651007	chr9:136153875	chr9:133278431	T	C	1	1	1	Treatment with syndol tablet	EFO_0007056	Neale B	UKBB	European	2017	-3.459e-05	8.41e-05	0.6809	-	337159	265	336894	1	risk diff	Neale-B_UKBB_EUR_2017
rs579459	rs579459	chr9:136154168	chr9:133278724	C	T	rs532436	chr9:136149830	chr9:133274414	A	G	1	0.82865	0.9932	Self-reported chronic myeloid	EFO_0000339	Neale B	UKBB	European	2017	2.044e-05	4.975e-05	0.6811	+	337159	85	337074	1	risk diff	Neale-B_UKBB_EUR_2017
rs579459	rs579459	chr9:136154168	chr9:133278724	C	T	rs579459	chr9:136154168	chr9:133278724	C	T	0	1	1	Treatment with progynova 1mg tablet	EFO_0007056	Neale B	UKBB	European	2017	-2.52e-05	6.134e-05	0.6812	-	337159	141	337018	1	risk diff	Neale-B_UKBB_EUR_2017
rs579459	rs579459	chr9:136154168	chr9:133278724	C	T	rs600038	chr9:136151806	chr9:133276354	C	T	1	0.99411	1	Cause of death: acute vascular disorders of intestine	-	Neale B	UKBB	European	2017	0.0002939	0.0007152	0.6812	+	7637	10	7627	1	risk diff	Neale-B_UKBB_EUR_2017
rs579459	rs579459	chr9:136154168	chr9:133278724	C	T	rs532436	chr9:136149830	chr9:133274414	A	G	1	0.82865	0.9932	Treatment with ferrous sulphate	EFO_0007056	Neale B	UKBB	European	2017	8.925e-05	0.0002173	0.6812	+	337159	1630	335529	1	risk diff	Neale-B_UKBB_EUR_2017
rs579459	rs579459	chr9:136154168	chr9:133278724	C	T	rs532436	chr9:136149830	chr9:133274414	A	G	1	0.82865	0.9932	Voice disturbances	EFO_0009692	Neale B	UKBB	European	2017	4.448e-05	0.0001083	0.6812	+	337199	403	336796	1	risk diff	Neale-B_UKBB_EUR_2017
rs579459	rs579459	chr9:136154168	chr9:133278724	C	T	rs651007	chr9:136153875	chr9:133278431	T	C	1	1	1	Treatment with mometasone furoate 0.1% ointment	EFO_0007056	Neale B	UKBB	European	2017	1.898e-05	4.623e-05	0.6813	+	337159	80	337079	1	risk diff	Neale-B_UKBB_EUR_2017
rs579459	rs579459	chr9:136154168	chr9:133278724	C	T	rs649129	chr9:136154304	-	T	C	1	1	1	Mineral and other dietary supplements: selenium	EFO_0008111	Neale B	UKBB	European	2017	-0.0001862	0.0004533	0.6813	-	336314	7822	328492	1	risk diff	Neale-B_UKBB_EUR_2017
rs579459	rs579459	chr9:136154168	chr9:133278724	C	T	rs649129	chr9:136154304	-	T	C	1	1	1	Pain type experienced in last month: headache	EFO_0003843	Neale B	UKBB	European	2017	-0.0004906	0.001195	0.6813	-	336650	66967	269683	1	risk diff	Neale-B_UKBB_EUR_2017
rs579459	rs579459	chr9:136154168	chr9:133278724	C	T	rs600038	chr9:136151806	chr9:133276354	C	T	1	0.99411	1	Leiomyoma of uterus	EFO_0000731	Neale B	UKBB	European	2017	-0.0001384	0.000337	0.6813	-	337199	4351	332848	1	risk diff	Neale-B_UKBB_EUR_2017
rs579459	rs579459	chr9:136154168	chr9:133278724	C	T	rs532436	chr9:136149830	chr9:133274414	A	G	1	0.82865	0.9932	Self-reported rubella or german measles	EFO_1002026	Neale B	UKBB	European	2017	4.472e-05	0.0001089	0.6814	+	337159	408	336751	1	risk diff	Neale-B_UKBB_EUR_2017
rs579459	rs579459	chr9:136154168	chr9:133278724	C	T	rs495828	chr9:136154867	chr9:133279294	T	G	1	1	1	Self-reported retinal detachment	EFO_0005773	Neale B	UKBB	European	2017	7.116e-05	0.0001734	0.6815	+	337159	1140	336019	1	risk diff	Neale-B_UKBB_EUR_2017
rs579459	rs579459	chr9:136154168	chr9:133278724	C	T	chr9:136151579	chr9:136151579	chr9:133276163	T	TGGTGCAGGCGCAGGAAAAAATTGTGGCAATTCCTCA	1	0.82865	0.9932	High light scatter percentage of red cells	EFO_0004586	Astle W	27863252	European	2016	0.001896	0.00462	0.6815	+	173480	0	173480	2	IVNT	Astle-W_Blood-Cell-Traits_EUR_2016
rs579459	rs579459	chr9:136154168	chr9:133278724	C	T	rs651007	chr9:136153875	chr9:133278431	T	C	1	1	1	Fractured bone site: ankle	EFO_0009615	Neale B	UKBB	European	2017	0.0001449	0.0003532	0.6816	+	335546	4693	330853	1	risk diff	Neale-B_UKBB_EUR_2017
rs579459	rs579459	chr9:136154168	chr9:133278724	C	T	rs651007	chr9:136153875	chr9:133278431	T	C	1	1	1	Treatment with marvelon tablet	EFO_0007056	Neale B	UKBB	European	2017	-1.908e-05	4.651e-05	0.6816	-	337159	81	337078	1	risk diff	Neale-B_UKBB_EUR_2017
rs579459	rs579459	chr9:136154168	chr9:133278724	C	T	rs635634	chr9:136155000	chr9:133279427	T	C	1	0.83452	1	Alcohol intake frequency	EFO_0004329	Neale B	UKBB	European	2017	-0.001881	0.004586	0.6817	-	336965	0	336965	1	-	Neale-B_UKBB_EUR_2017
rs579459	rs579459	chr9:136154168	chr9:133278724	C	T	chr9:136141870	chr9:136141870	chr9:133266456	T	C	1	0.82314	0.99316	Treatment with risedronate sodium	EFO_0007056	Neale B	UKBB	European	2017	-5.716e-05	0.0001394	0.6817	-	337159	667	336492	1	risk diff	Neale-B_UKBB_EUR_2017
rs579459	rs579459	chr9:136154168	chr9:133278724	C	T	rs649129	chr9:136154304	-	T	C	1	1	1	Health satisfaction	-	Neale B	UKBB	European	2017	0.001849	0.004511	0.6818	+	110964	0	110964	1	-	Neale-B_UKBB_EUR_2017
rs579459	rs579459	chr9:136154168	chr9:133278724	C	T	rs600038	chr9:136151806	chr9:133276354	C	T	1	0.99411	1	Other disorders of breast	EFO_0009483	Neale B	UKBB	European	2017	5.099e-05	0.0001244	0.6818	+	337199	580	336619	1	risk diff	Neale-B_UKBB_EUR_2017
rs579459	rs579459	chr9:136154168	chr9:133278724	C	T	rs532436	chr9:136149830	chr9:133274414	A	G	1	0.82865	0.9932	Smoked cigarette or pipe within last hour	EFO_0006527	Neale B	UKBB	European	2017	0.001434	0.003498	0.6818	+	30270	3869	26401	1	risk diff	Neale-B_UKBB_EUR_2017
rs579459	rs579459	chr9:136154168	chr9:133278724	C	T	chr9:136141870	chr9:136141870	chr9:133266456	T	C	1	0.82314	0.99316	Number of cigarettes currently smoked daily	EFO_0005671	Neale B	UKBB	European	2017	0.003546	0.008649	0.6818	+	23205	0	23205	1	-	Neale-B_UKBB_EUR_2017
rs579459	rs579459	chr9:136154168	chr9:133278724	C	T	rs651007	chr9:136153875	chr9:133278431	T	C	1	1	1	Treatment with progynova 1mg tablet	EFO_0007056	Neale B	UKBB	European	2017	-2.515e-05	6.136e-05	0.6819	-	337159	141	337018	1	risk diff	Neale-B_UKBB_EUR_2017
rs579459	rs579459	chr9:136154168	chr9:133278724	C	T	rs579459	chr9:136154168	chr9:133278724	C	T	0	1	1	Age first birth female	EFO_0007862	Barban N	27798627	European	2016	NA	NA	0.682	-	163522	0	163522	41	years	Barban-N_AFB-F_EUR_2016
rs579459	rs579459	chr9:136154168	chr9:133278724	C	T	rs600038	chr9:136151806	chr9:133276354	C	T	1	0.99411	1	Sodium in urine	EFO_0009282	Neale B	UKBB	European	2017	0.001194	0.002914	0.682	+	326831	0	326831	1	IVNT	Neale-B_UKBB_EUR_2017
rs579459	rs579459	chr9:136154168	chr9:133278724	C	T	chr9:136149399	chr9:136149399	chr9:133273983	A	G	1	0.82865	0.9932	Fracture of rib, sternum and thoracic spine	EFO_0009620	Neale B	UKBB	European	2017	5.296e-05	0.0001292	0.682	+	337199	574	336625	1	risk diff	Neale-B_UKBB_EUR_2017
rs579459	rs579459	chr9:136154168	chr9:133278724	C	T	chr9:136141870	chr9:136141870	chr9:133266456	T	C	1	0.82314	0.99316	Treatment with cyanocobalamin product	EFO_0007056	Neale B	UKBB	European	2017	-1.93e-05	4.709e-05	0.682	-	337159	76	337083	1	risk diff	Neale-B_UKBB_EUR_2017
rs579459	rs579459	chr9:136154168	chr9:133278724	C	T	rs600038	chr9:136151806	chr9:133276354	C	T	1	0.99411	1	Hypotension	EFO_1000645	Neale B	UKBB	European	2017	3.729e-05	9.102e-05	0.6821	+	337199	310	336889	1	risk diff	Neale-B_UKBB_EUR_2017
rs579459	rs579459	chr9:136154168	chr9:133278724	C	T	rs651007	chr9:136153875	chr9:133278431	T	C	1	1	1	Premature rupture of membranes	EFO_0006917	Neale B	UKBB	European	2017	-5.028e-05	0.0001228	0.6822	-	337199	566	336633	1	risk diff	Neale-B_UKBB_EUR_2017
rs579459	rs579459	chr9:136154168	chr9:133278724	C	T	rs649129	chr9:136154304	-	T	C	1	1	1	Self-reported polio or poliomyelitis	EFO_0007450	Neale B	UKBB	European	2017	3.267e-05	7.979e-05	0.6822	+	337159	238	336921	1	risk diff	Neale-B_UKBB_EUR_2017
rs579459	rs579459	chr9:136154168	chr9:133278724	C	T	rs635634	chr9:136155000	chr9:133279427	T	C	1	0.83452	1	Treatment with solpadeine capsule	EFO_0007056	Neale B	UKBB	European	2017	2.127e-05	5.196e-05	0.6822	+	337159	92	337067	1	risk diff	Neale-B_UKBB_EUR_2017
rs579459	rs579459	chr9:136154168	chr9:133278724	C	T	rs532436	chr9:136149830	chr9:133274414	A	G	1	0.82865	0.9932	Treatment with codeine	EFO_0007056	Neale B	UKBB	European	2017	-9.243e-05	0.0002257	0.6822	-	337159	1759	335400	1	risk diff	Neale-B_UKBB_EUR_2017
rs579459	rs579459	chr9:136154168	chr9:133278724	C	T	rs579459	chr9:136154168	chr9:133278724	C	T	0	1	1	Treatment with prednisolone	EFO_0007056	Neale B	UKBB	European	2017	9.292e-05	0.000227	0.6823	+	337159	1940	335219	1	risk diff	Neale-B_UKBB_EUR_2017
rs579459	rs579459	chr9:136154168	chr9:133278724	C	T	rs532436	chr9:136149830	chr9:133274414	A	G	1	0.82865	0.9932	Hearing aid user	EFO_0004238	Neale B	UKBB	European	2017	0.0003598	0.000879	0.6823	+	204240	10322	193918	1	risk diff	Neale-B_UKBB_EUR_2017
rs579459	rs579459	chr9:136154168	chr9:133278724	C	T	rs532436	chr9:136149830	chr9:133274414	A	G	1	0.82865	0.9932	Treatment with lamotrigine	EFO_0007056	Neale B	UKBB	European	2017	-4.459e-05	0.0001089	0.6823	-	337159	408	336751	1	risk diff	Neale-B_UKBB_EUR_2017
rs579459	rs579459	chr9:136154168	chr9:133278724	C	T	rs579459	chr9:136154168	chr9:133278724	C	T	0	1	1	Townsend deprivation index at recruitment	-	Neale B	UKBB	European	2017	0.00119	0.002907	0.6824	+	336798	0	336798	1	IVNT	Neale-B_UKBB_EUR_2017
rs579459	rs579459	chr9:136154168	chr9:133278724	C	T	rs532436	chr9:136149830	chr9:133274414	A	G	1	0.82865	0.9932	Number of cigarettes previously smoked daily	EFO_0005671	Neale B	UKBB	European	2017	0.002286	0.00559	0.6825	+	78291	0	78291	1	-	Neale-B_UKBB_EUR_2017
rs579459	rs579459	chr9:136154168	chr9:133278724	C	T	rs579459	chr9:136154168	chr9:133278724	C	T	0	1	1	Skin changes due to chronic exposure to nonionising radiation	EFO_0009565	Neale B	UKBB	European	2017	-5.66e-05	0.0001384	0.6826	-	337199	719	336480	1	risk diff	Neale-B_UKBB_EUR_2017
rs579459	rs579459	chr9:136154168	chr9:133278724	C	T	rs579459	chr9:136154168	chr9:133278724	C	T	0	1	1	Treatment with mometasone furoate 0.1% ointment	EFO_0007056	Neale B	UKBB	European	2017	1.89e-05	4.622e-05	0.6826	+	337159	80	337079	1	risk diff	Neale-B_UKBB_EUR_2017
rs579459	rs579459	chr9:136154168	chr9:133278724	C	T	rs600038	chr9:136151806	chr9:133276354	C	T	1	0.99411	1	Self-reported retinal problem	-	Neale B	UKBB	European	2017	5.104e-05	0.0001248	0.6826	+	337159	583	336576	1	risk diff	Neale-B_UKBB_EUR_2017
rs579459	rs579459	chr9:136154168	chr9:133278724	C	T	rs579459	chr9:136154168	chr9:133278724	C	T	0	1	1	CD8:%Naive; Naive (CD27+CD28+CD31-CD57-CD95-CD127+CD244-CD45RA+)	OBA_VT1000783	Roederer M	25772697	European	2015	-0.01058	0.0259	0.6828	-	455	0	455	1	-	Roederer-M_Immune-System_EUR_2015
rs579459	rs579459	chr9:136154168	chr9:133278724	C	T	rs649129	chr9:136154304	-	T	C	1	1	1	Treatment with trimovate ointment	EFO_0007056	Neale B	UKBB	European	2017	-3.077e-05	7.531e-05	0.6828	-	337159	212	336947	1	risk diff	Neale-B_UKBB_EUR_2017
rs579459	rs579459	chr9:136154168	chr9:133278724	C	T	rs649129	chr9:136154304	-	T	C	1	1	1	CD8:%Naive; Naive (CD27+CD28+CD31-CD57-CD95-CD127+CD244-CD45RA+)	OBA_VT1000783	Roederer M	25772697	European	2015	-0.01058	0.0259	0.6828	-	455	0	455	1	-	Roederer-M_Immune-System_EUR_2015
rs579459	rs579459	chr9:136154168	chr9:133278724	C	T	rs495828	chr9:136154867	chr9:133279294	T	G	1	1	1	Placenta praevia	EFO_0007442	Neale B	UKBB	European	2017	-2.183e-05	5.344e-05	0.6829	-	337199	108	337091	1	risk diff	Neale-B_UKBB_EUR_2017
rs579459	rs579459	chr9:136154168	chr9:133278724	C	T	rs649129	chr9:136154304	-	T	C	1	1	1	Disorders of vestibular function	EFO_0007537	Neale B	UKBB	European	2017	2.994e-05	7.333e-05	0.683	+	337199	201	336998	1	risk diff	Neale-B_UKBB_EUR_2017
rs579459	rs579459	chr9:136154168	chr9:133278724	C	T	chr9:136141870	chr9:136141870	chr9:133266456	T	C	1	0.82314	0.99316	Low density lipoprotein	EFO_0004611	Spracklen CN	28334899	East Asian	2017	0.0288	0.0436	0.683	+	31732	0	31732	13	IVNT	Spracklen-CN_LDL_EAS_2017
rs579459	rs579459	chr9:136154168	chr9:133278724	C	T	rs600038	chr9:136151806	chr9:133276354	C	T	1	0.99411	1	Treatment with colpermin 0.2ml m or r gel e/c capsule	EFO_0007056	Neale B	UKBB	European	2017	3.6e-05	8.82e-05	0.6831	+	337159	291	336868	1	risk diff	Neale-B_UKBB_EUR_2017
rs579459	rs579459	chr9:136154168	chr9:133278724	C	T	rs635634	chr9:136155000	chr9:133279427	T	C	1	0.83452	1	Treatment with ferrous salt product	EFO_0007056	Neale B	UKBB	European	2017	2.309e-05	5.655e-05	0.6831	+	337159	109	337050	1	risk diff	Neale-B_UKBB_EUR_2017
rs579459	rs579459	chr9:136154168	chr9:133278724	C	T	chr9:136141870	chr9:136141870	chr9:133266456	T	C	1	0.82314	0.99316	Self-reported large bowel cancer or colorectal cancer	EFO_0007330;EFO_0005842	Neale B	UKBB	European	2017	4.803e-05	0.0001177	0.6831	+	337159	475	336684	1	risk diff	Neale-B_UKBB_EUR_2017
rs579459	rs579459	chr9:136154168	chr9:133278724	C	T	chr9:136149399	chr9:136149399	chr9:133273983	A	G	1	0.82865	0.9932	Iron deficiency anaemia	-	Neale B	UKBB	European	2017	-9.257e-05	0.0002269	0.6832	-	337199	1775	335424	1	risk diff	Neale-B_UKBB_EUR_2017
rs579459	rs579459	chr9:136154168	chr9:133278724	C	T	rs651007	chr9:136153875	chr9:133278431	T	C	1	1	1	Cause of death: acute vascular disorders of intestine	-	Neale B	UKBB	European	2017	0.0002915	0.0007148	0.6834	+	7637	10	7627	1	risk diff	Neale-B_UKBB_EUR_2017
rs579459	rs579459	chr9:136154168	chr9:133278724	C	T	rs649129	chr9:136154304	-	T	C	1	1	1	Treatment with co-amilozide	EFO_0007056	Neale B	UKBB	European	2017	-2.938e-05	7.204e-05	0.6834	-	337159	194	336965	1	risk diff	Neale-B_UKBB_EUR_2017
rs579459	rs579459	chr9:136154168	chr9:133278724	C	T	rs651007	chr9:136153875	chr9:133278431	T	C	1	1	1	Self-reported osteoporosis	EFO_0003882	Neale B	UKBB	European	2017	-0.0001512	0.0003708	0.6835	-	337159	5266	331893	1	risk diff	Neale-B_UKBB_EUR_2017
rs579459	rs579459	chr9:136154168	chr9:133278724	C	T	rs600038	chr9:136151806	chr9:133276354	C	T	1	0.99411	1	IgA deficiency	EFO_1001929	Bronson P	27723758	European	2016	-0.02	0.04905	0.6835	-	6487	1635	4852	7	log OR	Bronson-P_IgAD_EUR_2016
rs579459	rs579459	chr9:136154168	chr9:133278724	C	T	chr9:136149399	chr9:136149399	chr9:133273983	A	G	1	0.82865	0.9932	Duration of heavy diy	EFO_0008002	Neale B	UKBB	European	2017	0.003287	0.008062	0.6835	+	137364	0	137364	1	-	Neale-B_UKBB_EUR_2017
rs579459	rs579459	chr9:136154168	chr9:133278724	C	T	rs532436	chr9:136149830	chr9:133274414	A	G	1	0.82865	0.9932	Chronic sinusitis	EFO_0007486	Neale B	UKBB	European	2017	-6.509e-05	0.0001597	0.6835	-	337199	878	336321	1	risk diff	Neale-B_UKBB_EUR_2017
rs579459	rs579459	chr9:136154168	chr9:133278724	C	T	rs532436	chr9:136149830	chr9:133274414	A	G	1	0.82865	0.9932	Treatment with tadalafil	EFO_0007056	Neale B	UKBB	European	2017	4.55e-05	0.0001116	0.6835	+	337159	429	336730	1	risk diff	Neale-B_UKBB_EUR_2017
rs579459	rs579459	chr9:136154168	chr9:133278724	C	T	rs651007	chr9:136153875	chr9:133278431	T	C	1	1	1	Illness, injury, bereavement, stress in last 2 years: death of a spouse or partner	-	Neale B	UKBB	European	2017	-0.0001523	0.0003735	0.6836	-	335219	5249	329970	1	risk diff	Neale-B_UKBB_EUR_2017
rs579459	rs579459	chr9:136154168	chr9:133278724	C	T	rs635634	chr9:136155000	chr9:133279427	T	C	1	0.83452	1	Treatment with oxycodone hydrochloride	EFO_0007056	Neale B	UKBB	European	2017	-2.059e-05	5.053e-05	0.6836	-	337159	87	337072	1	risk diff	Neale-B_UKBB_EUR_2017
rs579459	rs579459	chr9:136154168	chr9:133278724	C	T	rs495828	chr9:136154867	chr9:133279294	T	G	1	1	1	Cough	-	Neale B	UKBB	European	2017	5.037e-05	0.0001237	0.6837	+	337199	579	336620	1	risk diff	Neale-B_UKBB_EUR_2017
rs579459	rs579459	chr9:136154168	chr9:133278724	C	T	chr9:136149399	chr9:136149399	chr9:133273983	A	G	1	0.82865	0.9932	Self-reported muscle or soft tissue problem	-	Neale B	UKBB	European	2017	0.0001133	0.000278	0.6837	+	337159	2672	334487	1	risk diff	Neale-B_UKBB_EUR_2017
rs579459	rs579459	chr9:136154168	chr9:133278724	C	T	rs579459	chr9:136154168	chr9:133278724	C	T	0	1	1	Other and unspecified injuries of abdomen, lower back and pelvis	EFO_0009502	Neale B	UKBB	European	2017	-2.352e-05	5.776e-05	0.6838	-	337199	125	337074	1	risk diff	Neale-B_UKBB_EUR_2017
rs579459	rs579459	chr9:136154168	chr9:133278724	C	T	rs651007	chr9:136153875	chr9:133278431	T	C	1	1	1	Disorders of vestibular function	EFO_0007537	Neale B	UKBB	European	2017	2.983e-05	7.326e-05	0.6838	+	337199	201	336998	1	risk diff	Neale-B_UKBB_EUR_2017
rs579459	rs579459	chr9:136154168	chr9:133278724	C	T	rs649129	chr9:136154304	-	T	C	1	1	1	Hypotension	EFO_1000645	Neale B	UKBB	European	2017	3.708e-05	9.104e-05	0.6838	+	337199	310	336889	1	risk diff	Neale-B_UKBB_EUR_2017
rs579459	rs579459	chr9:136154168	chr9:133278724	C	T	rs600038	chr9:136151806	chr9:133276354	C	T	1	0.99411	1	Self-reported cervical erosion	EFO_1000862	Neale B	UKBB	European	2017	1.75e-05	4.296e-05	0.6838	+	337159	69	337090	1	risk diff	Neale-B_UKBB_EUR_2017
rs579459	rs579459	chr9:136154168	chr9:133278724	C	T	chr9:136149399	chr9:136149399	chr9:133273983	A	G	1	0.82865	0.9932	Self-reported psoriatic arthropathy	EFO_0003778	Neale B	UKBB	European	2017	-5.602e-05	0.0001375	0.6838	-	337159	650	336509	1	risk diff	Neale-B_UKBB_EUR_2017
rs579459	rs579459	chr9:136154168	chr9:133278724	C	T	rs649129	chr9:136154304	-	T	C	1	1	1	Current employment status: retired	EFO_0005241	Neale B	UKBB	European	2017	0.0005916	0.001453	0.684	+	336252	125766	210486	1	risk diff	Neale-B_UKBB_EUR_2017
rs579459	rs579459	chr9:136154168	chr9:133278724	C	T	rs495828	chr9:136154867	chr9:133279294	T	G	1	1	1	Treatment with depo-provera 50mg or 1ml injection	EFO_0007056	Neale B	UKBB	European	2017	-3.379e-05	8.305e-05	0.6841	-	337159	261	336898	1	risk diff	Neale-B_UKBB_EUR_2017
rs579459	rs579459	chr9:136154168	chr9:133278724	C	T	rs635634	chr9:136155000	chr9:133279427	T	C	1	0.83452	1	Disorders of mineral metabolism	EFO_0009556	Neale B	UKBB	European	2017	-4.35e-05	0.0001069	0.6841	-	337199	390	336809	1	risk diff	Neale-B_UKBB_EUR_2017
rs579459	rs579459	chr9:136154168	chr9:133278724	C	T	rs600038	chr9:136151806	chr9:133276354	C	T	1	0.99411	1	Self-reported polio or poliomyelitis	EFO_0007450	Neale B	UKBB	European	2017	3.245e-05	7.977e-05	0.6842	+	337159	238	336921	1	risk diff	Neale-B_UKBB_EUR_2017
rs579459	rs579459	chr9:136154168	chr9:133278724	C	T	chr9:136149399	chr9:136149399	chr9:133273983	A	G	1	0.82865	0.9932	Self-reported fracture neck of femur or hip	EFO_1001792;EFO_0003964	Neale B	UKBB	European	2017	-3.249e-05	7.989e-05	0.6842	-	337159	219	336940	1	risk diff	Neale-B_UKBB_EUR_2017
rs579459	rs579459	chr9:136154168	chr9:133278724	C	T	chr9:136141870	chr9:136141870	chr9:133266456	T	C	1	0.82314	0.99316	Treatment with indapamide	EFO_0007056	Neale B	UKBB	European	2017	-7.176e-05	0.0001764	0.6842	-	337159	1070	336089	1	risk diff	Neale-B_UKBB_EUR_2017
rs579459	rs579459	chr9:136154168	chr9:133278724	C	T	rs651007	chr9:136153875	chr9:133278431	T	C	1	1	1	Other and unspecified injuries of head	EFO_0009505	Neale B	UKBB	European	2017	6.407e-05	0.0001575	0.6843	+	337199	932	336267	1	risk diff	Neale-B_UKBB_EUR_2017
rs579459	rs579459	chr9:136154168	chr9:133278724	C	T	rs532436	chr9:136149830	chr9:133274414	A	G	1	0.82865	0.9932	Self-reported svt or supraventricular tachycardia	-	Neale B	UKBB	European	2017	-2.843e-05	6.993e-05	0.6843	-	337159	168	336991	1	risk diff	Neale-B_UKBB_EUR_2017
rs579459	rs579459	chr9:136154168	chr9:133278724	C	T	rs532436	chr9:136149830	chr9:133274414	A	G	1	0.82865	0.9932	Treatment with protopic 0.03% ointment	EFO_0007056	Neale B	UKBB	European	2017	1.783e-05	4.384e-05	0.6843	+	337159	66	337093	1	risk diff	Neale-B_UKBB_EUR_2017
rs579459	rs579459	chr9:136154168	chr9:133278724	C	T	rs600038	chr9:136151806	chr9:133276354	C	T	1	0.99411	1	Injury of unspecified body region	EFO_0000546	Neale B	UKBB	European	2017	-2.184e-05	5.374e-05	0.6845	-	337199	108	337091	1	risk diff	Neale-B_UKBB_EUR_2017
rs579459	rs579459	chr9:136154168	chr9:133278724	C	T	rs635634	chr9:136155000	chr9:133279427	T	C	1	0.83452	1	Treatment with combivent inhaler	EFO_0007056	Neale B	UKBB	European	2017	2.613e-05	6.432e-05	0.6845	+	337159	141	337018	1	risk diff	Neale-B_UKBB_EUR_2017
rs579459	rs579459	chr9:136154168	chr9:133278724	C	T	rs532436	chr9:136149830	chr9:133274414	A	G	1	0.82865	0.9932	Self-reported hypopituitarism	EFO_0001380	Neale B	UKBB	European	2017	2.381e-05	5.861e-05	0.6845	+	337159	118	337041	1	risk diff	Neale-B_UKBB_EUR_2017
rs579459	rs579459	chr9:136154168	chr9:133278724	C	T	rs649129	chr9:136154304	-	T	C	1	1	1	Treatment with mometasone furoate 0.1% ointment	EFO_0007056	Neale B	UKBB	European	2017	1.879e-05	4.627e-05	0.6846	+	337159	80	337079	1	risk diff	Neale-B_UKBB_EUR_2017
rs579459	rs579459	chr9:136154168	chr9:133278724	C	T	rs579459	chr9:136154168	chr9:133278724	C	T	0	1	1	Treatment with solpadol capsule	EFO_0007056	Neale B	UKBB	European	2017	-2.883e-05	7.103e-05	0.6848	-	337159	189	336970	1	risk diff	Neale-B_UKBB_EUR_2017
rs579459	rs579459	chr9:136154168	chr9:133278724	C	T	rs649129	chr9:136154304	-	T	C	1	1	1	Self-reported hiatus hernia	-	Neale B	UKBB	European	2017	0.000184	0.0004534	0.6849	+	337159	7865	329294	1	risk diff	Neale-B_UKBB_EUR_2017
rs579459	rs579459	chr9:136154168	chr9:133278724	C	T	chr9:136141870	chr9:136141870	chr9:133266456	T	C	1	0.82314	0.99316	Lymphoid leukaemia	EFO_0004289	Neale B	UKBB	European	2017	-3.107e-05	7.656e-05	0.6849	-	337199	201	336998	1	risk diff	Neale-B_UKBB_EUR_2017
rs579459	rs579459	chr9:136154168	chr9:133278724	C	T	rs651007	chr9:136153875	chr9:133278431	T	C	1	1	1	Other and unspecified injuries of abdomen, lower back and pelvis	EFO_0009502	Neale B	UKBB	European	2017	-2.344e-05	5.778e-05	0.685	-	337199	125	337074	1	risk diff	Neale-B_UKBB_EUR_2017
rs579459	rs579459	chr9:136154168	chr9:133278724	C	T	chr9:136141870	chr9:136141870	chr9:133266456	T	C	1	0.82314	0.99316	Mineral and other dietary supplements: calcium	EFO_0008111	Neale B	UKBB	European	2017	0.0003115	0.0007681	0.6851	+	336314	22047	314267	1	risk diff	Neale-B_UKBB_EUR_2017
rs579459	rs579459	chr9:136154168	chr9:133278724	C	T	rs649129	chr9:136154304	-	T	C	1	1	1	Self-reported fracture finger	EFO_0009616	Neale B	UKBB	European	2017	3.95e-05	9.742e-05	0.6852	+	337159	355	336804	1	risk diff	Neale-B_UKBB_EUR_2017
rs579459	rs579459	chr9:136154168	chr9:133278724	C	T	rs495828	chr9:136154867	chr9:133279294	T	G	1	1	1	Treatment with oxytetracycline	EFO_0007056	Neale B	UKBB	European	2017	-6.552e-05	0.0001616	0.6852	-	337159	990	336169	1	risk diff	Neale-B_UKBB_EUR_2017
rs579459	rs579459	chr9:136154168	chr9:133278724	C	T	chr9:136141870	chr9:136141870	chr9:133266456	T	C	1	0.82314	0.99316	Superficial injury of head	EFO_0000546	Neale B	UKBB	European	2017	4.789e-05	0.0001181	0.6852	+	337199	479	336720	1	risk diff	Neale-B_UKBB_EUR_2017
rs579459	rs579459	chr9:136154168	chr9:133278724	C	T	rs600038	chr9:136151806	chr9:133276354	C	T	1	0.99411	1	Alcoholic liver disease	EFO_1000802	Neale B	UKBB	European	2017	3.163e-05	7.805e-05	0.6853	+	337199	228	336971	1	risk diff	Neale-B_UKBB_EUR_2017
rs579459	rs579459	chr9:136154168	chr9:133278724	C	T	chr9:136141870	chr9:136141870	chr9:133266456	T	C	1	0.82314	0.99316	Enthesopathies of lower limb, excluding foot	EFO_0009666	Neale B	UKBB	European	2017	-2.887e-05	7.124e-05	0.6853	-	337199	174	337025	1	risk diff	Neale-B_UKBB_EUR_2017
rs579459	rs579459	chr9:136154168	chr9:133278724	C	T	rs579459	chr9:136154168	chr9:133278724	C	T	0	1	1	Disorders of vestibular function	EFO_0007537	Neale B	UKBB	European	2017	2.967e-05	7.324e-05	0.6854	+	337199	201	336998	1	risk diff	Neale-B_UKBB_EUR_2017
rs579459	rs579459	chr9:136154168	chr9:133278724	C	T	rs495828	chr9:136154867	chr9:133279294	T	G	1	1	1	Hyperfunction of pituitary gland	EFO_1000973	Neale B	UKBB	European	2017	1.875e-05	4.629e-05	0.6854	+	337199	81	337118	1	risk diff	Neale-B_UKBB_EUR_2017
rs579459	rs579459	chr9:136154168	chr9:133278724	C	T	chr9:136141870	chr9:136141870	chr9:133266456	T	C	1	0.82314	0.99316	Agranulocytosis	-	Neale B	UKBB	European	2017	5.448e-05	0.0001345	0.6854	+	337199	621	336578	1	risk diff	Neale-B_UKBB_EUR_2017
rs579459	rs579459	chr9:136154168	chr9:133278724	C	T	rs600038	chr9:136151806	chr9:133276354	C	T	1	0.99411	1	Acute sinusitis	EFO_0007486	Neale B	UKBB	European	2017	1.885e-05	4.654e-05	0.6855	+	337199	81	337118	1	risk diff	Neale-B_UKBB_EUR_2017
rs579459	rs579459	chr9:136154168	chr9:133278724	C	T	rs635634	chr9:136155000	chr9:133279427	T	C	1	0.83452	1	Treatment with risedronate sodium	EFO_0007056	Neale B	UKBB	European	2017	-5.659e-05	0.0001398	0.6855	-	337159	667	336492	1	risk diff	Neale-B_UKBB_EUR_2017
rs579459	rs579459	chr9:136154168	chr9:133278724	C	T	chr9:136149399	chr9:136149399	chr9:133273983	A	G	1	0.82865	0.9932	Lymphoid leukaemia	EFO_0004289	Neale B	UKBB	European	2017	-3.099e-05	7.653e-05	0.6855	-	337199	201	336998	1	risk diff	Neale-B_UKBB_EUR_2017
rs579459	rs579459	chr9:136154168	chr9:133278724	C	T	chr9:136149399	chr9:136149399	chr9:133273983	A	G	1	0.82865	0.9932	Treatment with dovobet ointment	EFO_0007056	Neale B	UKBB	European	2017	4.304e-05	0.0001063	0.6855	+	337159	388	336771	1	risk diff	Neale-B_UKBB_EUR_2017
rs579459	rs579459	chr9:136154168	chr9:133278724	C	T	chr9:136141870	chr9:136141870	chr9:133266456	T	C	1	0.82314	0.99316	Self-reported irritable bowel syndrome	EFO_0000555	Neale B	UKBB	European	2017	-0.0001933	0.0004773	0.6855	-	337159	8030	329129	1	risk diff	Neale-B_UKBB_EUR_2017
rs579459	rs579459	chr9:136154168	chr9:133278724	C	T	chr9:136149399	chr9:136149399	chr9:133273983	A	G	1	0.82865	0.9932	Treatment with questran 4g or sachet powder	EFO_0007056	Neale B	UKBB	European	2017	-2.261e-05	5.585e-05	0.6856	-	337159	107	337052	1	risk diff	Neale-B_UKBB_EUR_2017
rs579459	rs579459	chr9:136154168	chr9:133278724	C	T	rs532436	chr9:136149830	chr9:133274414	A	G	1	0.82865	0.9932	Treatment with ismo - isosorbide mononitrate	EFO_0007056	Neale B	UKBB	European	2017	2.372e-05	5.861e-05	0.6856	+	337159	118	337041	1	risk diff	Neale-B_UKBB_EUR_2017
rs579459	rs579459	chr9:136154168	chr9:133278724	C	T	rs579459	chr9:136154168	chr9:133278724	C	T	0	1	1	Cause of death: acute vascular disorders of intestine	-	Neale B	UKBB	European	2017	0.000289	0.0007142	0.6857	+	7637	10	7627	1	risk diff	Neale-B_UKBB_EUR_2017
rs579459	rs579459	chr9:136154168	chr9:133278724	C	T	rs651007	chr9:136153875	chr9:133278431	T	C	1	1	1	Skin changes due to chronic exposure to nonionising radiation	EFO_0009565	Neale B	UKBB	European	2017	-5.604e-05	0.0001385	0.6857	-	337199	719	336480	1	risk diff	Neale-B_UKBB_EUR_2017
rs579459	rs579459	chr9:136154168	chr9:133278724	C	T	rs649129	chr9:136154304	-	T	C	1	1	1	Treatment with tacrolimus	EFO_0007056	Neale B	UKBB	European	2017	-2.615e-05	6.461e-05	0.6857	-	337159	156	337003	1	risk diff	Neale-B_UKBB_EUR_2017
rs579459	rs579459	chr9:136154168	chr9:133278724	C	T	rs600038	chr9:136151806	chr9:133276354	C	T	1	0.99411	1	Current employment status: retired	EFO_0005241	Neale B	UKBB	European	2017	0.0005879	0.001453	0.6857	+	336252	125766	210486	1	risk diff	Neale-B_UKBB_EUR_2017
rs579459	rs579459	chr9:136154168	chr9:133278724	C	T	rs600038	chr9:136151806	chr9:133276354	C	T	1	0.99411	1	Treatment with keppra 250mg tablet	EFO_0007056	Neale B	UKBB	European	2017	-2.165e-05	5.35e-05	0.6857	-	337159	107	337052	1	risk diff	Neale-B_UKBB_EUR_2017
rs579459	rs579459	chr9:136154168	chr9:133278724	C	T	rs495828	chr9:136154867	chr9:133279294	T	G	1	1	1	NKeff:%Kir (1); Kir+CD335- (CD2+CD335-CD158a+)	OBA_VT1000783	Roederer M	25772697	European	2015	0.01002	0.02478	0.6858	+	457	0	457	1	-	Roederer-M_Immune-System_EUR_2015
rs579459	rs579459	chr9:136154168	chr9:133278724	C	T	rs635634	chr9:136155000	chr9:133279427	T	C	1	0.83452	1	Depressive episode	EFO_0007634	Neale B	UKBB	European	2017	5.572e-05	0.0001378	0.6859	+	337199	648	336551	1	risk diff	Neale-B_UKBB_EUR_2017
rs579459	rs579459	chr9:136154168	chr9:133278724	C	T	rs579459	chr9:136154168	chr9:133278724	C	T	0	1	1	Treatment with hydroxyzine	EFO_0007056	Neale B	UKBB	European	2017	-2.191e-05	5.419e-05	0.686	-	337159	110	337049	1	risk diff	Neale-B_UKBB_EUR_2017
rs579459	rs579459	chr9:136154168	chr9:133278724	C	T	rs649129	chr9:136154304	-	T	C	1	1	1	Skin changes due to chronic exposure to nonionising radiation	EFO_0009565	Neale B	UKBB	European	2017	-5.602e-05	0.0001386	0.686	-	337199	719	336480	1	risk diff	Neale-B_UKBB_EUR_2017
rs579459	rs579459	chr9:136154168	chr9:133278724	C	T	chr9:136149399	chr9:136149399	chr9:133273983	A	G	1	0.82865	0.9932	Other spondylopathies	EFO_0007490	Neale B	UKBB	European	2017	-6.811e-05	0.0001685	0.6861	-	337199	977	336222	1	risk diff	Neale-B_UKBB_EUR_2017
rs579459	rs579459	chr9:136154168	chr9:133278724	C	T	rs579459	chr9:136154168	chr9:133278724	C	T	0	1	1	Treatment with forceval capsule	EFO_0007056	Neale B	UKBB	European	2017	-1.969e-05	4.875e-05	0.6863	-	337159	89	337070	1	risk diff	Neale-B_UKBB_EUR_2017
rs579459	rs579459	chr9:136154168	chr9:133278724	C	T	rs579459	chr9:136154168	chr9:133278724	C	T	0	1	1	Treatment with piriteze 10mg tablet	EFO_0007056	Neale B	UKBB	European	2017	-1.843e-05	4.564e-05	0.6863	-	337159	78	337081	1	risk diff	Neale-B_UKBB_EUR_2017
rs579459	rs579459	chr9:136154168	chr9:133278724	C	T	rs651007	chr9:136153875	chr9:133278431	T	C	1	1	1	Self-reported retinal problem	-	Neale B	UKBB	European	2017	5.036e-05	0.0001247	0.6863	+	337159	583	336576	1	risk diff	Neale-B_UKBB_EUR_2017
rs579459	rs579459	chr9:136154168	chr9:133278724	C	T	rs579459	chr9:136154168	chr9:133278724	C	T	0	1	1	Self-reported pneumonia	EFO_0003106	Neale B	UKBB	European	2017	-0.0001437	0.0003559	0.6864	-	337159	4813	332346	1	risk diff	Neale-B_UKBB_EUR_2017
rs579459	rs579459	chr9:136154168	chr9:133278724	C	T	rs651007	chr9:136153875	chr9:133278431	T	C	1	1	1	Treatment with solpadol capsule	EFO_0007056	Neale B	UKBB	European	2017	-2.868e-05	7.105e-05	0.6864	-	337159	189	336970	1	risk diff	Neale-B_UKBB_EUR_2017
rs579459	rs579459	chr9:136154168	chr9:133278724	C	T	rs649129	chr9:136154304	-	T	C	1	1	1	Secondary malignant neoplasm of respiratory and digestive organs	EFO_0009812	Neale B	UKBB	European	2017	-4.877e-05	0.0001208	0.6864	-	337199	546	336653	1	risk diff	Neale-B_UKBB_EUR_2017
rs579459	rs579459	chr9:136154168	chr9:133278724	C	T	rs495828	chr9:136154867	chr9:133279294	T	G	1	1	1	Treatment with co-codamol	EFO_0007056	Neale B	UKBB	European	2017	0.0001819	0.0004505	0.6864	+	337159	7861	329298	1	risk diff	Neale-B_UKBB_EUR_2017
rs579459	rs579459	chr9:136154168	chr9:133278724	C	T	rs579459	chr9:136154168	chr9:133278724	C	T	0	1	1	Home area population density: England or Wales - village, less sparse	-	Neale B	UKBB	European	2017	0.0002689	0.0006664	0.6866	+	333997	17271	316726	1	risk diff	Neale-B_UKBB_EUR_2017
rs579459	rs579459	chr9:136154168	chr9:133278724	C	T	rs649129	chr9:136154304	-	T	C	1	1	1	Treatment with buprenorphine	EFO_0007056	Neale B	UKBB	European	2017	3.115e-05	7.724e-05	0.6867	+	337159	223	336936	1	risk diff	Neale-B_UKBB_EUR_2017
rs579459	rs579459	chr9:136154168	chr9:133278724	C	T	rs579459	chr9:136154168	chr9:133278724	C	T	0	1	1	Transport type for commuting to job workplace: walk	EFO_0005241	Neale B	UKBB	European	2017	-0.0006038	0.001498	0.6868	-	177550	27862	149688	1	risk diff	Neale-B_UKBB_EUR_2017
rs579459	rs579459	chr9:136154168	chr9:133278724	C	T	rs649129	chr9:136154304	-	T	C	1	1	1	Injury of unspecified body region	EFO_0000546	Neale B	UKBB	European	2017	-2.168e-05	5.376e-05	0.6868	-	337199	108	337091	1	risk diff	Neale-B_UKBB_EUR_2017
rs579459	rs579459	chr9:136154168	chr9:133278724	C	T	rs635634	chr9:136155000	chr9:133279427	T	C	1	0.83452	1	Treatment with salmeterol product	EFO_0007056	Neale B	UKBB	European	2017	-3.157e-05	7.83e-05	0.6868	-	337159	209	336950	1	risk diff	Neale-B_UKBB_EUR_2017
rs579459	rs579459	chr9:136154168	chr9:133278724	C	T	chr9:136149399	chr9:136149399	chr9:133273983	A	G	1	0.82865	0.9932	Self-reported large bowel cancer or colorectal cancer	EFO_0007330;EFO_0005842	Neale B	UKBB	European	2017	4.742e-05	0.0001176	0.6868	+	337159	475	336684	1	risk diff	Neale-B_UKBB_EUR_2017
rs579459	rs579459	chr9:136154168	chr9:133278724	C	T	rs579459	chr9:136154168	chr9:133278724	C	T	0	1	1	Cause of death: large cell	EFO_0003050	Neale B	UKBB	European	2017	-0.0005065	0.001257	0.6869	-	7637	31	7606	1	risk diff	Neale-B_UKBB_EUR_2017
rs579459	rs579459	chr9:136154168	chr9:133278724	C	T	chr9:136149399	chr9:136149399	chr9:133273983	A	G	1	0.82865	0.9932	Emphysema or chronic bronchitis	EFO_0000464;EFO_0006505	Neale B	UKBB	European	2017	-0.0001617	0.0004011	0.6869	-	336782	5599	331183	1	risk diff	Neale-B_UKBB_EUR_2017
rs579459	rs579459	chr9:136154168	chr9:133278724	C	T	rs651007	chr9:136153875	chr9:133278431	T	C	1	1	1	Treatment with hydroxyzine	EFO_0007056	Neale B	UKBB	European	2017	-2.184e-05	5.421e-05	0.687	-	337159	110	337049	1	risk diff	Neale-B_UKBB_EUR_2017
rs579459	rs579459	chr9:136154168	chr9:133278724	C	T	rs649129	chr9:136154304	-	T	C	1	1	1	Acute sinusitis	EFO_0007486	Neale B	UKBB	European	2017	1.875e-05	4.656e-05	0.6871	+	337199	81	337118	1	risk diff	Neale-B_UKBB_EUR_2017
rs579459	rs579459	chr9:136154168	chr9:133278724	C	T	chr9:136149399	chr9:136149399	chr9:133273983	A	G	1	0.82865	0.9932	Treatment with ferrous sulphate	EFO_0007056	Neale B	UKBB	European	2017	8.756e-05	0.0002174	0.6871	+	337159	1630	335529	1	risk diff	Neale-B_UKBB_EUR_2017
rs579459	rs579459	chr9:136154168	chr9:133278724	C	T	chr9:136149399	chr9:136149399	chr9:133273983	A	G	1	0.82865	0.9932	Treatment with testogel 50mg gel 5g sachet	EFO_0007056	Neale B	UKBB	European	2017	-2.372e-05	5.889e-05	0.6871	-	337159	119	337040	1	risk diff	Neale-B_UKBB_EUR_2017
rs579459	rs579459	chr9:136154168	chr9:133278724	C	T	rs651007	chr9:136153875	chr9:133278431	T	C	1	1	1	Treatment with piriteze 10mg tablet	EFO_0007056	Neale B	UKBB	European	2017	-1.838e-05	4.565e-05	0.6872	-	337159	78	337081	1	risk diff	Neale-B_UKBB_EUR_2017
rs579459	rs579459	chr9:136154168	chr9:133278724	C	T	rs635634	chr9:136155000	chr9:133279427	T	C	1	0.83452	1	Treatment with travatan 40micrograms or ml eye drops	EFO_0007056	Neale B	UKBB	European	2017	3.293e-05	8.178e-05	0.6872	+	337159	228	336931	1	risk diff	Neale-B_UKBB_EUR_2017
rs579459	rs579459	chr9:136154168	chr9:133278724	C	T	chr9:136149399	chr9:136149399	chr9:133273983	A	G	1	0.82865	0.9932	Treatment with diprosalic ointment	EFO_0007056	Neale B	UKBB	European	2017	2.599e-05	6.456e-05	0.6873	+	337159	143	337016	1	risk diff	Neale-B_UKBB_EUR_2017
rs579459	rs579459	chr9:136154168	chr9:133278724	C	T	chr9:136149399	chr9:136149399	chr9:133273983	A	G	1	0.82865	0.9932	Treatment with sodium cromoglicate	EFO_0007056	Neale B	UKBB	European	2017	3.635e-05	9.032e-05	0.6873	+	337159	280	336879	1	risk diff	Neale-B_UKBB_EUR_2017
rs579459	rs579459	chr9:136154168	chr9:133278724	C	T	rs635634	chr9:136155000	chr9:133279427	T	C	1	0.83452	1	Self-reported dyspepsia or indigestion	EFO_0008533	Neale B	UKBB	European	2017	-4.444e-05	0.0001104	0.6874	-	337159	416	336743	1	risk diff	Neale-B_UKBB_EUR_2017
rs579459	rs579459	chr9:136154168	chr9:133278724	C	T	rs579459	chr9:136154168	chr9:133278724	C	T	0	1	1	Self-reported optic neuritis	EFO_0007405	Neale B	UKBB	European	2017	-2.287e-05	5.684e-05	0.6875	-	337159	121	337038	1	risk diff	Neale-B_UKBB_EUR_2017
rs579459	rs579459	chr9:136154168	chr9:133278724	C	T	rs651007	chr9:136153875	chr9:133278431	T	C	1	1	1	Treatment with forceval capsule	EFO_0007056	Neale B	UKBB	European	2017	-1.962e-05	4.876e-05	0.6875	-	337159	89	337070	1	risk diff	Neale-B_UKBB_EUR_2017
rs579459	rs579459	chr9:136154168	chr9:133278724	C	T	rs495828	chr9:136154867	chr9:133279294	T	G	1	1	1	Treatment with aqueous cream bp	EFO_0007056	Neale B	UKBB	European	2017	3.492e-05	8.681e-05	0.6875	+	337159	285	336874	1	risk diff	Neale-B_UKBB_EUR_2017
rs579459	rs579459	chr9:136154168	chr9:133278724	C	T	rs651007	chr9:136153875	chr9:133278431	T	C	1	1	1	Palmitoleic acid 16:1n7	EFO_0005110	CHARGE	23362303	European	2013	0.0016	0.004	0.6876	+	8961	0	8961	5	%	CHARGE_Palmitoleic-acid_EUR_2013
rs579459	rs579459	chr9:136154168	chr9:133278724	C	T	rs635634	chr9:136155000	chr9:133279427	T	C	1	0.83452	1	Illnesses of siblings: prostate cancer	EFO_0001663	Neale B	UKBB	European	2017	0.0001762	0.0004383	0.6876	+	260114	4128	255986	1	risk diff	Neale-B_UKBB_EUR_2017
rs579459	rs579459	chr9:136154168	chr9:133278724	C	T	chr9:136141870	chr9:136141870	chr9:133266456	T	C	1	0.82314	0.99316	Treatment with nexium 20mg tablet	EFO_0007056	Neale B	UKBB	European	2017	-5.243e-05	0.0001304	0.6877	-	337159	584	336575	1	risk diff	Neale-B_UKBB_EUR_2017
rs579459	rs579459	chr9:136154168	chr9:133278724	C	T	rs579459	chr9:136154168	chr9:133278724	C	T	0	1	1	Focal epilepsy	EFO_0004263	ILAE	25087078	Mixed	2014	NA	NA	0.6879	-	28916	5310	23606	10	log OR	ILAE_Epilepsy-Focal_Mixed_2014
rs579459	rs579459	chr9:136154168	chr9:133278724	C	T	rs579459	chr9:136154168	chr9:133278724	C	T	0	1	1	Illnesses of siblings: high blood pressure	EFO_0004325	Neale B	UKBB	European	2017	0.0005482	0.001365	0.6879	+	262361	54270	208091	1	risk diff	Neale-B_UKBB_EUR_2017
rs579459	rs579459	chr9:136154168	chr9:133278724	C	T	rs651007	chr9:136153875	chr9:133278431	T	C	1	1	1	Insomnia	EFO_0007876;EFO_0004698	Hammerschlag AR	28604731	European	2017	-0.004644	0.01156	0.6879	-	113006	32384	80622	1	log OR	Hammerschlag-AR_Insomnia_EUR_2017
rs579459	rs579459	chr9:136154168	chr9:133278724	C	T	rs649129	chr9:136154304	-	T	C	1	1	1	Treatment with marvelon tablet	EFO_0007056	Neale B	UKBB	European	2017	-1.87e-05	4.656e-05	0.6879	-	337159	81	337078	1	risk diff	Neale-B_UKBB_EUR_2017
rs579459	rs579459	chr9:136154168	chr9:133278724	C	T	rs600038	chr9:136151806	chr9:133276354	C	T	1	0.99411	1	Treatment with hypromellose	EFO_0007056	Neale B	UKBB	European	2017	4.946e-05	0.0001232	0.688	+	337159	568	336591	1	risk diff	Neale-B_UKBB_EUR_2017
rs579459	rs579459	chr9:136154168	chr9:133278724	C	T	rs649129	chr9:136154304	-	T	C	1	1	1	Abnormal findings in specimens from male genital organs	-	Neale B	UKBB	European	2017	2.137e-05	5.325e-05	0.6882	+	337199	106	337093	1	risk diff	Neale-B_UKBB_EUR_2017
rs579459	rs579459	chr9:136154168	chr9:133278724	C	T	rs635634	chr9:136155000	chr9:133279427	T	C	1	0.83452	1	Treatment with nexium 20mg tablet	EFO_0007056	Neale B	UKBB	European	2017	-5.246e-05	0.0001308	0.6884	-	337159	584	336575	1	risk diff	Neale-B_UKBB_EUR_2017
rs579459	rs579459	chr9:136154168	chr9:133278724	C	T	rs600038	chr9:136151806	chr9:133276354	C	T	1	0.99411	1	Migraine	EFO_0005296	Neale B	UKBB	European	2017	5.609e-05	0.0001399	0.6885	+	337199	734	336465	1	risk diff	Neale-B_UKBB_EUR_2017
rs579459	rs579459	chr9:136154168	chr9:133278724	C	T	rs600038	chr9:136151806	chr9:133276354	C	T	1	0.99411	1	Treatment with buprenorphine	EFO_0007056	Neale B	UKBB	European	2017	3.096e-05	7.722e-05	0.6885	+	337159	223	336936	1	risk diff	Neale-B_UKBB_EUR_2017
rs579459	rs579459	chr9:136154168	chr9:133278724	C	T	rs532436	chr9:136149830	chr9:133274414	A	G	1	0.82865	0.9932	Treatment with rhinocort 50micrograms nasal spray	EFO_0007056	Neale B	UKBB	European	2017	-2.605e-05	6.497e-05	0.6885	-	337159	145	337014	1	risk diff	Neale-B_UKBB_EUR_2017
rs579459	rs579459	chr9:136154168	chr9:133278724	C	T	chr9:136149399	chr9:136149399	chr9:133273983	A	G	1	0.82865	0.9932	Alanine transaminase	EFO_0004735	Prins B	28887542	European	2017	0	NA	0.6886	+	9961	0	9961	1	IU/l	Prins-B_ALT_EUR_2017
rs579459	rs579459	chr9:136154168	chr9:133278724	C	T	rs579459	chr9:136154168	chr9:133278724	C	T	0	1	1	Impedance of whole body	-	Neale B	UKBB	European	2017	0.0009135	0.00228	0.6887	+	331284	0	331284	1	IVNT	Neale-B_UKBB_EUR_2017
rs579459	rs579459	chr9:136154168	chr9:133278724	C	T	rs651007	chr9:136153875	chr9:133278431	T	C	1	1	1	Self-reported optic neuritis	EFO_0007405	Neale B	UKBB	European	2017	-2.278e-05	5.685e-05	0.6887	-	337159	121	337038	1	risk diff	Neale-B_UKBB_EUR_2017
rs579459	rs579459	chr9:136154168	chr9:133278724	C	T	rs600038	chr9:136151806	chr9:133276354	C	T	1	0.99411	1	Follicular non-hodgkins lymphoma	EFO_1000211	Neale B	UKBB	European	2017	-2.93e-05	7.313e-05	0.6887	-	337199	200	336999	1	risk diff	Neale-B_UKBB_EUR_2017
rs579459	rs579459	chr9:136154168	chr9:133278724	C	T	rs600038	chr9:136151806	chr9:133276354	C	T	1	0.99411	1	Treatment with paracetamol + codeine	EFO_0007056	Neale B	UKBB	European	2017	3.448e-05	8.606e-05	0.6887	+	337159	277	336882	1	risk diff	Neale-B_UKBB_EUR_2017
rs579459	rs579459	chr9:136154168	chr9:133278724	C	T	chr9:136149399	chr9:136149399	chr9:133273983	A	G	1	0.82865	0.9932	Cutaneous abscess, furuncle and carbuncle	-	Neale B	UKBB	European	2017	7.41e-05	0.0001851	0.6889	+	337199	1179	336020	1	risk diff	Neale-B_UKBB_EUR_2017
rs579459	rs579459	chr9:136154168	chr9:133278724	C	T	rs649129	chr9:136154304	-	T	C	1	1	1	Follicular non-hodgkins lymphoma	EFO_1000211	Neale B	UKBB	European	2017	-2.927e-05	7.314e-05	0.689	-	337199	200	336999	1	risk diff	Neale-B_UKBB_EUR_2017
rs579459	rs579459	chr9:136154168	chr9:133278724	C	T	rs600038	chr9:136151806	chr9:133276354	C	T	1	0.99411	1	Treatment with marvelon tablet	EFO_0007056	Neale B	UKBB	European	2017	-1.862e-05	4.655e-05	0.6891	-	337159	81	337078	1	risk diff	Neale-B_UKBB_EUR_2017
rs579459	rs579459	chr9:136154168	chr9:133278724	C	T	chr9:136149399	chr9:136149399	chr9:133273983	A	G	1	0.82865	0.9932	Treatment with solpadeine capsule	EFO_0007056	Neale B	UKBB	European	2017	2.072e-05	5.179e-05	0.6891	+	337159	92	337067	1	risk diff	Neale-B_UKBB_EUR_2017
rs579459	rs579459	chr9:136154168	chr9:133278724	C	T	rs649129	chr9:136154304	-	T	C	1	1	1	Pyogenic arthritis	EFO_1001351	Neale B	UKBB	European	2017	-2.69e-05	6.724e-05	0.6892	-	337199	169	337030	1	risk diff	Neale-B_UKBB_EUR_2017
rs579459	rs579459	chr9:136154168	chr9:133278724	C	T	rs495828	chr9:136154867	chr9:133279294	T	G	1	1	1	Treatment with nitrolingual 400micrograms spray	EFO_0007056	Neale B	UKBB	European	2017	3.858e-05	9.646e-05	0.6892	+	337159	352	336807	1	risk diff	Neale-B_UKBB_EUR_2017
rs579459	rs579459	chr9:136154168	chr9:133278724	C	T	rs635634	chr9:136155000	chr9:133279427	T	C	1	0.83452	1	Illnesses of father: prostate cancer	EFO_0001663	Neale B	UKBB	European	2017	0.0003556	0.0008891	0.6892	+	292710	22534	270176	1	risk diff	Neale-B_UKBB_EUR_2017
rs579459	rs579459	chr9:136154168	chr9:133278724	C	T	rs635634	chr9:136155000	chr9:133279427	T	C	1	0.83452	1	Self-reported cervical erosion	EFO_1000862	Neale B	UKBB	European	2017	1.8e-05	4.5e-05	0.6892	+	337159	69	337090	1	risk diff	Neale-B_UKBB_EUR_2017
rs579459	rs579459	chr9:136154168	chr9:133278724	C	T	rs635634	chr9:136155000	chr9:133279427	T	C	1	0.83452	1	Treatment with iron product	EFO_0007056	Neale B	UKBB	European	2017	-6.625e-05	0.0001657	0.6892	-	337159	938	336221	1	risk diff	Neale-B_UKBB_EUR_2017
rs579459	rs579459	chr9:136154168	chr9:133278724	C	T	chr9:136149399	chr9:136149399	chr9:133273983	A	G	1	0.82865	0.9932	Reason former drinker stopped drinking alcohol: financial reasons	EFO_0004329	Neale B	UKBB	European	2017	0.0009456	0.002365	0.6892	+	11101	210	10891	1	risk diff	Neale-B_UKBB_EUR_2017
rs579459	rs579459	chr9:136154168	chr9:133278724	C	T	rs579459	chr9:136154168	chr9:133278724	C	T	0	1	1	Persons encountering health services for other counselling and medical advice	EFO_0009786	Neale B	UKBB	European	2017	-2.684e-05	6.716e-05	0.6894	-	337199	169	337030	1	risk diff	Neale-B_UKBB_EUR_2017
rs579459	rs579459	chr9:136154168	chr9:133278724	C	T	rs649129	chr9:136154304	-	T	C	1	1	1	Leg fat mass left	-	Neale B	UKBB	European	2017	-0.0009459	0.002366	0.6894	-	331275	0	331275	1	IVNT	Neale-B_UKBB_EUR_2017
rs579459	rs579459	chr9:136154168	chr9:133278724	C	T	rs600038	chr9:136151806	chr9:133276354	C	T	1	0.99411	1	Donors of organs and tissues	EFO_0009633	Neale B	UKBB	European	2017	-2.818e-05	7.052e-05	0.6894	-	337199	186	337013	1	risk diff	Neale-B_UKBB_EUR_2017
rs579459	rs579459	chr9:136154168	chr9:133278724	C	T	chr9:136141870	chr9:136141870	chr9:133266456	T	C	1	0.82314	0.99316	Treatment with combivent inhaler	EFO_0007056	Neale B	UKBB	European	2017	2.564e-05	6.414e-05	0.6894	+	337159	141	337018	1	risk diff	Neale-B_UKBB_EUR_2017
rs579459	rs579459	chr9:136154168	chr9:133278724	C	T	rs579459	chr9:136154168	chr9:133278724	C	T	0	1	1	Self-reported retinal problem	-	Neale B	UKBB	European	2017	4.982e-05	0.0001247	0.6895	+	337159	583	336576	1	risk diff	Neale-B_UKBB_EUR_2017
rs579459	rs579459	chr9:136154168	chr9:133278724	C	T	rs649129	chr9:136154304	-	T	C	1	1	1	Treatment with thyroxine product	EFO_0007056	Neale B	UKBB	European	2017	0.0001282	0.000321	0.6895	+	337159	3917	333242	1	risk diff	Neale-B_UKBB_EUR_2017
rs579459	rs579459	chr9:136154168	chr9:133278724	C	T	chr9:136149399	chr9:136149399	chr9:133273983	A	G	1	0.82865	0.9932	Illnesses of siblings: lung cancer	EFO_0001071	Neale B	UKBB	European	2017	-0.0002018	0.000505	0.6895	-	260238	5611	254627	1	risk diff	Neale-B_UKBB_EUR_2017
rs579459	rs579459	chr9:136154168	chr9:133278724	C	T	rs532436	chr9:136149830	chr9:133274414	A	G	1	0.82865	0.9932	Focal epilepsy	EFO_0004263	ILAE	25087078	Mixed	2014	NA	NA	0.6895	+	28916	5310	23606	10	log OR	ILAE_Epilepsy-Focal_Mixed_2014
rs579459	rs579459	chr9:136154168	chr9:133278724	C	T	rs651007	chr9:136153875	chr9:133278431	T	C	1	1	1	Cause of death: large cell	EFO_0003050	Neale B	UKBB	European	2017	-0.0005024	0.001258	0.6896	-	7637	31	7606	1	risk diff	Neale-B_UKBB_EUR_2017
rs579459	rs579459	chr9:136154168	chr9:133278724	C	T	rs495828	chr9:136154867	chr9:133279294	T	G	1	1	1	Body mass index in females	EFO_0004340	GIANT	25673413	Mixed	2015	0.002	0.005	0.6896	+	171977	0	171977	107	IVNT	GIANT_BMI-F_Mixed_2015
rs579459	rs579459	chr9:136154168	chr9:133278724	C	T	rs495828	chr9:136154867	chr9:133279294	T	G	1	1	1	Dislocation, sprain and strain of joints and ligaments at neck level	-	Neale B	UKBB	European	2017	1.719e-05	4.303e-05	0.6896	+	337199	70	337129	1	risk diff	Neale-B_UKBB_EUR_2017
rs579459	rs579459	chr9:136154168	chr9:133278724	C	T	rs635634	chr9:136155000	chr9:133279427	T	C	1	0.83452	1	Enthesopathies of lower limb, excluding foot	EFO_0009666	Neale B	UKBB	European	2017	-2.853e-05	7.144e-05	0.6896	-	337199	174	337025	1	risk diff	Neale-B_UKBB_EUR_2017
rs579459	rs579459	chr9:136154168	chr9:133278724	C	T	rs532436	chr9:136149830	chr9:133274414	A	G	1	0.82865	0.9932	Illnesses of siblings: lung cancer	EFO_0001071	Neale B	UKBB	European	2017	-0.0002016	0.0005047	0.6896	-	260238	5611	254627	1	risk diff	Neale-B_UKBB_EUR_2017
rs579459	rs579459	chr9:136154168	chr9:133278724	C	T	chr9:136141870	chr9:136141870	chr9:133266456	T	C	1	0.82314	0.99316	Treatment with questran 4g or sachet powder	EFO_0007056	Neale B	UKBB	European	2017	-2.232e-05	5.587e-05	0.6896	-	337159	107	337052	1	risk diff	Neale-B_UKBB_EUR_2017
rs579459	rs579459	chr9:136154168	chr9:133278724	C	T	rs495828	chr9:136154867	chr9:133279294	T	G	1	1	1	Treatment with pantoprazole	EFO_0007056	Neale B	UKBB	European	2017	-5.014e-05	0.0001256	0.6897	-	337159	597	336562	1	risk diff	Neale-B_UKBB_EUR_2017
rs579459	rs579459	chr9:136154168	chr9:133278724	C	T	rs495828	chr9:136154867	chr9:133279294	T	G	1	1	1	Vitamin and mineral supplements: vitamin B	EFO_0004729	Neale B	UKBB	European	2017	-0.0002345	0.0005876	0.6898	-	335591	13498	322093	1	risk diff	Neale-B_UKBB_EUR_2017
rs579459	rs579459	chr9:136154168	chr9:133278724	C	T	rs495828	chr9:136154867	chr9:133279294	T	G	1	1	1	Ever smoker	EFO_0006527	TAG	20418890	European	2010	0.0057	0.0144	0.6898	+	74035	41969	32066	16	log OR	TAG_EVRSMK_EUR_2010
rs579459	rs579459	chr9:136154168	chr9:133278724	C	T	chr9:136141870	chr9:136141870	chr9:133266456	T	C	1	0.82314	0.99316	Peritonitis	EFO_0008588	Neale B	UKBB	European	2017	2.794e-05	7e-05	0.6898	+	337199	168	337031	1	risk diff	Neale-B_UKBB_EUR_2017
rs579459	rs579459	chr9:136154168	chr9:133278724	C	T	rs495828	chr9:136154867	chr9:133279294	T	G	1	1	1	Hip circumference	EFO_0005093	GIANT	25673412	Mixed	2015	-0.0017	0.0043	0.69	-	227429	0	227429	101	IVNT	GIANT_Hip_Mixed_2015
rs579459	rs579459	chr9:136154168	chr9:133278724	C	T	rs495828	chr9:136154867	chr9:133279294	T	G	1	1	1	Treatment with thyroxine product	EFO_0007056	Neale B	UKBB	European	2017	0.0001273	0.0003192	0.69	+	337159	3917	333242	1	risk diff	Neale-B_UKBB_EUR_2017
rs579459	rs579459	chr9:136154168	chr9:133278724	C	T	rs495828	chr9:136154867	chr9:133279294	T	G	1	1	1	Vitamin and mineral supplements: vitamin C	EFO_0004729	Neale B	UKBB	European	2017	-0.000333	0.0008351	0.6901	-	335591	28536	307055	1	risk diff	Neale-B_UKBB_EUR_2017
rs579459	rs579459	chr9:136154168	chr9:133278724	C	T	rs532436	chr9:136149830	chr9:133274414	A	G	1	0.82865	0.9932	Abnormalities of gait and mobility	-	Neale B	UKBB	European	2017	2.805e-05	7.033e-05	0.6901	+	337199	170	337029	1	risk diff	Neale-B_UKBB_EUR_2017
rs579459	rs579459	chr9:136154168	chr9:133278724	C	T	rs532436	chr9:136149830	chr9:133274414	A	G	1	0.82865	0.9932	Self-reported peripheral vascular disease	EFO_0003875	Neale B	UKBB	European	2017	5.361e-05	0.0001345	0.6901	+	337159	622	336537	1	risk diff	Neale-B_UKBB_EUR_2017
rs579459	rs579459	chr9:136154168	chr9:133278724	C	T	rs495828	chr9:136154867	chr9:133279294	T	G	1	1	1	Treatment with erythromycin	EFO_0007056	Neale B	UKBB	European	2017	-3.298e-05	8.275e-05	0.6902	-	337159	259	336900	1	risk diff	Neale-B_UKBB_EUR_2017
rs579459	rs579459	chr9:136154168	chr9:133278724	C	T	rs635634	chr9:136155000	chr9:133279427	T	C	1	0.83452	1	Treatment with loratadine product	EFO_0007056	Neale B	UKBB	European	2017	1.919e-05	4.815e-05	0.6902	+	337159	79	337080	1	risk diff	Neale-B_UKBB_EUR_2017
rs579459	rs579459	chr9:136154168	chr9:133278724	C	T	chr9:136149399	chr9:136149399	chr9:133273983	A	G	1	0.82865	0.9932	Treatment with arthrotec 50 tablet	EFO_0007056	Neale B	UKBB	European	2017	3.594e-05	9.016e-05	0.6902	+	337159	279	336880	1	risk diff	Neale-B_UKBB_EUR_2017
rs579459	rs579459	chr9:136154168	chr9:133278724	C	T	rs649129	chr9:136154304	-	T	C	1	1	1	Self-reported gestational hypertension or pre-eclampsia	EFO_0000537;EFO_0000668	Neale B	UKBB	European	2017	-7.64e-05	0.0001918	0.6903	-	337159	1384	335775	1	risk diff	Neale-B_UKBB_EUR_2017
rs579459	rs579459	chr9:136154168	chr9:133278724	C	T	rs649129	chr9:136154304	-	T	C	1	1	1	Treatment with pantoprazole	EFO_0007056	Neale B	UKBB	European	2017	-5.032e-05	0.0001263	0.6903	-	337159	597	336562	1	risk diff	Neale-B_UKBB_EUR_2017
rs579459	rs579459	chr9:136154168	chr9:133278724	C	T	rs495828	chr9:136154867	chr9:133279294	T	G	1	1	1	Obesity	EFO_0001073	Neale B	UKBB	European	2017	3.018e-05	7.574e-05	0.6903	+	337199	217	336982	1	risk diff	Neale-B_UKBB_EUR_2017
rs579459	rs579459	chr9:136154168	chr9:133278724	C	T	rs635634	chr9:136155000	chr9:133279427	T	C	1	0.83452	1	Benign neoplasm of urinary organs	EFO_0003863	Neale B	UKBB	European	2017	1.686e-05	4.231e-05	0.6903	+	337199	61	337138	1	risk diff	Neale-B_UKBB_EUR_2017
rs579459	rs579459	chr9:136154168	chr9:133278724	C	T	rs635634	chr9:136155000	chr9:133279427	T	C	1	0.83452	1	Leg pain when walking normally	EFO_0003843	Neale B	UKBB	European	2017	0.002322	0.005831	0.6904	+	23470	13259	10211	1	risk diff	Neale-B_UKBB_EUR_2017
rs579459	rs579459	chr9:136154168	chr9:133278724	C	T	rs635634	chr9:136155000	chr9:133279427	T	C	1	0.83452	1	Medical abortion	EFO_1001491	Neale B	UKBB	European	2017	-6.137e-05	0.0001541	0.6904	-	337199	813	336386	1	risk diff	Neale-B_UKBB_EUR_2017
rs579459	rs579459	chr9:136154168	chr9:133278724	C	T	rs495828	chr9:136154867	chr9:133279294	T	G	1	1	1	Self-reported gestational hypertension or pre-eclampsia	EFO_0000537;EFO_0000668	Neale B	UKBB	European	2017	-7.592e-05	0.0001906	0.6905	-	337159	1384	335775	1	risk diff	Neale-B_UKBB_EUR_2017
rs579459	rs579459	chr9:136154168	chr9:133278724	C	T	rs600038	chr9:136151806	chr9:133276354	C	T	1	0.99411	1	Cause of death: large cell	EFO_0003050	Neale B	UKBB	European	2017	-0.000501	0.001258	0.6905	-	7637	31	7606	1	risk diff	Neale-B_UKBB_EUR_2017
rs579459	rs579459	chr9:136154168	chr9:133278724	C	T	rs651007	chr9:136153875	chr9:133278431	T	C	1	1	1	Persons encountering health services for other counselling and medical advice	EFO_0009786	Neale B	UKBB	European	2017	-2.674e-05	6.718e-05	0.6906	-	337199	169	337030	1	risk diff	Neale-B_UKBB_EUR_2017
rs579459	rs579459	chr9:136154168	chr9:133278724	C	T	rs649129	chr9:136154304	-	T	C	1	1	1	Insomnia in females	EFO_0007876;EFO_0004698	Hammerschlag AR	28604731	European	2017	0.00621	0.01561	0.6908	+	59367	19521	39846	1	log OR	Hammerschlag-AR_Insomnia-F_EUR_2017
rs579459	rs579459	chr9:136154168	chr9:133278724	C	T	rs649129	chr9:136154304	-	T	C	1	1	1	Donors of organs and tissues	EFO_0009633	Neale B	UKBB	European	2017	-2.806e-05	7.054e-05	0.6908	-	337199	186	337013	1	risk diff	Neale-B_UKBB_EUR_2017
rs579459	rs579459	chr9:136154168	chr9:133278724	C	T	rs600038	chr9:136151806	chr9:133276354	C	T	1	0.99411	1	Self-reported hiatus hernia	-	Neale B	UKBB	European	2017	0.0001803	0.0004533	0.6908	+	337159	7865	329294	1	risk diff	Neale-B_UKBB_EUR_2017
rs579459	rs579459	chr9:136154168	chr9:133278724	C	T	rs579459	chr9:136154168	chr9:133278724	C	T	0	1	1	Treatment with felodipine	EFO_0007056	Neale B	UKBB	European	2017	-0.0001101	0.000277	0.691	-	337159	2901	334258	1	risk diff	Neale-B_UKBB_EUR_2017
rs579459	rs579459	chr9:136154168	chr9:133278724	C	T	chr9:136141870	chr9:136141870	chr9:133266456	T	C	1	0.82314	0.99316	Cause of death: alcoholic hepatic failure	-	Neale B	UKBB	European	2017	0.0004407	0.001109	0.6911	+	7637	22	7615	1	risk diff	Neale-B_UKBB_EUR_2017
rs579459	rs579459	chr9:136154168	chr9:133278724	C	T	chr9:136141870	chr9:136141870	chr9:133266456	T	C	1	0.82314	0.99316	Treatment with estradot 25micrograms patch	EFO_0007056	Neale B	UKBB	European	2017	-1.676e-05	4.219e-05	0.6911	-	337159	61	337098	1	risk diff	Neale-B_UKBB_EUR_2017
rs579459	rs579459	chr9:136154168	chr9:133278724	C	T	rs579459	chr9:136154168	chr9:133278724	C	T	0	1	1	Sodium in urine	EFO_0009282	Neale B	UKBB	European	2017	0.001156	0.002912	0.6912	+	326831	0	326831	1	IVNT	Neale-B_UKBB_EUR_2017
rs579459	rs579459	chr9:136154168	chr9:133278724	C	T	rs600038	chr9:136151806	chr9:133276354	C	T	1	0.99411	1	Abnormal findings in specimens from male genital organs	-	Neale B	UKBB	European	2017	2.115e-05	5.323e-05	0.6912	+	337199	106	337093	1	risk diff	Neale-B_UKBB_EUR_2017
rs579459	rs579459	chr9:136154168	chr9:133278724	C	T	rs600038	chr9:136151806	chr9:133276354	C	T	1	0.99411	1	Other and unspecified injuries of abdomen, lower back and pelvis	EFO_0009502	Neale B	UKBB	European	2017	-2.297e-05	5.782e-05	0.6912	-	337199	125	337074	1	risk diff	Neale-B_UKBB_EUR_2017
rs579459	rs579459	chr9:136154168	chr9:133278724	C	T	chr9:136141870	chr9:136141870	chr9:133266456	T	C	1	0.82314	0.99316	Self-reported fracture neck of femur or hip	EFO_1001792;EFO_0003964	Neale B	UKBB	European	2017	-3.174e-05	7.992e-05	0.6912	-	337159	219	336940	1	risk diff	Neale-B_UKBB_EUR_2017
rs579459	rs579459	chr9:136154168	chr9:133278724	C	T	rs600038	chr9:136151806	chr9:133276354	C	T	1	0.99411	1	Number of days or week walked 10+ minutes	EFO_0008002	Neale B	UKBB	European	2017	-0.002319	0.005843	0.6914	-	331654	0	331654	1	-	Neale-B_UKBB_EUR_2017
rs579459	rs579459	chr9:136154168	chr9:133278724	C	T	rs635634	chr9:136155000	chr9:133279427	T	C	1	0.83452	1	Treatment with glucophage 500mg tablet	EFO_0007056	Neale B	UKBB	European	2017	3.704e-05	9.333e-05	0.6915	+	337159	297	336862	1	risk diff	Neale-B_UKBB_EUR_2017
rs579459	rs579459	chr9:136154168	chr9:133278724	C	T	rs532436	chr9:136149830	chr9:133274414	A	G	1	0.82865	0.9932	Treatment with avandamet 1mg or 500mg tablet	EFO_0007056	Neale B	UKBB	European	2017	-2.384e-05	6.008e-05	0.6915	-	337159	124	337035	1	risk diff	Neale-B_UKBB_EUR_2017
rs579459	rs579459	chr9:136154168	chr9:133278724	C	T	chr9:136141870	chr9:136141870	chr9:133266456	T	C	1	0.82314	0.99316	Treatment with dosulepin	EFO_0007056	Neale B	UKBB	European	2017	-7.463e-05	0.0001881	0.6915	-	337159	1217	335942	1	risk diff	Neale-B_UKBB_EUR_2017
rs579459	rs579459	chr9:136154168	chr9:133278724	C	T	rs600038	chr9:136151806	chr9:133276354	C	T	1	0.99411	1	Treatment with tamoxifen	EFO_0007056	Neale B	UKBB	European	2017	-6.671e-05	0.0001682	0.6916	-	337159	1063	336096	1	risk diff	Neale-B_UKBB_EUR_2017
rs579459	rs579459	chr9:136154168	chr9:133278724	C	T	rs649129	chr9:136154304	-	T	C	1	1	1	Femoral neck mineral density	EFO_0007785	GEFOS	26367794	European	2015	-0.003746	0.009242	0.6917	-	32735	0	32735	14	Z-score	GEFOS_FNBMD_EUR_2015
rs579459	rs579459	chr9:136154168	chr9:133278724	C	T	rs495828	chr9:136154867	chr9:133279294	T	G	1	1	1	Cause of death: acute vascular disorders of intestine	-	Neale B	UKBB	European	2017	0.0002815	0.0007099	0.6917	+	7637	10	7627	1	risk diff	Neale-B_UKBB_EUR_2017
rs579459	rs579459	chr9:136154168	chr9:133278724	C	T	rs635634	chr9:136155000	chr9:133279427	T	C	1	0.83452	1	Treatment with iron sulphate	EFO_0007056	Neale B	UKBB	European	2017	2.585e-05	6.522e-05	0.6918	+	337159	145	337014	1	risk diff	Neale-B_UKBB_EUR_2017
rs579459	rs579459	chr9:136154168	chr9:133278724	C	T	chr9:136149399	chr9:136149399	chr9:133273983	A	G	1	0.82865	0.9932	Self-reported svt or supraventricular tachycardia	-	Neale B	UKBB	European	2017	-2.774e-05	6.998e-05	0.6918	-	337159	168	336991	1	risk diff	Neale-B_UKBB_EUR_2017
rs579459	rs579459	chr9:136154168	chr9:133278724	C	T	chr9:136141870	chr9:136141870	chr9:133266456	T	C	1	0.82314	0.99316	Self-reported osteoarthritis	EFO_0002506	Neale B	UKBB	European	2017	0.0003438	0.0008672	0.6918	+	337159	28257	308902	1	risk diff	Neale-B_UKBB_EUR_2017
rs579459	rs579459	chr9:136154168	chr9:133278724	C	T	rs495828	chr9:136154867	chr9:133279294	T	G	1	1	1	Illnesses of mother: none of the above, group 2	-	Neale B	UKBB	European	2017	0.0005215	0.001316	0.6919	+	312950	241462	71488	1	risk diff	Neale-B_UKBB_EUR_2017
rs579459	rs579459	chr9:136154168	chr9:133278724	C	T	rs635634	chr9:136155000	chr9:133279427	T	C	1	0.83452	1	Lichen planus	EFO_1000726	Neale B	UKBB	European	2017	3.433e-05	8.664e-05	0.6919	+	337199	256	336943	1	risk diff	Neale-B_UKBB_EUR_2017
rs579459	rs579459	chr9:136154168	chr9:133278724	C	T	rs532436	chr9:136149830	chr9:133274414	A	G	1	0.82865	0.9932	Mineral and other dietary supplements: calcium	EFO_0008111	Neale B	UKBB	European	2017	0.000304	0.0007672	0.6919	+	336314	22047	314267	1	risk diff	Neale-B_UKBB_EUR_2017
rs579459	rs579459	chr9:136154168	chr9:133278724	C	T	rs600038	chr9:136151806	chr9:133276354	C	T	1	0.99411	1	Treatment with eltroxin 25micrograms tablet	EFO_0007056	Neale B	UKBB	European	2017	1.798e-05	4.538e-05	0.692	+	337159	77	337082	1	risk diff	Neale-B_UKBB_EUR_2017
rs579459	rs579459	chr9:136154168	chr9:133278724	C	T	rs600038	chr9:136151806	chr9:133276354	C	T	1	0.99411	1	Hyperplasia of prostate	EFO_0009555	Neale B	UKBB	European	2017	-0.0001136	0.0002869	0.6921	-	337199	3140	334059	1	risk diff	Neale-B_UKBB_EUR_2017
rs579459	rs579459	chr9:136154168	chr9:133278724	C	T	rs600038	chr9:136151806	chr9:133276354	C	T	1	0.99411	1	Treatment with progynova 1mg tablet	EFO_0007056	Neale B	UKBB	European	2017	-2.431e-05	6.14e-05	0.6921	-	337159	141	337018	1	risk diff	Neale-B_UKBB_EUR_2017
rs579459	rs579459	chr9:136154168	chr9:133278724	C	T	chr9:136149399	chr9:136149399	chr9:133273983	A	G	1	0.82865	0.9932	Complications of cardiac and vascular prosthetic devices, implants and grafts	EFO_0009519	Neale B	UKBB	European	2017	5.493e-05	0.0001388	0.6922	+	337199	662	336537	1	risk diff	Neale-B_UKBB_EUR_2017
rs579459	rs579459	chr9:136154168	chr9:133278724	C	T	rs532436	chr9:136149830	chr9:133274414	A	G	1	0.82865	0.9932	Noisy workplace	EFO_0005241	Neale B	UKBB	European	2017	0.002141	0.005409	0.6922	+	110439	0	110439	1	-	Neale-B_UKBB_EUR_2017
rs579459	rs579459	chr9:136154168	chr9:133278724	C	T	chr9:136141870	chr9:136141870	chr9:133266456	T	C	1	0.82314	0.99316	Treatment with iron product	EFO_0007056	Neale B	UKBB	European	2017	-6.539e-05	0.0001652	0.6922	-	337159	938	336221	1	risk diff	Neale-B_UKBB_EUR_2017
rs579459	rs579459	chr9:136154168	chr9:133278724	C	T	rs579459	chr9:136154168	chr9:133278724	C	T	0	1	1	Illnesses of mother: none of the above, group 2	-	Neale B	UKBB	European	2017	0.0005233	0.001322	0.6923	+	312950	241462	71488	1	risk diff	Neale-B_UKBB_EUR_2017
rs579459	rs579459	chr9:136154168	chr9:133278724	C	T	rs651007	chr9:136153875	chr9:133278431	T	C	1	1	1	Acute sinusitis	EFO_0007486	Neale B	UKBB	European	2017	1.841e-05	4.651e-05	0.6923	+	337199	81	337118	1	risk diff	Neale-B_UKBB_EUR_2017
rs579459	rs579459	chr9:136154168	chr9:133278724	C	T	chr9:136138765	chr9:136138765	chr9:133263362	G	GCGCCCACCACTA	1	0.81767	0.99313	Low grade and borderline serous ovarian cancer	EFO_1001516	Phelan M	28346442	European	2017	-0.0145	0.03669	0.6923	-	43907	2966	40941	63	log OR	Phelan-M_LGBSOC_EUR_2017
rs579459	rs579459	chr9:136154168	chr9:133278724	C	T	rs651007	chr9:136153875	chr9:133278431	T	C	1	1	1	Hypotension	EFO_1000645	Neale B	UKBB	European	2017	3.598e-05	9.096e-05	0.6924	+	337199	310	336889	1	risk diff	Neale-B_UKBB_EUR_2017
rs579459	rs579459	chr9:136154168	chr9:133278724	C	T	rs532436	chr9:136149830	chr9:133274414	A	G	1	0.82865	0.9932	Fracture of rib, sternum and thoracic spine	EFO_0009620	Neale B	UKBB	European	2017	5.11e-05	0.0001291	0.6924	+	337199	574	336625	1	risk diff	Neale-B_UKBB_EUR_2017
rs579459	rs579459	chr9:136154168	chr9:133278724	C	T	rs532436	chr9:136149830	chr9:133274414	A	G	1	0.82865	0.9932	Neoplasm of uncertain or unknown behaviour of female genital organs	EFO_1001331	Neale B	UKBB	European	2017	-2.156e-05	5.448e-05	0.6924	-	337199	102	337097	1	risk diff	Neale-B_UKBB_EUR_2017
rs579459	rs579459	chr9:136154168	chr9:133278724	C	T	rs495828	chr9:136154867	chr9:133279294	T	G	1	1	1	mDC:%64-274-; mDC subset (CD64-CD274-)	OBA_VT1000783	Roederer M	25772697	European	2015	0.00977	0.02472	0.6926	+	460	0	460	1	-	Roederer-M_Immune-System_EUR_2015
rs579459	rs579459	chr9:136154168	chr9:133278724	C	T	rs635634	chr9:136155000	chr9:133279427	T	C	1	0.83452	1	Treatment with mycophenolate	EFO_0007056	Neale B	UKBB	European	2017	-2.569e-05	6.5e-05	0.6926	-	337159	144	337015	1	risk diff	Neale-B_UKBB_EUR_2017
rs579459	rs579459	chr9:136154168	chr9:133278724	C	T	rs115478735	chr9:136149711	chr9:133274295	T	A	1	0.81767	0.99313	Low grade and borderline serous ovarian cancer	EFO_1001516	Phelan M	28346442	European	2017	-0.01447	0.03664	0.6926	-	43907	2966	40941	63	log OR	Phelan-M_LGBSOC_EUR_2017
rs579459	rs579459	chr9:136154168	chr9:133278724	C	T	rs635634	chr9:136155000	chr9:133279427	T	C	1	0.83452	1	Hearing aid user	EFO_0004238	Neale B	UKBB	European	2017	0.0003489	0.0008827	0.6927	+	204240	10322	193918	1	risk diff	Neale-B_UKBB_EUR_2017
rs579459	rs579459	chr9:136154168	chr9:133278724	C	T	chr9:136141870	chr9:136141870	chr9:133266456	T	C	1	0.82314	0.99316	Self-reported blepharitis or eyelid infection	EFO_0009536	Neale B	UKBB	European	2017	-2.198e-05	5.561e-05	0.6927	-	337159	106	337053	1	risk diff	Neale-B_UKBB_EUR_2017
rs579459	rs579459	chr9:136154168	chr9:133278724	C	T	rs649129	chr9:136154304	-	T	C	1	1	1	Treatment with dihydrocodeine	EFO_0007056	Neale B	UKBB	European	2017	7.083e-05	0.0001793	0.6928	+	337159	1205	335954	1	risk diff	Neale-B_UKBB_EUR_2017
rs579459	rs579459	chr9:136154168	chr9:133278724	C	T	rs649129	chr9:136154304	-	T	C	1	1	1	Treatment with eltroxin 25micrograms tablet	EFO_0007056	Neale B	UKBB	European	2017	1.794e-05	4.54e-05	0.6928	+	337159	77	337082	1	risk diff	Neale-B_UKBB_EUR_2017
rs579459	rs579459	chr9:136154168	chr9:133278724	C	T	rs600038	chr9:136151806	chr9:133276354	C	T	1	0.99411	1	Hypofunction and other disorders of pituitary gland	EFO_0009607	Neale B	UKBB	European	2017	2.162e-05	5.473e-05	0.6928	+	337199	112	337087	1	risk diff	Neale-B_UKBB_EUR_2017
rs579459	rs579459	chr9:136154168	chr9:133278724	C	T	rs579459	chr9:136154168	chr9:133278724	C	T	0	1	1	Treatment with adcal 600mg chewable tablet	EFO_0007056	Neale B	UKBB	European	2017	6.364e-05	0.0001611	0.6929	+	337159	976	336183	1	risk diff	Neale-B_UKBB_EUR_2017
rs579459	rs579459	chr9:136154168	chr9:133278724	C	T	rs600038	chr9:136151806	chr9:133276354	C	T	1	0.99411	1	Calculus of kidney and ureter	EFO_0004253	Neale B	UKBB	European	2017	-0.0001002	0.0002536	0.6929	-	337199	2427	334772	1	risk diff	Neale-B_UKBB_EUR_2017
rs579459	rs579459	chr9:136154168	chr9:133278724	C	T	rs635634	chr9:136155000	chr9:133279427	T	C	1	0.83452	1	Chronic sinusitis	EFO_0007486	Neale B	UKBB	European	2017	-6.331e-05	0.0001603	0.6929	-	337199	878	336321	1	risk diff	Neale-B_UKBB_EUR_2017
rs579459	rs579459	chr9:136154168	chr9:133278724	C	T	chr9:136141870	chr9:136141870	chr9:133266456	T	C	1	0.82314	0.99316	Treatment with testogel 50mg gel 5g sachet	EFO_0007056	Neale B	UKBB	European	2017	-2.326e-05	5.892e-05	0.693	-	337159	119	337040	1	risk diff	Neale-B_UKBB_EUR_2017
rs579459	rs579459	chr9:136154168	chr9:133278724	C	T	rs635634	chr9:136155000	chr9:133279427	T	C	1	0.83452	1	Poisoning by antiepileptic, sedative-hypnotic and anti-parkinsonism drugs	EFO_0008546	Neale B	UKBB	European	2017	-4.236e-05	0.0001073	0.6931	-	337199	393	336806	1	risk diff	Neale-B_UKBB_EUR_2017
rs579459	rs579459	chr9:136154168	chr9:133278724	C	T	chr9:136141870	chr9:136141870	chr9:133266456	T	C	1	0.82314	0.99316	Chronic sinusitis	EFO_0007486	Neale B	UKBB	European	2017	-6.308e-05	0.0001599	0.6931	-	337199	878	336321	1	risk diff	Neale-B_UKBB_EUR_2017
rs579459	rs579459	chr9:136154168	chr9:133278724	C	T	rs532436	chr9:136149830	chr9:133274414	A	G	1	0.82865	0.9932	Treatment with solpadeine capsule	EFO_0007056	Neale B	UKBB	European	2017	2.041e-05	5.175e-05	0.6932	+	337159	92	337067	1	risk diff	Neale-B_UKBB_EUR_2017
rs579459	rs579459	chr9:136154168	chr9:133278724	C	T	chr9:136141870	chr9:136141870	chr9:133266456	T	C	1	0.82314	0.99316	Diseases of pulp and periapical tissues	EFO_0009540	Neale B	UKBB	European	2017	-7.451e-05	0.0001888	0.6932	-	337199	1227	335972	1	risk diff	Neale-B_UKBB_EUR_2017
rs579459	rs579459	chr9:136154168	chr9:133278724	C	T	rs651007	chr9:136153875	chr9:133278431	T	C	1	1	1	Illnesses of siblings: high blood pressure	EFO_0004325	Neale B	UKBB	European	2017	0.0005384	0.001365	0.6933	+	262361	54270	208091	1	risk diff	Neale-B_UKBB_EUR_2017
rs579459	rs579459	chr9:136154168	chr9:133278724	C	T	rs649129	chr9:136154304	-	T	C	1	1	1	Treatment with piriteze 10mg tablet	EFO_0007056	Neale B	UKBB	European	2017	-1.802e-05	4.569e-05	0.6933	-	337159	78	337081	1	risk diff	Neale-B_UKBB_EUR_2017
rs579459	rs579459	chr9:136154168	chr9:133278724	C	T	rs579459	chr9:136154168	chr9:133278724	C	T	0	1	1	Acute sinusitis	EFO_0007486	Neale B	UKBB	European	2017	1.833e-05	4.65e-05	0.6934	+	337199	81	337118	1	risk diff	Neale-B_UKBB_EUR_2017
rs579459	rs579459	chr9:136154168	chr9:133278724	C	T	rs649129	chr9:136154304	-	T	C	1	1	1	Other and unspecified injuries of abdomen, lower back and pelvis	EFO_0009502	Neale B	UKBB	European	2017	-2.278e-05	5.783e-05	0.6936	-	337199	125	337074	1	risk diff	Neale-B_UKBB_EUR_2017
rs579459	rs579459	chr9:136154168	chr9:133278724	C	T	rs649129	chr9:136154304	-	T	C	1	1	1	Transport type for commuting to job workplace: walk	EFO_0005241	Neale B	UKBB	European	2017	-0.0005906	0.001499	0.6936	-	177550	27862	149688	1	risk diff	Neale-B_UKBB_EUR_2017
rs579459	rs579459	chr9:136154168	chr9:133278724	C	T	rs600038	chr9:136151806	chr9:133276354	C	T	1	0.99411	1	Treatment with forceval capsule	EFO_0007056	Neale B	UKBB	European	2017	-1.922e-05	4.879e-05	0.6936	-	337159	89	337070	1	risk diff	Neale-B_UKBB_EUR_2017
rs579459	rs579459	chr9:136154168	chr9:133278724	C	T	rs651007	chr9:136153875	chr9:133278431	T	C	1	1	1	Treatment with diprobase cream	EFO_0007056	Neale B	UKBB	European	2017	-4.797e-05	0.0001218	0.6937	-	337159	556	336603	1	risk diff	Neale-B_UKBB_EUR_2017
rs579459	rs579459	chr9:136154168	chr9:133278724	C	T	rs600038	chr9:136151806	chr9:133276354	C	T	1	0.99411	1	Treatment with piriteze 10mg tablet	EFO_0007056	Neale B	UKBB	European	2017	-1.799e-05	4.568e-05	0.6937	-	337159	78	337081	1	risk diff	Neale-B_UKBB_EUR_2017
rs579459	rs579459	chr9:136154168	chr9:133278724	C	T	rs635634	chr9:136155000	chr9:133279427	T	C	1	0.83452	1	Treatment with indapamide	EFO_0007056	Neale B	UKBB	European	2017	-6.969e-05	0.0001769	0.6937	-	337159	1070	336089	1	risk diff	Neale-B_UKBB_EUR_2017
rs579459	rs579459	chr9:136154168	chr9:133278724	C	T	rs579459	chr9:136154168	chr9:133278724	C	T	0	1	1	Toe surgery or amputation	EFO_0009632	Neale B	UKBB	European	2017	-0.0003314	0.0008417	0.6938	-	24008	137	23871	1	risk diff	Neale-B_UKBB_EUR_2017
rs579459	rs579459	chr9:136154168	chr9:133278724	C	T	rs532436	chr9:136149830	chr9:133274414	A	G	1	0.82865	0.9932	Years since last cervical smear test	-	Neale B	UKBB	European	2017	0.001481	0.003762	0.6938	+	139363	0	139363	1	-	Neale-B_UKBB_EUR_2017
rs579459	rs579459	chr9:136154168	chr9:133278724	C	T	rs649129	chr9:136154304	-	T	C	1	1	1	Cause of death: perforation of intestine	EFO_1000987	Neale B	UKBB	European	2017	0.0002817	0.0007155	0.6939	+	7637	10	7627	1	risk diff	Neale-B_UKBB_EUR_2017
rs579459	rs579459	chr9:136154168	chr9:133278724	C	T	chr9:136149399	chr9:136149399	chr9:133273983	A	G	1	0.82865	0.9932	Self-reported irritable bowel syndrome	EFO_0000555	Neale B	UKBB	European	2017	-0.0001878	0.0004771	0.6939	-	337159	8030	329129	1	risk diff	Neale-B_UKBB_EUR_2017
rs579459	rs579459	chr9:136154168	chr9:133278724	C	T	rs600038	chr9:136151806	chr9:133276354	C	T	1	0.99411	1	Treatment with oxis 6micrograms turbohaler	EFO_0007056	Neale B	UKBB	European	2017	1.751e-05	4.449e-05	0.694	+	337159	74	337085	1	risk diff	Neale-B_UKBB_EUR_2017
rs579459	rs579459	chr9:136154168	chr9:133278724	C	T	rs532436	chr9:136149830	chr9:133274414	A	G	1	0.82865	0.9932	Treatment with diprosalic ointment	EFO_0007056	Neale B	UKBB	European	2017	2.538e-05	6.452e-05	0.694	+	337159	143	337016	1	risk diff	Neale-B_UKBB_EUR_2017
rs579459	rs579459	chr9:136154168	chr9:133278724	C	T	rs600038	chr9:136151806	chr9:133276354	C	T	1	0.99411	1	Treatment with hydroxyzine	EFO_0007056	Neale B	UKBB	European	2017	-2.133e-05	5.424e-05	0.6942	-	337159	110	337049	1	risk diff	Neale-B_UKBB_EUR_2017
rs579459	rs579459	chr9:136154168	chr9:133278724	C	T	chr9:136141870	chr9:136141870	chr9:133266456	T	C	1	0.82314	0.99316	Benign neoplasm of urinary organs	EFO_0003863	Neale B	UKBB	European	2017	1.658e-05	4.219e-05	0.6942	+	337199	61	337138	1	risk diff	Neale-B_UKBB_EUR_2017
rs579459	rs579459	chr9:136154168	chr9:133278724	C	T	rs600038	chr9:136151806	chr9:133276354	C	T	1	0.99411	1	Illnesses of siblings: high blood pressure	EFO_0004325	Neale B	UKBB	European	2017	0.0005369	0.001366	0.6943	+	262361	54270	208091	1	risk diff	Neale-B_UKBB_EUR_2017
rs579459	rs579459	chr9:136154168	chr9:133278724	C	T	rs600038	chr9:136151806	chr9:133276354	C	T	1	0.99411	1	Treatment with pantoprazole	EFO_0007056	Neale B	UKBB	European	2017	-4.964e-05	0.0001263	0.6943	-	337159	597	336562	1	risk diff	Neale-B_UKBB_EUR_2017
rs579459	rs579459	chr9:136154168	chr9:133278724	C	T	rs649129	chr9:136154304	-	T	C	1	1	1	Cause of death: large cell	EFO_0003050	Neale B	UKBB	European	2017	-0.0004946	0.001259	0.6944	-	7637	31	7606	1	risk diff	Neale-B_UKBB_EUR_2017
rs579459	rs579459	chr9:136154168	chr9:133278724	C	T	rs649129	chr9:136154304	-	T	C	1	1	1	Treatment with hydroxyzine	EFO_0007056	Neale B	UKBB	European	2017	-2.131e-05	5.426e-05	0.6945	-	337159	110	337049	1	risk diff	Neale-B_UKBB_EUR_2017
rs579459	rs579459	chr9:136154168	chr9:133278724	C	T	rs495828	chr9:136154867	chr9:133279294	T	G	1	1	1	Neoplasm of uncertain or unknown behaviour of urinary organs	EFO_0003863	Neale B	UKBB	European	2017	3.728e-05	9.492e-05	0.6945	+	337199	341	336858	1	risk diff	Neale-B_UKBB_EUR_2017
rs579459	rs579459	chr9:136154168	chr9:133278724	C	T	rs600038	chr9:136151806	chr9:133276354	C	T	1	0.99411	1	Failure and rejection of transplanted organs and tissues	EFO_0005198	Neale B	UKBB	European	2017	2.071e-05	5.274e-05	0.6945	+	337199	104	337095	1	risk diff	Neale-B_UKBB_EUR_2017
rs579459	rs579459	chr9:136154168	chr9:133278724	C	T	rs532436	chr9:136149830	chr9:133274414	A	G	1	0.82865	0.9932	Former alcohol drinker	EFO_0004329	Neale B	UKBB	European	2017	0.002373	0.006043	0.6946	+	21894	11518	10376	1	risk diff	Neale-B_UKBB_EUR_2017
rs579459	rs579459	chr9:136154168	chr9:133278724	C	T	rs579459	chr9:136154168	chr9:133278724	C	T	0	1	1	Hypotension	EFO_1000645	Neale B	UKBB	European	2017	3.569e-05	9.094e-05	0.6947	+	337199	310	336889	1	risk diff	Neale-B_UKBB_EUR_2017
rs579459	rs579459	chr9:136154168	chr9:133278724	C	T	rs649129	chr9:136154304	-	T	C	1	1	1	Treatment with lacri-lube eye ointment	EFO_0007056	Neale B	UKBB	European	2017	-4.423e-05	0.0001127	0.6947	-	337159	475	336684	1	risk diff	Neale-B_UKBB_EUR_2017
rs579459	rs579459	chr9:136154168	chr9:133278724	C	T	rs635634	chr9:136155000	chr9:133279427	T	C	1	0.83452	1	Treatment with dosulepin	EFO_0007056	Neale B	UKBB	European	2017	-7.404e-05	0.0001886	0.6947	-	337159	1217	335942	1	risk diff	Neale-B_UKBB_EUR_2017
rs579459	rs579459	chr9:136154168	chr9:133278724	C	T	rs600038	chr9:136151806	chr9:133276354	C	T	1	0.99411	1	Non-insulin-dependent diabetes mellitus	EFO_0001360	Neale B	UKBB	European	2017	4.777e-05	0.0001217	0.6948	+	337199	555	336644	1	risk diff	Neale-B_UKBB_EUR_2017
rs579459	rs579459	chr9:136154168	chr9:133278724	C	T	chr9:136141870	chr9:136141870	chr9:133266456	T	C	1	0.82314	0.99316	Self-reported psoriatic arthropathy	EFO_0003778	Neale B	UKBB	European	2017	-5.399e-05	0.0001376	0.6948	-	337159	650	336509	1	risk diff	Neale-B_UKBB_EUR_2017
rs579459	rs579459	chr9:136154168	chr9:133278724	C	T	rs600038	chr9:136151806	chr9:133276354	C	T	1	0.99411	1	Major Depression Disorder	EFO_0003761	CONVERGE	26176920	East Asian	2015	0.004988	0.01272	0.6949	+	10640	5303	5337	1	log OR	CONVERGE_MDD_EAS_2015
rs579459	rs579459	chr9:136154168	chr9:133278724	C	T	rs532436	chr9:136149830	chr9:133274414	A	G	1	0.82865	0.9932	Reason former drinker stopped drinking alcohol: financial reasons	EFO_0004329	Neale B	UKBB	European	2017	0.0009272	0.002364	0.6949	+	11101	210	10891	1	risk diff	Neale-B_UKBB_EUR_2017
rs579459	rs579459	chr9:136154168	chr9:133278724	C	T	chr9:136141870	chr9:136141870	chr9:133266456	T	C	1	0.82314	0.99316	Treatment with vitamin b1 preparation	EFO_0007056	Neale B	UKBB	European	2017	2.533e-05	6.459e-05	0.6949	+	337159	143	337016	1	risk diff	Neale-B_UKBB_EUR_2017
rs579459	rs579459	chr9:136154168	chr9:133278724	C	T	rs651007	chr9:136153875	chr9:133278431	T	C	1	1	1	Cough	-	Neale B	UKBB	European	2017	4.871e-05	0.0001243	0.695	+	337199	579	336620	1	risk diff	Neale-B_UKBB_EUR_2017
rs579459	rs579459	chr9:136154168	chr9:133278724	C	T	rs651007	chr9:136153875	chr9:133278431	T	C	1	1	1	Self-reported polio or poliomyelitis	EFO_0007450	Neale B	UKBB	European	2017	3.125e-05	7.972e-05	0.695	+	337159	238	336921	1	risk diff	Neale-B_UKBB_EUR_2017
rs579459	rs579459	chr9:136154168	chr9:133278724	C	T	rs649129	chr9:136154304	-	T	C	1	1	1	Treatment with brinzolamide	EFO_0007056	Neale B	UKBB	European	2017	2.259e-05	5.761e-05	0.695	+	337159	124	337035	1	risk diff	Neale-B_UKBB_EUR_2017
rs579459	rs579459	chr9:136154168	chr9:133278724	C	T	rs649129	chr9:136154304	-	T	C	1	1	1	Treatment with forceval capsule	EFO_0007056	Neale B	UKBB	European	2017	-1.914e-05	4.881e-05	0.695	-	337159	89	337070	1	risk diff	Neale-B_UKBB_EUR_2017
rs579459	rs579459	chr9:136154168	chr9:133278724	C	T	rs600038	chr9:136151806	chr9:133276354	C	T	1	0.99411	1	Home area population density: England or Wales - village, less sparse	-	Neale B	UKBB	European	2017	0.0002616	0.0006671	0.695	+	333997	17271	316726	1	risk diff	Neale-B_UKBB_EUR_2017
rs579459	rs579459	chr9:136154168	chr9:133278724	C	T	rs635634	chr9:136155000	chr9:133279427	T	C	1	0.83452	1	Abnormal findings on diagnostic imaging of lung	EFO_1001133	Neale B	UKBB	European	2017	5.092e-05	0.0001299	0.695	+	337199	576	336623	1	risk diff	Neale-B_UKBB_EUR_2017
rs579459	rs579459	chr9:136154168	chr9:133278724	C	T	rs635634	chr9:136155000	chr9:133279427	T	C	1	0.83452	1	Mineral and other dietary supplements: calcium	EFO_0008111	Neale B	UKBB	European	2017	0.000302	0.0007703	0.695	+	336314	22047	314267	1	risk diff	Neale-B_UKBB_EUR_2017
rs579459	rs579459	chr9:136154168	chr9:133278724	C	T	chr9:136149399	chr9:136149399	chr9:133273983	A	G	1	0.82865	0.9932	Treatment with avandamet 1mg or 500mg tablet	EFO_0007056	Neale B	UKBB	European	2017	-2.357e-05	6.012e-05	0.695	-	337159	124	337035	1	risk diff	Neale-B_UKBB_EUR_2017
rs579459	rs579459	chr9:136154168	chr9:133278724	C	T	rs579459	chr9:136154168	chr9:133278724	C	T	0	1	1	Oesophagitis	EFO_0004232	Neale B	UKBB	European	2017	-0.000117	0.0002984	0.6951	-	337199	3369	333830	1	risk diff	Neale-B_UKBB_EUR_2017
rs579459	rs579459	chr9:136154168	chr9:133278724	C	T	rs649129	chr9:136154304	-	T	C	1	1	1	Premature rupture of membranes	EFO_0006917	Neale B	UKBB	European	2017	-4.816e-05	0.0001229	0.6951	-	337199	566	336633	1	risk diff	Neale-B_UKBB_EUR_2017
rs579459	rs579459	chr9:136154168	chr9:133278724	C	T	rs495828	chr9:136154867	chr9:133279294	T	G	1	1	1	Treatment with adipine mr 10 m or r tablet	EFO_0007056	Neale B	UKBB	European	2017	-2.263e-05	5.773e-05	0.6951	-	337159	126	337033	1	risk diff	Neale-B_UKBB_EUR_2017
rs579459	rs579459	chr9:136154168	chr9:133278724	C	T	rs495828	chr9:136154867	chr9:133279294	T	G	1	1	1	Treatment with oxycodone hydrochloride	EFO_0007056	Neale B	UKBB	European	2017	-1.88e-05	4.798e-05	0.6952	-	337159	87	337072	1	risk diff	Neale-B_UKBB_EUR_2017
rs579459	rs579459	chr9:136154168	chr9:133278724	C	T	rs495828	chr9:136154867	chr9:133279294	T	G	1	1	1	Single delivery by caesarean section	EFO_0009636	Neale B	UKBB	European	2017	-3.264e-05	8.336e-05	0.6954	-	337199	263	336936	1	risk diff	Neale-B_UKBB_EUR_2017
rs579459	rs579459	chr9:136154168	chr9:133278724	C	T	rs495828	chr9:136154867	chr9:133279294	T	G	1	1	1	Treatment with prozac 20mg capsule	EFO_0007056	Neale B	UKBB	European	2017	-4.184e-05	0.0001068	0.6954	-	337159	432	336727	1	risk diff	Neale-B_UKBB_EUR_2017
rs579459	rs579459	chr9:136154168	chr9:133278724	C	T	chr9:136149399	chr9:136149399	chr9:133273983	A	G	1	0.82865	0.9932	Cause of death: alcoholic hepatic failure	-	Neale B	UKBB	European	2017	0.0004335	0.001107	0.6954	+	7637	22	7615	1	risk diff	Neale-B_UKBB_EUR_2017
rs579459	rs579459	chr9:136154168	chr9:133278724	C	T	chr9:136149399	chr9:136149399	chr9:133273983	A	G	1	0.82865	0.9932	Number of trend entries	EFO_0008002	Neale B	UKBB	European	2017	0.002991	0.00764	0.6954	+	49623	0	49623	1	IVNT	Neale-B_UKBB_EUR_2017
rs579459	rs579459	chr9:136154168	chr9:133278724	C	T	chr9:136149399	chr9:136149399	chr9:133273983	A	G	1	0.82865	0.9932	Treatment with lamotrigine	EFO_0007056	Neale B	UKBB	European	2017	-4.268e-05	0.000109	0.6954	-	337159	408	336751	1	risk diff	Neale-B_UKBB_EUR_2017
rs579459	rs579459	chr9:136154168	chr9:133278724	C	T	chr9:136149399	chr9:136149399	chr9:133273983	A	G	1	0.82865	0.9932	Treatment with combivent inhaler	EFO_0007056	Neale B	UKBB	European	2017	2.508e-05	6.411e-05	0.6956	+	337159	141	337018	1	risk diff	Neale-B_UKBB_EUR_2017
rs579459	rs579459	chr9:136154168	chr9:133278724	C	T	rs651007	chr9:136153875	chr9:133278431	T	C	1	1	1	Abnormal findings in specimens from male genital organs	-	Neale B	UKBB	European	2017	2.081e-05	5.32e-05	0.6957	+	337199	106	337093	1	risk diff	Neale-B_UKBB_EUR_2017
rs579459	rs579459	chr9:136154168	chr9:133278724	C	T	rs649129	chr9:136154304	-	T	C	1	1	1	Mouth or teeth dental problems: mouth ulcers	-	Neale B	UKBB	European	2017	0.0003564	0.0009112	0.6957	+	336138	34398	301740	1	risk diff	Neale-B_UKBB_EUR_2017
rs579459	rs579459	chr9:136154168	chr9:133278724	C	T	rs600038	chr9:136151806	chr9:133276354	C	T	1	0.99411	1	Cause of death: perforation of intestine	EFO_1000987	Neale B	UKBB	European	2017	0.0002797	0.0007152	0.6957	+	7637	10	7627	1	risk diff	Neale-B_UKBB_EUR_2017
rs579459	rs579459	chr9:136154168	chr9:133278724	C	T	rs600038	chr9:136151806	chr9:133276354	C	T	1	0.99411	1	Treatment with brinzolamide	EFO_0007056	Neale B	UKBB	European	2017	2.253e-05	5.759e-05	0.6957	+	337159	124	337035	1	risk diff	Neale-B_UKBB_EUR_2017
rs579459	rs579459	chr9:136154168	chr9:133278724	C	T	rs600038	chr9:136151806	chr9:133276354	C	T	1	0.99411	1	Treatment with solpadol capsule	EFO_0007056	Neale B	UKBB	European	2017	-2.781e-05	7.109e-05	0.6957	-	337159	189	336970	1	risk diff	Neale-B_UKBB_EUR_2017
rs579459	rs579459	chr9:136154168	chr9:133278724	C	T	rs532436	chr9:136149830	chr9:133274414	A	G	1	0.82865	0.9932	Treatment with sodium cromoglicate	EFO_0007056	Neale B	UKBB	European	2017	3.53e-05	9.026e-05	0.6957	+	337159	280	336879	1	risk diff	Neale-B_UKBB_EUR_2017
rs579459	rs579459	chr9:136154168	chr9:133278724	C	T	rs495828	chr9:136154867	chr9:133279294	T	G	1	1	1	CD4:%Act(DR+38+); Activated CD4 (HLA-DR+CD38+)	OBA_VT1000783	Roederer M	25772697	European	2015	0.009588	0.02452	0.6958	+	456	0	456	1	-	Roederer-M_Immune-System_EUR_2015
rs579459	rs579459	chr9:136154168	chr9:133278724	C	T	rs651007	chr9:136153875	chr9:133278431	T	C	1	1	1	Toe surgery or amputation	EFO_0009632	Neale B	UKBB	European	2017	-0.000329	0.0008419	0.696	-	24008	137	23871	1	risk diff	Neale-B_UKBB_EUR_2017
rs579459	rs579459	chr9:136154168	chr9:133278724	C	T	rs649129	chr9:136154304	-	T	C	1	1	1	Female genital prolapse	EFO_1001837	Neale B	UKBB	European	2017	0.0001387	0.000355	0.696	+	337199	4840	332359	1	risk diff	Neale-B_UKBB_EUR_2017
rs579459	rs579459	chr9:136154168	chr9:133278724	C	T	rs495828	chr9:136154867	chr9:133279294	T	G	1	1	1	Nausea and vomiting	-	Neale B	UKBB	European	2017	-7.407e-05	0.0001896	0.6961	-	337199	1365	335834	1	risk diff	Neale-B_UKBB_EUR_2017
rs579459	rs579459	chr9:136154168	chr9:133278724	C	T	rs495828	chr9:136154867	chr9:133279294	T	G	1	1	1	Self-reported neurological injury or trauma	EFO_0009490	Neale B	UKBB	European	2017	1.948e-05	4.987e-05	0.6961	+	337159	94	337065	1	risk diff	Neale-B_UKBB_EUR_2017
rs579459	rs579459	chr9:136154168	chr9:133278724	C	T	rs532436	chr9:136149830	chr9:133274414	A	G	1	0.82865	0.9932	Number of cigarettes currently smoked daily	EFO_0005671	Neale B	UKBB	European	2017	0.003375	0.008642	0.6961	+	23205	0	23205	1	-	Neale-B_UKBB_EUR_2017
rs579459	rs579459	chr9:136154168	chr9:133278724	C	T	rs649129	chr9:136154304	-	T	C	1	1	1	Self-reported optic neuritis	EFO_0007405	Neale B	UKBB	European	2017	-2.222e-05	5.691e-05	0.6962	-	337159	121	337038	1	risk diff	Neale-B_UKBB_EUR_2017
rs579459	rs579459	chr9:136154168	chr9:133278724	C	T	rs495828	chr9:136154867	chr9:133279294	T	G	1	1	1	Self-reported testicular problems	-	Neale B	UKBB	European	2017	-4.354e-05	0.0001116	0.6964	-	337159	472	336687	1	risk diff	Neale-B_UKBB_EUR_2017
rs579459	rs579459	chr9:136154168	chr9:133278724	C	T	rs495828	chr9:136154867	chr9:133279294	T	G	1	1	1	Treatment with aciclovir	EFO_0007056	Neale B	UKBB	European	2017	3.254e-05	8.339e-05	0.6964	+	337159	263	336896	1	risk diff	Neale-B_UKBB_EUR_2017
rs579459	rs579459	chr9:136154168	chr9:133278724	C	T	chr9:136149399	chr9:136149399	chr9:133273983	A	G	1	0.82865	0.9932	Peritonitis	EFO_0008588	Neale B	UKBB	European	2017	2.73e-05	6.997e-05	0.6964	+	337199	168	337031	1	risk diff	Neale-B_UKBB_EUR_2017
rs579459	rs579459	chr9:136154168	chr9:133278724	C	T	rs600038	chr9:136151806	chr9:133276354	C	T	1	0.99411	1	Self-reported optic neuritis	EFO_0007405	Neale B	UKBB	European	2017	-2.219e-05	5.689e-05	0.6965	-	337159	121	337038	1	risk diff	Neale-B_UKBB_EUR_2017
rs579459	rs579459	chr9:136154168	chr9:133278724	C	T	rs635634	chr9:136155000	chr9:133279427	T	C	1	0.83452	1	Illnesses of siblings: high blood pressure	EFO_0004325	Neale B	UKBB	European	2017	-0.0005583	0.001432	0.6965	-	262361	54270	208091	1	risk diff	Neale-B_UKBB_EUR_2017
rs579459	rs579459	chr9:136154168	chr9:133278724	C	T	chr9:136149399	chr9:136149399	chr9:133273983	A	G	1	0.82865	0.9932	Treatment with rhinocort 50micrograms nasal spray	EFO_0007056	Neale B	UKBB	European	2017	-2.536e-05	6.501e-05	0.6965	-	337159	145	337014	1	risk diff	Neale-B_UKBB_EUR_2017
rs579459	rs579459	chr9:136154168	chr9:133278724	C	T	rs649129	chr9:136154304	-	T	C	1	1	1	Treatment with solpadol capsule	EFO_0007056	Neale B	UKBB	European	2017	-2.773e-05	7.111e-05	0.6966	-	337159	189	336970	1	risk diff	Neale-B_UKBB_EUR_2017
rs579459	rs579459	chr9:136154168	chr9:133278724	C	T	rs495828	chr9:136154867	chr9:133279294	T	G	1	1	1	Other inflammation of eyelid	EFO_0009536	Neale B	UKBB	European	2017	2.112e-05	5.418e-05	0.6966	+	337199	111	337088	1	risk diff	Neale-B_UKBB_EUR_2017
rs579459	rs579459	chr9:136154168	chr9:133278724	C	T	chr9:136141870	chr9:136141870	chr9:133266456	T	C	1	0.82314	0.99316	Treatment with hyoscine butylbromide	EFO_0007056	Neale B	UKBB	European	2017	2.041e-05	5.237e-05	0.6967	+	337159	94	337065	1	risk diff	Neale-B_UKBB_EUR_2017
rs579459	rs579459	chr9:136154168	chr9:133278724	C	T	rs579459	chr9:136154168	chr9:133278724	C	T	0	1	1	Standardized difference in height between age 14 years and adult in males	-	EGGC	23449627	European	2013	0.0102	0.02615	0.6968	+	4282	0	4282	4	SDS	EGGC_Puberty-Growth-PTM_EUR_2013
rs579459	rs579459	chr9:136154168	chr9:133278724	C	T	rs579459	chr9:136154168	chr9:133278724	C	T	0	1	1	Treatment with epilim 100mg crushable tablet	EFO_0007056	Neale B	UKBB	European	2017	-4.804e-05	0.0001233	0.6968	-	337159	570	336589	1	risk diff	Neale-B_UKBB_EUR_2017
rs579459	rs579459	chr9:136154168	chr9:133278724	C	T	rs651007	chr9:136153875	chr9:133278431	T	C	1	1	1	Cause of death: perforation of intestine	EFO_1000987	Neale B	UKBB	European	2017	0.0002785	0.0007148	0.6968	+	7637	10	7627	1	risk diff	Neale-B_UKBB_EUR_2017
rs579459	rs579459	chr9:136154168	chr9:133278724	C	T	chr9:136149399	chr9:136149399	chr9:133273983	A	G	1	0.82865	0.9932	Superficial injury of head	EFO_0000546	Neale B	UKBB	European	2017	4.6e-05	0.0001181	0.6969	+	337199	479	336720	1	risk diff	Neale-B_UKBB_EUR_2017
rs579459	rs579459	chr9:136154168	chr9:133278724	C	T	rs600038	chr9:136151806	chr9:133276354	C	T	1	0.99411	1	Other non-infective disorders of lymphatic vessels and lymph nodes	EFO_0007351	Neale B	UKBB	European	2017	1.889e-05	4.851e-05	0.697	+	337199	88	337111	1	risk diff	Neale-B_UKBB_EUR_2017
rs579459	rs579459	chr9:136154168	chr9:133278724	C	T	rs635634	chr9:136155000	chr9:133279427	T	C	1	0.83452	1	Self-reported brain haemorrhage	-	Neale B	UKBB	European	2017	2.067e-05	5.308e-05	0.697	+	337159	96	337063	1	risk diff	Neale-B_UKBB_EUR_2017
rs579459	rs579459	chr9:136154168	chr9:133278724	C	T	rs532436	chr9:136149830	chr9:133274414	A	G	1	0.82865	0.9932	Major Depression Disorder	EFO_0003761	CONVERGE	26176920	East Asian	2015	0.004988	0.01281	0.697	+	10640	5303	5337	1	log OR	CONVERGE_MDD_EAS_2015
rs579459	rs579459	chr9:136154168	chr9:133278724	C	T	rs495828	chr9:136154867	chr9:133279294	T	G	1	1	1	Unspecified renal failure	EFO_1002048	Neale B	UKBB	European	2017	2.247e-05	5.773e-05	0.6971	+	337199	126	337073	1	risk diff	Neale-B_UKBB_EUR_2017
rs579459	rs579459	chr9:136154168	chr9:133278724	C	T	chr9:136141870	chr9:136141870	chr9:133266456	T	C	1	0.82314	0.99316	Comparative body size at age 10	-	Neale B	UKBB	European	2017	-0.000833	0.00214	0.6971	-	331693	0	331693	1	-	Neale-B_UKBB_EUR_2017
rs579459	rs579459	chr9:136154168	chr9:133278724	C	T	rs579459	chr9:136154168	chr9:133278724	C	T	0	1	1	Self-reported polio or poliomyelitis	EFO_0007450	Neale B	UKBB	European	2017	3.101e-05	7.97e-05	0.6972	+	337159	238	336921	1	risk diff	Neale-B_UKBB_EUR_2017
rs579459	rs579459	chr9:136154168	chr9:133278724	C	T	rs635634	chr9:136155000	chr9:133279427	T	C	1	0.83452	1	Lymphoid leukaemia	EFO_0004289	Neale B	UKBB	European	2017	-2.985e-05	7.678e-05	0.6974	-	337199	201	336998	1	risk diff	Neale-B_UKBB_EUR_2017
rs579459	rs579459	chr9:136154168	chr9:133278724	C	T	chr9:136149399	chr9:136149399	chr9:133273983	A	G	1	0.82865	0.9932	Mineral and other dietary supplements: selenium	EFO_0008111	Neale B	UKBB	European	2017	-0.0001839	0.0004731	0.6974	-	336314	7822	328492	1	risk diff	Neale-B_UKBB_EUR_2017
rs579459	rs579459	chr9:136154168	chr9:133278724	C	T	rs532436	chr9:136149830	chr9:133274414	A	G	1	0.82865	0.9932	Treatment with dovobet ointment	EFO_0007056	Neale B	UKBB	European	2017	4.131e-05	0.0001062	0.6974	+	337159	388	336771	1	risk diff	Neale-B_UKBB_EUR_2017
rs579459	rs579459	chr9:136154168	chr9:133278724	C	T	chr9:136141870	chr9:136141870	chr9:133266456	T	C	1	0.82314	0.99316	Self-reported svt or supraventricular tachycardia	-	Neale B	UKBB	European	2017	-2.722e-05	7.001e-05	0.6974	-	337159	168	336991	1	risk diff	Neale-B_UKBB_EUR_2017
rs579459	rs579459	chr9:136154168	chr9:133278724	C	T	chr9:136149399	chr9:136149399	chr9:133273983	A	G	1	0.82865	0.9932	Benign neoplasm of urinary organs	EFO_0003863	Neale B	UKBB	European	2017	1.639e-05	4.217e-05	0.6975	+	337199	61	337138	1	risk diff	Neale-B_UKBB_EUR_2017
rs579459	rs579459	chr9:136154168	chr9:133278724	C	T	rs495828	chr9:136154867	chr9:133279294	T	G	1	1	1	Failure and rejection of transplanted organs and tissues	EFO_0005198	Neale B	UKBB	European	2017	2.038e-05	5.245e-05	0.6976	+	337199	104	337095	1	risk diff	Neale-B_UKBB_EUR_2017
rs579459	rs579459	chr9:136154168	chr9:133278724	C	T	rs579459	chr9:136154168	chr9:133278724	C	T	0	1	1	Abnormal findings in specimens from male genital organs	-	Neale B	UKBB	European	2017	2.066e-05	5.318e-05	0.6977	+	337199	106	337093	1	risk diff	Neale-B_UKBB_EUR_2017
rs579459	rs579459	chr9:136154168	chr9:133278724	C	T	rs579459	chr9:136154168	chr9:133278724	C	T	0	1	1	Mouth or teeth dental problems: bleeding gums	-	Neale B	UKBB	European	2017	0.0003906	0.001006	0.6979	+	336138	43469	292669	1	risk diff	Neale-B_UKBB_EUR_2017
rs579459	rs579459	chr9:136154168	chr9:133278724	C	T	chr9:136149399	chr9:136149399	chr9:133273983	A	G	1	0.82865	0.9932	Treatment with iron sulphate	EFO_0007056	Neale B	UKBB	European	2017	2.524e-05	6.501e-05	0.6979	+	337159	145	337014	1	risk diff	Neale-B_UKBB_EUR_2017
rs579459	rs579459	chr9:136154168	chr9:133278724	C	T	rs495828	chr9:136154867	chr9:133279294	T	G	1	1	1	Chest pain or discomfort when walking uphill or hurrying	EFO_0003843	Neale B	UKBB	European	2017	-0.001458	0.003758	0.698	-	41494	11056	30438	1	risk diff	Neale-B_UKBB_EUR_2017
rs579459	rs579459	chr9:136154168	chr9:133278724	C	T	chr9:136141870	chr9:136141870	chr9:133266456	T	C	1	0.82314	0.99316	High light scatter percentage of red cells	EFO_0004586	Astle W	27863252	European	2016	0.001796	0.004629	0.698	+	173480	0	173480	2	IVNT	Astle-W_Blood-Cell-Traits_EUR_2016
rs579459	rs579459	chr9:136154168	chr9:133278724	C	T	chr9:136141870	chr9:136141870	chr9:133266456	T	C	1	0.82314	0.99316	Treatment with seretide 50 evohaler	EFO_0007056	Neale B	UKBB	European	2017	0.0001312	0.000338	0.698	+	337159	3961	333198	1	risk diff	Neale-B_UKBB_EUR_2017
rs579459	rs579459	chr9:136154168	chr9:133278724	C	T	rs651007	chr9:136153875	chr9:133278431	T	C	1	1	1	Treatment with felodipine	EFO_0007056	Neale B	UKBB	European	2017	-0.0001075	0.0002771	0.6981	-	337159	2901	334258	1	risk diff	Neale-B_UKBB_EUR_2017
rs579459	rs579459	chr9:136154168	chr9:133278724	C	T	rs635634	chr9:136155000	chr9:133279427	T	C	1	0.83452	1	Self-reported pernicious anaemia	EFO_0005576	Neale B	UKBB	European	2017	6.699e-05	0.0001727	0.6981	+	337159	1020	336139	1	risk diff	Neale-B_UKBB_EUR_2017
rs579459	rs579459	chr9:136154168	chr9:133278724	C	T	rs635634	chr9:136155000	chr9:133279427	T	C	1	0.83452	1	Treatment with testogel 50mg gel 5g sachet	EFO_0007056	Neale B	UKBB	European	2017	-2.291e-05	5.908e-05	0.6981	-	337159	119	337040	1	risk diff	Neale-B_UKBB_EUR_2017
rs579459	rs579459	chr9:136154168	chr9:133278724	C	T	rs495828	chr9:136154867	chr9:133279294	T	G	1	1	1	Treatment with levetiracetam	EFO_0007056	Neale B	UKBB	European	2017	2.449e-05	6.32e-05	0.6984	+	337159	151	337008	1	risk diff	Neale-B_UKBB_EUR_2017
rs579459	rs579459	chr9:136154168	chr9:133278724	C	T	rs579459	chr9:136154168	chr9:133278724	C	T	0	1	1	Placenta praevia	EFO_0007442	Neale B	UKBB	European	2017	-2.08e-05	5.369e-05	0.6985	-	337199	108	337091	1	risk diff	Neale-B_UKBB_EUR_2017
rs579459	rs579459	chr9:136154168	chr9:133278724	C	T	rs651007	chr9:136153875	chr9:133278431	T	C	1	1	1	Periodontal complex trait 2	-	Offenbacher S	26962152	European	2016	-0.02563	0.06618	0.6985	-	975	0	975	1	-	Offenbacher-S_PCT2_EUR_2016
rs579459	rs579459	chr9:136154168	chr9:133278724	C	T	rs495828	chr9:136154867	chr9:133279294	T	G	1	1	1	Types of transport used, excluding work: cycle	-	Neale B	UKBB	European	2017	0.0002966	0.0007658	0.6986	+	335650	23918	311732	1	risk diff	Neale-B_UKBB_EUR_2017
rs579459	rs579459	chr9:136154168	chr9:133278724	C	T	chr9:136141870	chr9:136141870	chr9:133266456	T	C	1	0.82314	0.99316	Illnesses of mother: chronic bronchitis or emphysema	EFO_0006505;EFO_0000464	Neale B	UKBB	European	2017	0.000291	0.0007516	0.6986	+	309793	18252	291541	1	risk diff	Neale-B_UKBB_EUR_2017
rs579459	rs579459	chr9:136154168	chr9:133278724	C	T	rs649129	chr9:136154304	-	T	C	1	1	1	Self-reported retinal detachment	EFO_0005773	Neale B	UKBB	European	2017	6.749e-05	0.0001744	0.6987	+	337159	1140	336019	1	risk diff	Neale-B_UKBB_EUR_2017
rs579459	rs579459	chr9:136154168	chr9:133278724	C	T	rs635634	chr9:136155000	chr9:133279427	T	C	1	0.83452	1	Neoplasm of uncertain or unknown behaviour of female genital organs	EFO_1001331	Neale B	UKBB	European	2017	-2.116e-05	5.47e-05	0.6988	-	337199	102	337097	1	risk diff	Neale-B_UKBB_EUR_2017
rs579459	rs579459	chr9:136154168	chr9:133278724	C	T	rs651007	chr9:136153875	chr9:133278431	T	C	1	1	1	Placenta praevia	EFO_0007442	Neale B	UKBB	European	2017	-2.077e-05	5.37e-05	0.6989	-	337199	108	337091	1	risk diff	Neale-B_UKBB_EUR_2017
rs579459	rs579459	chr9:136154168	chr9:133278724	C	T	rs495828	chr9:136154867	chr9:133279294	T	G	1	1	1	Treatment with implanon 68mg subdermal implant	EFO_0007056	Neale B	UKBB	European	2017	2.087e-05	5.394e-05	0.6989	+	337159	110	337049	1	risk diff	Neale-B_UKBB_EUR_2017
rs579459	rs579459	chr9:136154168	chr9:133278724	C	T	chr9:136149399	chr9:136149399	chr9:133273983	A	G	1	0.82865	0.9932	Neoplasm of uncertain or unknown behaviour of female genital organs	EFO_1001331	Neale B	UKBB	European	2017	-2.108e-05	5.452e-05	0.6989	-	337199	102	337097	1	risk diff	Neale-B_UKBB_EUR_2017
rs579459	rs579459	chr9:136154168	chr9:133278724	C	T	rs495828	chr9:136154867	chr9:133279294	T	G	1	1	1	Treatment with estriol product	EFO_0007056	Neale B	UKBB	European	2017	-2.302e-05	5.953e-05	0.699	-	337159	134	337025	1	risk diff	Neale-B_UKBB_EUR_2017
rs579459	rs579459	chr9:136154168	chr9:133278724	C	T	rs600038	chr9:136151806	chr9:133276354	C	T	1	0.99411	1	Number of unenthusiastic or disinterested episodes	-	Neale B	UKBB	European	2017	0.003501	0.009059	0.6991	+	27707	0	27707	1	-	Neale-B_UKBB_EUR_2017
rs579459	rs579459	chr9:136154168	chr9:133278724	C	T	rs600038	chr9:136151806	chr9:133276354	C	T	1	0.99411	1	Other symptoms and signs involving the nervous and musculoskeletal systems	-	Neale B	UKBB	European	2017	-4.163e-05	0.0001077	0.6991	-	337199	434	336765	1	risk diff	Neale-B_UKBB_EUR_2017
rs579459	rs579459	chr9:136154168	chr9:133278724	C	T	rs635634	chr9:136155000	chr9:133279427	T	C	1	0.83452	1	Calculus of kidney and ureter	EFO_0004253	Neale B	UKBB	European	2017	-0.0001027	0.0002656	0.6991	-	337199	2427	334772	1	risk diff	Neale-B_UKBB_EUR_2017
rs579459	rs579459	chr9:136154168	chr9:133278724	C	T	rs635634	chr9:136155000	chr9:133279427	T	C	1	0.83452	1	Self-reported bronchitis	EFO_0009661	Neale B	UKBB	European	2017	0.000104	0.0002689	0.6991	+	337159	2482	334677	1	risk diff	Neale-B_UKBB_EUR_2017
rs579459	rs579459	chr9:136154168	chr9:133278724	C	T	rs635634	chr9:136155000	chr9:133279427	T	C	1	0.83452	1	Ever used hormone-replacement therapy	EFO_0003961	Neale B	UKBB	European	2017	-0.0008129	0.002104	0.6992	-	180631	71377	109254	1	risk diff	Neale-B_UKBB_EUR_2017
rs579459	rs579459	chr9:136154168	chr9:133278724	C	T	rs495828	chr9:136154867	chr9:133279294	T	G	1	1	1	Comparative body size at age 10	-	Neale B	UKBB	European	2017	-0.0007866	0.002037	0.6994	-	331693	0	331693	1	-	Neale-B_UKBB_EUR_2017
rs579459	rs579459	chr9:136154168	chr9:133278724	C	T	rs651007	chr9:136153875	chr9:133278431	T	C	1	1	1	Preschool internalizing problems	EFO_0005661	Benke KS	24839885	European	2014	-0.0105	0.0272	0.6995	-	4596	0	4596	3	-	EAGLE_INT_EUR_2014
rs579459	rs579459	chr9:136154168	chr9:133278724	C	T	rs651007	chr9:136153875	chr9:133278431	T	C	1	1	1	Treatment with buprenorphine	EFO_0007056	Neale B	UKBB	European	2017	2.979e-05	7.717e-05	0.6995	+	337159	223	336936	1	risk diff	Neale-B_UKBB_EUR_2017
rs579459	rs579459	chr9:136154168	chr9:133278724	C	T	rs579459	chr9:136154168	chr9:133278724	C	T	0	1	1	Cause of death: perforation of intestine	EFO_1000987	Neale B	UKBB	European	2017	0.0002756	0.0007142	0.6996	+	7637	10	7627	1	risk diff	Neale-B_UKBB_EUR_2017
rs579459	rs579459	chr9:136154168	chr9:133278724	C	T	rs651007	chr9:136153875	chr9:133278431	T	C	1	1	1	Treatment with eltroxin 25micrograms tablet	EFO_0007056	Neale B	UKBB	European	2017	1.75e-05	4.535e-05	0.6996	+	337159	77	337082	1	risk diff	Neale-B_UKBB_EUR_2017
rs579459	rs579459	chr9:136154168	chr9:133278724	C	T	rs495828	chr9:136154867	chr9:133279294	T	G	1	1	1	Malignant neoplasm of kidney, except renal pelvis	EFO_0003865	Neale B	UKBB	European	2017	-3.977e-05	0.0001031	0.6996	-	337199	402	336797	1	risk diff	Neale-B_UKBB_EUR_2017
rs579459	rs579459	chr9:136154168	chr9:133278724	C	T	rs651007	chr9:136153875	chr9:133278431	T	C	1	1	1	Treatment with epilim 100mg crushable tablet	EFO_0007056	Neale B	UKBB	European	2017	-4.757e-05	0.0001233	0.6997	-	337159	570	336589	1	risk diff	Neale-B_UKBB_EUR_2017
rs579459	rs579459	chr9:136154168	chr9:133278724	C	T	rs495828	chr9:136154867	chr9:133279294	T	G	1	1	1	Cystitis	EFO_1000025	Neale B	UKBB	European	2017	-6.261e-05	0.0001623	0.6997	-	337199	999	336200	1	risk diff	Neale-B_UKBB_EUR_2017
rs579459	rs579459	chr9:136154168	chr9:133278724	C	T	rs600038	chr9:136151806	chr9:133276354	C	T	1	0.99411	1	Treatment with diazepam	EFO_0007056	Neale B	UKBB	European	2017	5.971e-05	0.0001548	0.6997	+	337159	898	336261	1	risk diff	Neale-B_UKBB_EUR_2017
rs579459	rs579459	chr9:136154168	chr9:133278724	C	T	rs495828	chr9:136154867	chr9:133279294	T	G	1	1	1	CD8mem:%Th22; CD8 Th22 (CXCR3-CCR4+CCR6+CCR10+)	OBA_VT1000783	Roederer M	25772697	European	2015	-0.009509	0.02467	0.6998	-	443	0	443	1	-	Roederer-M_Immune-System_EUR_2015
rs579459	rs579459	chr9:136154168	chr9:133278724	C	T	chr9:136141870	chr9:136141870	chr9:133266456	T	C	1	0.82314	0.99316	Reason former drinker stopped drinking alcohol: health precaution	EFO_0004329	Neale B	UKBB	European	2017	-0.002686	0.006966	0.6998	-	11101	2246	8855	1	risk diff	Neale-B_UKBB_EUR_2017
rs579459	rs579459	chr9:136154168	chr9:133278724	C	T	rs649129	chr9:136154304	-	T	C	1	1	1	Other non-infective disorders of lymphatic vessels and lymph nodes	EFO_0007351	Neale B	UKBB	European	2017	1.871e-05	4.853e-05	0.6999	+	337199	88	337111	1	risk diff	Neale-B_UKBB_EUR_2017
rs579459	rs579459	chr9:136154168	chr9:133278724	C	T	chr9:136149399	chr9:136149399	chr9:133273983	A	G	1	0.82865	0.9932	Self-reported ovarian cyst or cysts	EFO_0002511	Neale B	UKBB	European	2017	-0.0001084	0.0002811	0.6999	-	337159	2752	334407	1	risk diff	Neale-B_UKBB_EUR_2017
rs579459	rs579459	chr9:136154168	chr9:133278724	C	T	rs651007	chr9:136153875	chr9:133278431	T	C	1	1	1	Birthweight	EFO_0004344	EGGC	23202124	European	2013	0.004	0.01	0.7	+	26836	0	26836	18	Z-score	EGGC_Birthweight_EUR_2013
rs579459	rs579459	chr9:136154168	chr9:133278724	C	T	rs651007	chr9:136153875	chr9:133278431	T	C	1	1	1	Height variability	EFO_0004339	GIANT	22982992	European	2012	0.0028	0.0072	0.7	+	129201	0	129201	38	Z-score2	GIANT_Height-Var_EUR_2012
rs579459	rs579459	chr9:136154168	chr9:133278724	C	T	rs635634	chr9:136155000	chr9:133279427	T	C	1	0.83452	1	Self-reported svt or supraventricular tachycardia	-	Neale B	UKBB	European	2017	-2.705e-05	7.021e-05	0.7	-	337159	168	336991	1	risk diff	Neale-B_UKBB_EUR_2017
rs579459	rs579459	chr9:136154168	chr9:133278724	C	T	rs532436	chr9:136149830	chr9:133274414	A	G	1	0.82865	0.9932	Rheumatoid arthritis	EFO_0000685	Okada Y	24390342	Mixed	2014	-0.01005	0.01795	0.7	-	80799	19234	61565	22	log OR	Okada-Y_RA_Mixed_2014
rs579459	rs579459	chr9:136154168	chr9:133278724	C	T	chr9:136141870	chr9:136141870	chr9:133266456	T	C	1	0.82314	0.99316	Rheumatoid arthritis	EFO_0000685	Okada Y	24390342	European	2014	-0.01005	0.01795	0.7	-	58284	14361	43923	18	log OR	Okada-Y_RA_EUR_2014
rs579459	rs579459	chr9:136154168	chr9:133278724	C	T	chr9:136141870	chr9:136141870	chr9:133266456	T	C	1	0.82314	0.99316	Rheumatoid arthritis	EFO_0000685	Okada Y	24390342	Mixed	2014	-0.01005	0.01795	0.7	-	80799	19234	61565	22	log OR	Okada-Y_RA_Mixed_2014
rs579459	rs579459	chr9:136154168	chr9:133278724	C	T	rs579459	chr9:136154168	chr9:133278724	C	T	0	1	1	Alcohol drinker status: never	EFO_0004329	Neale B	UKBB	European	2017	0.0001997	0.0005184	0.7001	+	336965	10432	326533	1	risk diff	Neale-B_UKBB_EUR_2017
rs579459	rs579459	chr9:136154168	chr9:133278724	C	T	rs651007	chr9:136153875	chr9:133278431	T	C	1	1	1	Treatment with oxis 6micrograms turbohaler	EFO_0007056	Neale B	UKBB	European	2017	1.712e-05	4.446e-05	0.7002	+	337159	74	337085	1	risk diff	Neale-B_UKBB_EUR_2017
rs579459	rs579459	chr9:136154168	chr9:133278724	C	T	rs495828	chr9:136154867	chr9:133279294	T	G	1	1	1	Treatment with zinc product	EFO_0007056	Neale B	UKBB	European	2017	9.326e-05	0.0002422	0.7002	+	337159	2232	334927	1	risk diff	Neale-B_UKBB_EUR_2017
rs579459	rs579459	chr9:136154168	chr9:133278724	C	T	rs600038	chr9:136151806	chr9:133276354	C	T	1	0.99411	1	Persons encountering health services for other counselling and medical advice	EFO_0009786	Neale B	UKBB	European	2017	-2.588e-05	6.722e-05	0.7002	-	337199	169	337030	1	risk diff	Neale-B_UKBB_EUR_2017
rs579459	rs579459	chr9:136154168	chr9:133278724	C	T	rs532436	chr9:136149830	chr9:133274414	A	G	1	0.82865	0.9932	Treatment with iron product	EFO_0007056	Neale B	UKBB	European	2017	-6.354e-05	0.000165	0.7002	-	337159	938	336221	1	risk diff	Neale-B_UKBB_EUR_2017
rs579459	rs579459	chr9:136154168	chr9:133278724	C	T	rs579459	chr9:136154168	chr9:133278724	C	T	0	1	1	Carcinoma in situ of skin	EFO_0004198	Neale B	UKBB	European	2017	-2.942e-05	7.645e-05	0.7003	-	337199	219	336980	1	risk diff	Neale-B_UKBB_EUR_2017
rs579459	rs579459	chr9:136154168	chr9:133278724	C	T	chr9:136141870	chr9:136141870	chr9:133266456	T	C	1	0.82314	0.99316	Illnesses of siblings: lung cancer	EFO_0001071	Neale B	UKBB	European	2017	-0.0001944	0.0005053	0.7005	-	260238	5611	254627	1	risk diff	Neale-B_UKBB_EUR_2017
rs579459	rs579459	chr9:136154168	chr9:133278724	C	T	rs651007	chr9:136153875	chr9:133278431	T	C	1	1	1	Body mass index adjusted for physical activity	EFO_0004340	GIANT	28448500	European	2017	0.002	0.0052	0.7006	+	180431	0	180431	57	IVNT	GIANT_BMI-adjusted-PA_EUR_2017
rs579459	rs579459	chr9:136154168	chr9:133278724	C	T	chr9:136141870	chr9:136141870	chr9:133266456	T	C	1	0.82314	0.99316	Treatment with avandamet 1mg or 500mg tablet	EFO_0007056	Neale B	UKBB	European	2017	-2.312e-05	6.014e-05	0.7006	-	337159	124	337035	1	risk diff	Neale-B_UKBB_EUR_2017
rs579459	rs579459	chr9:136154168	chr9:133278724	C	T	rs579459	chr9:136154168	chr9:133278724	C	T	0	1	1	Treatment with eltroxin 25micrograms tablet	EFO_0007056	Neale B	UKBB	European	2017	1.743e-05	4.534e-05	0.7007	+	337159	77	337082	1	risk diff	Neale-B_UKBB_EUR_2017
rs579459	rs579459	chr9:136154168	chr9:133278724	C	T	chr9:136149399	chr9:136149399	chr9:133273983	A	G	1	0.82865	0.9932	Treatment with codeine	EFO_0007056	Neale B	UKBB	European	2017	-8.68e-05	0.0002259	0.7008	-	337159	1759	335400	1	risk diff	Neale-B_UKBB_EUR_2017
rs579459	rs579459	chr9:136154168	chr9:133278724	C	T	chr9:136141870	chr9:136141870	chr9:133266456	T	C	1	0.82314	0.99316	Treatment with vitamin c product	EFO_0007056	Neale B	UKBB	European	2017	6.171e-05	0.0001606	0.7008	+	337159	886	336273	1	risk diff	Neale-B_UKBB_EUR_2017
rs579459	rs579459	chr9:136154168	chr9:133278724	C	T	rs495828	chr9:136154867	chr9:133279294	T	G	1	1	1	Other diseases of gallbladder	EFO_0003832	Neale B	UKBB	European	2017	2.708e-05	7.051e-05	0.7009	+	337199	188	337011	1	risk diff	Neale-B_UKBB_EUR_2017
rs579459	rs579459	chr9:136154168	chr9:133278724	C	T	rs579459	chr9:136154168	chr9:133278724	C	T	0	1	1	Treatment with buprenorphine	EFO_0007056	Neale B	UKBB	European	2017	2.962e-05	7.715e-05	0.701	+	337159	223	336936	1	risk diff	Neale-B_UKBB_EUR_2017
rs579459	rs579459	chr9:136154168	chr9:133278724	C	T	rs649129	chr9:136154304	-	T	C	1	1	1	Persons encountering health services for other counselling and medical advice	EFO_0009786	Neale B	UKBB	European	2017	-2.582e-05	6.724e-05	0.701	-	337199	169	337030	1	risk diff	Neale-B_UKBB_EUR_2017
rs579459	rs579459	chr9:136154168	chr9:133278724	C	T	rs579459	chr9:136154168	chr9:133278724	C	T	0	1	1	Treatment with oxis 6micrograms turbohaler	EFO_0007056	Neale B	UKBB	European	2017	1.706e-05	4.445e-05	0.7011	+	337159	74	337085	1	risk diff	Neale-B_UKBB_EUR_2017
rs579459	rs579459	chr9:136154168	chr9:133278724	C	T	chr9:136149399	chr9:136149399	chr9:133273983	A	G	1	0.82865	0.9932	Treatment with mebeverine	EFO_0007056	Neale B	UKBB	European	2017	-8.516e-05	0.0002219	0.7011	-	337159	1698	335461	1	risk diff	Neale-B_UKBB_EUR_2017
rs579459	rs579459	chr9:136154168	chr9:133278724	C	T	rs579459	chr9:136154168	chr9:133278724	C	T	0	1	1	Waist circumference adjusted for physical activity in females	EFO_0007789	GIANT	28448500	Mixed	2017	-0.0024	0.0063	0.7012	-	83713	0	83713	51	IVNT	GIANT_Waist-adjusted-PA-F_Mixed_2017
rs579459	rs579459	chr9:136154168	chr9:133278724	C	T	chr9:136149399	chr9:136149399	chr9:133273983	A	G	1	0.82865	0.9932	Treatment with viagra 100mg tablet	EFO_0007056	Neale B	UKBB	European	2017	-2.211e-05	5.764e-05	0.7012	-	337159	114	337045	1	risk diff	Neale-B_UKBB_EUR_2017
rs579459	rs579459	chr9:136154168	chr9:133278724	C	T	rs635634	chr9:136155000	chr9:133279427	T	C	1	0.83452	1	Treatment with salamol 100micrograms inhaler	EFO_0007056	Neale B	UKBB	European	2017	6.688e-05	0.0001744	0.7013	+	337159	1039	336120	1	risk diff	Neale-B_UKBB_EUR_2017
rs579459	rs579459	chr9:136154168	chr9:133278724	C	T	rs651007	chr9:136153875	chr9:133278431	T	C	1	1	1	Knee pain for 3+ months	EFO_0003843	Neale B	UKBB	European	2017	0.00102	0.00266	0.7014	+	70992	55910	15082	1	risk diff	Neale-B_UKBB_EUR_2017
rs579459	rs579459	chr9:136154168	chr9:133278724	C	T	rs579459	chr9:136154168	chr9:133278724	C	T	0	1	1	Other disorders of conjunctiva	EFO_1001824	Neale B	UKBB	European	2017	-3.277e-05	8.55e-05	0.7015	-	337199	274	336925	1	risk diff	Neale-B_UKBB_EUR_2017
rs579459	rs579459	chr9:136154168	chr9:133278724	C	T	rs532436	chr9:136149830	chr9:133274414	A	G	1	0.82865	0.9932	Self-reported large bowel cancer or colorectal cancer	EFO_0007330;EFO_0005842	Neale B	UKBB	European	2017	4.505e-05	0.0001175	0.7015	+	337159	475	336684	1	risk diff	Neale-B_UKBB_EUR_2017
rs579459	rs579459	chr9:136154168	chr9:133278724	C	T	rs649129	chr9:136154304	-	T	C	1	1	1	Palmitoleic acid 16:1n7	EFO_0005110	CHARGE	23362303	European	2013	0.0015	0.004	0.7016	+	8961	0	8961	5	%	CHARGE_Palmitoleic-acid_EUR_2013
rs579459	rs579459	chr9:136154168	chr9:133278724	C	T	chr9:136141870	chr9:136141870	chr9:133266456	T	C	1	0.82314	0.99316	Self-reported alcohol dependency	EFO_0003829	Neale B	UKBB	European	2017	4.506e-05	0.0001176	0.7016	+	337159	475	336684	1	risk diff	Neale-B_UKBB_EUR_2017
rs579459	rs579459	chr9:136154168	chr9:133278724	C	T	rs495828	chr9:136154867	chr9:133279294	T	G	1	1	1	Other bursopathies	-	Neale B	UKBB	European	2017	3.271e-05	8.542e-05	0.7017	+	337199	276	336923	1	risk diff	Neale-B_UKBB_EUR_2017
rs579459	rs579459	chr9:136154168	chr9:133278724	C	T	rs635634	chr9:136155000	chr9:133279427	T	C	1	0.83452	1	Illnesses of siblings: lung cancer	EFO_0001071	Neale B	UKBB	European	2017	-0.0001941	0.0005068	0.7017	-	260238	5611	254627	1	risk diff	Neale-B_UKBB_EUR_2017
rs579459	rs579459	chr9:136154168	chr9:133278724	C	T	rs532436	chr9:136149830	chr9:133274414	A	G	1	0.82865	0.9932	Self-reported gastrointestinal bleeding	-	Neale B	UKBB	European	2017	-2.32e-05	6.056e-05	0.7017	-	337159	126	337033	1	risk diff	Neale-B_UKBB_EUR_2017
rs579459	rs579459	chr9:136154168	chr9:133278724	C	T	chr9:136141870	chr9:136141870	chr9:133266456	T	C	1	0.82314	0.99316	Cause of death: other and unspecified cirrhosis of liver	EFO_0001422	Neale B	UKBB	European	2017	0.000512	0.001337	0.7018	+	7637	32	7605	1	risk diff	Neale-B_UKBB_EUR_2017
rs579459	rs579459	chr9:136154168	chr9:133278724	C	T	chr9:136141870	chr9:136141870	chr9:133266456	T	C	1	0.82314	0.99316	Treatment with rhinocort 50micrograms nasal spray	EFO_0007056	Neale B	UKBB	European	2017	-2.49e-05	6.504e-05	0.7018	-	337159	145	337014	1	risk diff	Neale-B_UKBB_EUR_2017
rs579459	rs579459	chr9:136154168	chr9:133278724	C	T	rs579459	chr9:136154168	chr9:133278724	C	T	0	1	1	Palmitoleic acid 16:1n7	EFO_0005110	CHARGE	23362303	European	2013	0.0015	0.004	0.7019	+	8961	0	8961	5	%	CHARGE_Palmitoleic-acid_EUR_2013
rs579459	rs579459	chr9:136154168	chr9:133278724	C	T	rs651007	chr9:136153875	chr9:133278431	T	C	1	1	1	Oesophagitis	EFO_0004232	Neale B	UKBB	European	2017	-0.0001142	0.0002984	0.7019	-	337199	3369	333830	1	risk diff	Neale-B_UKBB_EUR_2017
rs579459	rs579459	chr9:136154168	chr9:133278724	C	T	rs495828	chr9:136154867	chr9:133279294	T	G	1	1	1	Treatment with voltarol emulgel	EFO_0007056	Neale B	UKBB	European	2017	2.818e-05	7.363e-05	0.7019	+	337159	205	336954	1	risk diff	Neale-B_UKBB_EUR_2017
rs579459	rs579459	chr9:136154168	chr9:133278724	C	T	rs600038	chr9:136151806	chr9:133276354	C	T	1	0.99411	1	Premature rupture of membranes	EFO_0006917	Neale B	UKBB	European	2017	-4.702e-05	0.0001229	0.7019	-	337199	566	336633	1	risk diff	Neale-B_UKBB_EUR_2017
rs579459	rs579459	chr9:136154168	chr9:133278724	C	T	rs600038	chr9:136151806	chr9:133276354	C	T	1	0.99411	1	Self-reported arthritis	EFO_0005856	Neale B	UKBB	European	2017	-0.0001005	0.0002626	0.702	-	337159	2599	334560	1	risk diff	Neale-B_UKBB_EUR_2017
rs579459	rs579459	chr9:136154168	chr9:133278724	C	T	rs532436	chr9:136149830	chr9:133274414	A	G	1	0.82865	0.9932	Follow-up examination after treatment for malignant neoplasm	EFO_0009642	Neale B	UKBB	European	2017	0.0001034	0.0002703	0.702	+	337199	2530	334669	1	risk diff	Neale-B_UKBB_EUR_2017
rs579459	rs579459	chr9:136154168	chr9:133278724	C	T	rs649129	chr9:136154304	-	T	C	1	1	1	Toe surgery or amputation	EFO_0009632	Neale B	UKBB	European	2017	-0.0003222	0.0008426	0.7021	-	24008	137	23871	1	risk diff	Neale-B_UKBB_EUR_2017
rs579459	rs579459	chr9:136154168	chr9:133278724	C	T	rs532436	chr9:136149830	chr9:133274414	A	G	1	0.82865	0.9932	Benign neoplasm of urinary organs	EFO_0003863	Neale B	UKBB	European	2017	1.612e-05	4.214e-05	0.7021	+	337199	61	337138	1	risk diff	Neale-B_UKBB_EUR_2017
rs579459	rs579459	chr9:136154168	chr9:133278724	C	T	rs651007	chr9:136153875	chr9:133278431	T	C	1	1	1	Carcinoma in situ of skin	EFO_0004198	Neale B	UKBB	European	2017	-2.924e-05	7.647e-05	0.7022	-	337199	219	336980	1	risk diff	Neale-B_UKBB_EUR_2017
rs579459	rs579459	chr9:136154168	chr9:133278724	C	T	rs649129	chr9:136154304	-	T	C	1	1	1	Other functional intestinal disorders	EFO_0009431	Neale B	UKBB	European	2017	-9.689e-05	0.0002534	0.7022	-	337199	2419	334780	1	risk diff	Neale-B_UKBB_EUR_2017
rs579459	rs579459	chr9:136154168	chr9:133278724	C	T	rs649129	chr9:136154304	-	T	C	1	1	1	Self-reported uterine fibroids	EFO_0000731	Neale B	UKBB	European	2017	0.0001402	0.0003666	0.7022	+	337159	5168	331991	1	risk diff	Neale-B_UKBB_EUR_2017
rs579459	rs579459	chr9:136154168	chr9:133278724	C	T	rs532436	chr9:136149830	chr9:133274414	A	G	1	0.82865	0.9932	Diaphragmatic hernia	EFO_0007216	Neale B	UKBB	European	2017	0.0001492	0.0003903	0.7023	+	337199	5321	331878	1	risk diff	Neale-B_UKBB_EUR_2017
rs579459	rs579459	chr9:136154168	chr9:133278724	C	T	rs532436	chr9:136149830	chr9:133274414	A	G	1	0.82865	0.9932	Treatment with combivent inhaler	EFO_0007056	Neale B	UKBB	European	2017	2.448e-05	6.406e-05	0.7024	+	337159	141	337018	1	risk diff	Neale-B_UKBB_EUR_2017
rs579459	rs579459	chr9:136154168	chr9:133278724	C	T	chr9:136141870	chr9:136141870	chr9:133266456	T	C	1	0.82314	0.99316	Neoplasm of uncertain or unknown behaviour of female genital organs	EFO_1001331	Neale B	UKBB	European	2017	-2.084e-05	5.454e-05	0.7024	-	337199	102	337097	1	risk diff	Neale-B_UKBB_EUR_2017
rs579459	rs579459	chr9:136154168	chr9:133278724	C	T	rs649129	chr9:136154304	-	T	C	1	1	1	IgA deficiency	EFO_1001929	Bronson P	27723758	European	2016	-0.01878	0.04916	0.7025	-	6487	1635	4852	7	log OR	Bronson-P_IgAD_EUR_2016
rs579459	rs579459	chr9:136154168	chr9:133278724	C	T	rs651007	chr9:136153875	chr9:133278431	T	C	1	1	1	IgA deficiency	EFO_1001929	Bronson P	27723758	European	2016	-0.01878	0.04917	0.7026	-	6487	1635	4852	7	log OR	Bronson-P_IgAD_EUR_2016
rs579459	rs579459	chr9:136154168	chr9:133278724	C	T	chr9:136149399	chr9:136149399	chr9:133273983	A	G	1	0.82865	0.9932	Number of cigarettes currently smoked daily	EFO_0005671	Neale B	UKBB	European	2017	0.003301	0.008648	0.7026	+	23205	0	23205	1	-	Neale-B_UKBB_EUR_2017
rs579459	rs579459	chr9:136154168	chr9:133278724	C	T	rs532436	chr9:136149830	chr9:133274414	A	G	1	0.82865	0.9932	Reproduciblity of spirometry measurement using ers or ats criteria	-	Neale B	UKBB	European	2017	-0.0005626	0.001473	0.7026	-	255492	199585	55907	1	risk diff	Neale-B_UKBB_EUR_2017
rs579459	rs579459	chr9:136154168	chr9:133278724	C	T	rs495828	chr9:136154867	chr9:133279294	T	G	1	1	1	Palmitoleic acid 16:1n7	EFO_0005110	CHARGE	23362303	European	2013	0.0015	0.004	0.7027	+	8961	0	8961	5	%	CHARGE_Palmitoleic-acid_EUR_2013
rs579459	rs579459	chr9:136154168	chr9:133278724	C	T	rs495828	chr9:136154867	chr9:133279294	T	G	1	1	1	Treatment with dicloflex 25mg e or c tablet	EFO_0007056	Neale B	UKBB	European	2017	-3.905e-05	0.0001023	0.7027	-	337159	396	336763	1	risk diff	Neale-B_UKBB_EUR_2017
rs579459	rs579459	chr9:136154168	chr9:133278724	C	T	rs635634	chr9:136155000	chr9:133279427	T	C	1	0.83452	1	Abnormal findings in specimens from male genital organs	-	Neale B	UKBB	European	2017	2.128e-05	5.576e-05	0.7027	+	337199	106	337093	1	risk diff	Neale-B_UKBB_EUR_2017
rs579459	rs579459	chr9:136154168	chr9:133278724	C	T	chr9:136141870	chr9:136141870	chr9:133266456	T	C	1	0.82314	0.99316	Treatment with seroxat 20mg tablet	EFO_0007056	Neale B	UKBB	European	2017	4.41e-05	0.0001155	0.7027	+	337159	458	336701	1	risk diff	Neale-B_UKBB_EUR_2017
rs579459	rs579459	chr9:136154168	chr9:133278724	C	T	rs600038	chr9:136151806	chr9:133276354	C	T	1	0.99411	1	Impedance of whole body	-	Neale B	UKBB	European	2017	0.0008709	0.002283	0.7028	+	331284	0	331284	1	IVNT	Neale-B_UKBB_EUR_2017
rs579459	rs579459	chr9:136154168	chr9:133278724	C	T	chr9:136141870	chr9:136141870	chr9:133266456	T	C	1	0.82314	0.99316	Former alcohol drinker	EFO_0004329	Neale B	UKBB	European	2017	0.002308	0.00605	0.7028	+	21894	11518	10376	1	risk diff	Neale-B_UKBB_EUR_2017
rs579459	rs579459	chr9:136154168	chr9:133278724	C	T	rs600038	chr9:136151806	chr9:133276354	C	T	1	0.99411	1	Current employment status: unable to work because of sickness or disability	EFO_0005241	Neale B	UKBB	European	2017	0.0002171	0.0005692	0.7029	+	336252	12554	323698	1	risk diff	Neale-B_UKBB_EUR_2017
rs579459	rs579459	chr9:136154168	chr9:133278724	C	T	rs635634	chr9:136155000	chr9:133279427	T	C	1	0.83452	1	Treatment with half-inderal la 80mg m or r capsule	EFO_0007056	Neale B	UKBB	European	2017	-2.409e-05	6.317e-05	0.7029	-	337159	136	337023	1	risk diff	Neale-B_UKBB_EUR_2017
rs579459	rs579459	chr9:136154168	chr9:133278724	C	T	rs495828	chr9:136154867	chr9:133279294	T	G	1	1	1	Body mass index	EFO_0004340	GIANT	20935630	European	2010	NA	NA	0.703	NA	123912	0	123912	46	IVNT	GIANT_BMI_EUR_2010
rs579459	rs579459	chr9:136154168	chr9:133278724	C	T	rs532436	chr9:136149830	chr9:133274414	A	G	1	0.82865	0.9932	Complications of cardiac and vascular prosthetic devices, implants and grafts	EFO_0009519	Neale B	UKBB	European	2017	5.288e-05	0.0001387	0.703	+	337199	662	336537	1	risk diff	Neale-B_UKBB_EUR_2017
rs579459	rs579459	chr9:136154168	chr9:133278724	C	T	rs649129	chr9:136154304	-	T	C	1	1	1	Self-reported deliberate self-harm or suicide attempt	EFO_0004321	Neale B	UKBB	European	2017	2.525e-05	6.625e-05	0.7031	+	337159	164	336995	1	risk diff	Neale-B_UKBB_EUR_2017
rs579459	rs579459	chr9:136154168	chr9:133278724	C	T	rs651007	chr9:136153875	chr9:133278431	T	C	1	1	1	Treatment with thyroxine product	EFO_0007056	Neale B	UKBB	European	2017	0.0001222	0.0003207	0.7032	+	337159	3917	333242	1	risk diff	Neale-B_UKBB_EUR_2017
rs579459	rs579459	chr9:136154168	chr9:133278724	C	T	rs649129	chr9:136154304	-	T	C	1	1	1	Illness, injury, bereavement, stress in last 2 years: death of a spouse or partner	-	Neale B	UKBB	European	2017	-0.0001424	0.0003739	0.7033	-	335219	5249	329970	1	risk diff	Neale-B_UKBB_EUR_2017
rs579459	rs579459	chr9:136154168	chr9:133278724	C	T	rs600038	chr9:136151806	chr9:133276354	C	T	1	0.99411	1	Skin changes due to chronic exposure to nonionising radiation	EFO_0009565	Neale B	UKBB	European	2017	-5.276e-05	0.0001385	0.7033	-	337199	719	336480	1	risk diff	Neale-B_UKBB_EUR_2017
rs579459	rs579459	chr9:136154168	chr9:133278724	C	T	rs651007	chr9:136153875	chr9:133278431	T	C	1	1	1	Other disorders of conjunctiva	EFO_1001824	Neale B	UKBB	European	2017	-3.257e-05	8.553e-05	0.7034	-	337199	274	336925	1	risk diff	Neale-B_UKBB_EUR_2017
rs579459	rs579459	chr9:136154168	chr9:133278724	C	T	rs635634	chr9:136155000	chr9:133279427	T	C	1	0.83452	1	Self-reported nervous breakdown	-	Neale B	UKBB	European	2017	4.741e-05	0.0001245	0.7034	+	337159	529	336630	1	risk diff	Neale-B_UKBB_EUR_2017
rs579459	rs579459	chr9:136154168	chr9:133278724	C	T	rs651007	chr9:136153875	chr9:133278431	T	C	1	1	1	Treatment with brinzolamide	EFO_0007056	Neale B	UKBB	European	2017	2.19e-05	5.755e-05	0.7036	+	337159	124	337035	1	risk diff	Neale-B_UKBB_EUR_2017
rs579459	rs579459	chr9:136154168	chr9:133278724	C	T	rs651007	chr9:136153875	chr9:133278431	T	C	1	1	1	Treatment with seretide 50 evohaler	EFO_0007056	Neale B	UKBB	European	2017	0.0001231	0.0003234	0.7036	+	337159	3961	333198	1	risk diff	Neale-B_UKBB_EUR_2017
rs579459	rs579459	chr9:136154168	chr9:133278724	C	T	rs649129	chr9:136154304	-	T	C	1	1	1	Standardized difference in height between age 14 years and adult in males	-	EGGC	23449627	European	2013	0.00995	0.02612	0.7036	+	4282	0	4282	4	SDS	EGGC_Puberty-Growth-PTM_EUR_2013
rs579459	rs579459	chr9:136154168	chr9:133278724	C	T	rs495828	chr9:136154867	chr9:133279294	T	G	1	1	1	Female genital prolapse	EFO_1001837	Neale B	UKBB	European	2017	0.0001343	0.000353	0.7036	+	337199	4840	332359	1	risk diff	Neale-B_UKBB_EUR_2017
rs579459	rs579459	chr9:136154168	chr9:133278724	C	T	rs532436	chr9:136149830	chr9:133274414	A	G	1	0.82865	0.9932	Peritonitis	EFO_0008588	Neale B	UKBB	European	2017	2.66e-05	6.992e-05	0.7036	+	337199	168	337031	1	risk diff	Neale-B_UKBB_EUR_2017
rs579459	rs579459	chr9:136154168	chr9:133278724	C	T	rs532436	chr9:136149830	chr9:133274414	A	G	1	0.82865	0.9932	Treatment with arthrotec 50 tablet	EFO_0007056	Neale B	UKBB	European	2017	3.427e-05	9.01e-05	0.7037	+	337159	279	336880	1	risk diff	Neale-B_UKBB_EUR_2017
rs579459	rs579459	chr9:136154168	chr9:133278724	C	T	rs635634	chr9:136155000	chr9:133279427	T	C	1	0.83452	1	Acute and subacute endocarditis	EFO_0000465	Neale B	UKBB	European	2017	1.943e-05	5.11e-05	0.7038	+	337199	89	337110	1	risk diff	Neale-B_UKBB_EUR_2017
rs579459	rs579459	chr9:136154168	chr9:133278724	C	T	chr9:136141870	chr9:136141870	chr9:133266456	T	C	1	0.82314	0.99316	Malignant neoplasm of rectum	EFO_1000657	Neale B	UKBB	European	2017	5.404e-05	0.0001422	0.704	+	337199	695	336504	1	risk diff	Neale-B_UKBB_EUR_2017
rs579459	rs579459	chr9:136154168	chr9:133278724	C	T	rs651007	chr9:136153875	chr9:133278431	T	C	1	1	1	Other non-infective disorders of lymphatic vessels and lymph nodes	EFO_0007351	Neale B	UKBB	European	2017	1.841e-05	4.848e-05	0.7041	+	337199	88	337111	1	risk diff	Neale-B_UKBB_EUR_2017
rs579459	rs579459	chr9:136154168	chr9:133278724	C	T	rs649129	chr9:136154304	-	T	C	1	1	1	Waist circumference in female smokers	EFO_0004342	GIANT	28443625	Mixed	2017	-0.0056	0.0147	0.7041	-	20595	0	20595	70	IVNT	GIANT_Waist-Smokers-F_Mixed_2017
rs579459	rs579459	chr9:136154168	chr9:133278724	C	T	rs495828	chr9:136154867	chr9:133279294	T	G	1	1	1	Mineral and other dietary supplements: calcium	EFO_0008111	Neale B	UKBB	European	2017	0.0002777	0.0007313	0.7041	+	336314	22047	314267	1	risk diff	Neale-B_UKBB_EUR_2017
rs579459	rs579459	chr9:136154168	chr9:133278724	C	T	chr9:136141870	chr9:136141870	chr9:133266456	T	C	1	0.82314	0.99316	Other arthrosis	EFO_0005856	Neale B	UKBB	European	2017	-0.0001015	0.0002672	0.7041	-	337199	2466	334733	1	risk diff	Neale-B_UKBB_EUR_2017
rs579459	rs579459	chr9:136154168	chr9:133278724	C	T	rs600038	chr9:136151806	chr9:133276354	C	T	1	0.99411	1	Treatment with lacri-lube eye ointment	EFO_0007056	Neale B	UKBB	European	2017	-4.277e-05	0.0001126	0.7042	-	337159	475	336684	1	risk diff	Neale-B_UKBB_EUR_2017
rs579459	rs579459	chr9:136154168	chr9:133278724	C	T	rs579459	chr9:136154168	chr9:133278724	C	T	0	1	1	Insomnia	EFO_0007876;EFO_0004698	Hammerschlag AR	28604731	European	2017	-0.004385	0.01156	0.7044	-	113006	32384	80622	1	log OR	Hammerschlag-AR_Insomnia_EUR_2017
rs579459	rs579459	chr9:136154168	chr9:133278724	C	T	rs649129	chr9:136154304	-	T	C	1	1	1	Placenta praevia	EFO_0007442	Neale B	UKBB	European	2017	-2.039e-05	5.375e-05	0.7044	-	337199	108	337091	1	risk diff	Neale-B_UKBB_EUR_2017
rs579459	rs579459	chr9:136154168	chr9:133278724	C	T	rs579459	chr9:136154168	chr9:133278724	C	T	0	1	1	CD8mem:%Th1; CD8 Th1 (CXCR3+CCR4-CCR6-)	OBA_VT1000783	Roederer M	25772697	European	2015	0.009822	0.0259	0.7045	+	448	0	448	1	-	Roederer-M_Immune-System_EUR_2015
rs579459	rs579459	chr9:136154168	chr9:133278724	C	T	rs649129	chr9:136154304	-	T	C	1	1	1	CD8mem:%Th1; CD8 Th1 (CXCR3+CCR4-CCR6-)	OBA_VT1000783	Roederer M	25772697	European	2015	0.009822	0.0259	0.7045	+	448	0	448	1	-	Roederer-M_Immune-System_EUR_2015
rs579459	rs579459	chr9:136154168	chr9:133278724	C	T	rs495828	chr9:136154867	chr9:133279294	T	G	1	1	1	Atrophic disorders of skin	-	Neale B	UKBB	European	2017	6.695e-05	0.0001766	0.7045	+	337199	1183	336016	1	risk diff	Neale-B_UKBB_EUR_2017
rs579459	rs579459	chr9:136154168	chr9:133278724	C	T	rs600038	chr9:136151806	chr9:133276354	C	T	1	0.99411	1	Treatment with solifenacin	EFO_0007056	Neale B	UKBB	European	2017	4.492e-05	0.0001184	0.7045	+	337159	525	336634	1	risk diff	Neale-B_UKBB_EUR_2017
rs579459	rs579459	chr9:136154168	chr9:133278724	C	T	rs532436	chr9:136149830	chr9:133274414	A	G	1	0.82865	0.9932	Treatment with clomipramine	EFO_0007056	Neale B	UKBB	European	2017	-3.094e-05	8.163e-05	0.7046	-	337159	229	336930	1	risk diff	Neale-B_UKBB_EUR_2017
rs579459	rs579459	chr9:136154168	chr9:133278724	C	T	rs635634	chr9:136155000	chr9:133279427	T	C	1	0.83452	1	Treatment with coversyl 2mg tablet	EFO_0007056	Neale B	UKBB	European	2017	2.22e-05	5.859e-05	0.7047	+	337159	117	337042	1	risk diff	Neale-B_UKBB_EUR_2017
rs579459	rs579459	chr9:136154168	chr9:133278724	C	T	rs600038	chr9:136151806	chr9:133276354	C	T	1	0.99411	1	Self-reported deliberate self-harm or suicide attempt	EFO_0004321	Neale B	UKBB	European	2017	2.509e-05	6.623e-05	0.7048	+	337159	164	336995	1	risk diff	Neale-B_UKBB_EUR_2017
rs579459	rs579459	chr9:136154168	chr9:133278724	C	T	rs495828	chr9:136154867	chr9:133279294	T	G	1	1	1	Nonrheumatic aortic valve disorders	EFO_0009531	Neale B	UKBB	European	2017	-4.267e-05	0.0001127	0.705	-	337199	481	336718	1	risk diff	Neale-B_UKBB_EUR_2017
rs579459	rs579459	chr9:136154168	chr9:133278724	C	T	rs600038	chr9:136151806	chr9:133276354	C	T	1	0.99411	1	Treatment with strontium product	EFO_0007056	Neale B	UKBB	European	2017	1.987e-05	5.249e-05	0.705	+	337159	103	337056	1	risk diff	Neale-B_UKBB_EUR_2017
rs579459	rs579459	chr9:136154168	chr9:133278724	C	T	rs495828	chr9:136154867	chr9:133279294	T	G	1	1	1	Medication for pain relief, constipation, heartburn: ibuprofen	EFO_0007056	Neale B	UKBB	European	2017	-0.0004026	0.001064	0.7051	-	333581	49411	284170	1	risk diff	Neale-B_UKBB_EUR_2017
rs579459	rs579459	chr9:136154168	chr9:133278724	C	T	chr9:136141870	chr9:136141870	chr9:133266456	T	C	1	0.82314	0.99316	Self-reported infective or viral hepatitis	EFO_0004196	Neale B	UKBB	European	2017	5.326e-05	0.0001407	0.7051	+	337159	680	336479	1	risk diff	Neale-B_UKBB_EUR_2017
rs579459	rs579459	chr9:136154168	chr9:133278724	C	T	rs579459	chr9:136154168	chr9:133278724	C	T	0	1	1	Other non-infective disorders of lymphatic vessels and lymph nodes	EFO_0007351	Neale B	UKBB	European	2017	1.834e-05	4.847e-05	0.7052	+	337199	88	337111	1	risk diff	Neale-B_UKBB_EUR_2017
rs579459	rs579459	chr9:136154168	chr9:133278724	C	T	rs579459	chr9:136154168	chr9:133278724	C	T	0	1	1	Treatment with brinzolamide	EFO_0007056	Neale B	UKBB	European	2017	2.177e-05	5.754e-05	0.7052	+	337159	124	337035	1	risk diff	Neale-B_UKBB_EUR_2017
rs579459	rs579459	chr9:136154168	chr9:133278724	C	T	rs532436	chr9:136149830	chr9:133274414	A	G	1	0.82865	0.9932	Cause of death: alcoholic hepatic failure	-	Neale B	UKBB	European	2017	0.0004188	0.001107	0.7052	+	7637	22	7615	1	risk diff	Neale-B_UKBB_EUR_2017
rs579459	rs579459	chr9:136154168	chr9:133278724	C	T	rs635634	chr9:136155000	chr9:133279427	T	C	1	0.83452	1	Other benign neoplasms of skin	EFO_0004198	Neale B	UKBB	European	2017	9.949e-05	0.000263	0.7053	+	337199	2375	334824	1	risk diff	Neale-B_UKBB_EUR_2017
rs579459	rs579459	chr9:136154168	chr9:133278724	C	T	rs649129	chr9:136154304	-	T	C	1	1	1	Other demyelinating diseases of central nervous system	EFO_0000618	Neale B	UKBB	European	2017	2.497e-05	6.604e-05	0.7054	+	337199	163	337036	1	risk diff	Neale-B_UKBB_EUR_2017
rs579459	rs579459	chr9:136154168	chr9:133278724	C	T	chr9:136141870	chr9:136141870	chr9:133266456	T	C	1	0.82314	0.99316	Self-reported nervous breakdown	-	Neale B	UKBB	European	2017	4.694e-05	0.0001242	0.7054	+	337159	529	336630	1	risk diff	Neale-B_UKBB_EUR_2017
rs579459	rs579459	chr9:136154168	chr9:133278724	C	T	chr9:136141870	chr9:136141870	chr9:133266456	T	C	1	0.82314	0.99316	Hearing aid user	EFO_0004238	Neale B	UKBB	European	2017	0.0003326	0.0008799	0.7055	+	204240	10322	193918	1	risk diff	Neale-B_UKBB_EUR_2017
rs579459	rs579459	chr9:136154168	chr9:133278724	C	T	rs649129	chr9:136154304	-	T	C	1	1	1	Granulocyte percentage of myeloid white cells	EFO_0004586	Astle W	27863252	European	2016	0.001693	0.004485	0.7058	+	173480	0	173480	2	IVNT	Astle-W_Blood-Cell-Traits_EUR_2016
rs579459	rs579459	chr9:136154168	chr9:133278724	C	T	rs651007	chr9:136153875	chr9:133278431	T	C	1	1	1	Treatment with hypromellose	EFO_0007056	Neale B	UKBB	European	2017	4.645e-05	0.0001231	0.7059	+	337159	568	336591	1	risk diff	Neale-B_UKBB_EUR_2017
rs579459	rs579459	chr9:136154168	chr9:133278724	C	T	rs649129	chr9:136154304	-	T	C	1	1	1	Melanoma in situ	EFO_0004957	Neale B	UKBB	European	2017	-3.375e-05	8.942e-05	0.7059	-	337199	299	336900	1	risk diff	Neale-B_UKBB_EUR_2017
rs579459	rs579459	chr9:136154168	chr9:133278724	C	T	rs649129	chr9:136154304	-	T	C	1	1	1	Cochlear implant	-	Neale B	UKBB	European	2017	5.597e-05	0.0001484	0.706	+	111326	91	111235	1	risk diff	Neale-B_UKBB_EUR_2017
rs579459	rs579459	chr9:136154168	chr9:133278724	C	T	rs635634	chr9:136155000	chr9:133279427	T	C	1	0.83452	1	Self-reported thyroid problem	EFO_1000627	Neale B	UKBB	European	2017	-6.076e-05	0.0001611	0.706	-	337159	887	336272	1	risk diff	Neale-B_UKBB_EUR_2017
rs579459	rs579459	chr9:136154168	chr9:133278724	C	T	rs495828	chr9:136154867	chr9:133279294	T	G	1	1	1	Current employment status: retired	EFO_0005241	Neale B	UKBB	European	2017	0.0005448	0.001445	0.7061	+	336252	125766	210486	1	risk diff	Neale-B_UKBB_EUR_2017
rs579459	rs579459	chr9:136154168	chr9:133278724	C	T	chr9:136141870	chr9:136141870	chr9:133266456	T	C	1	0.82314	0.99316	Treatment with elleste duet conti tablet	EFO_0007056	Neale B	UKBB	European	2017	5.365e-05	0.0001423	0.7061	+	337159	696	336463	1	risk diff	Neale-B_UKBB_EUR_2017
rs579459	rs579459	chr9:136154168	chr9:133278724	C	T	rs600038	chr9:136151806	chr9:133276354	C	T	1	0.99411	1	Nonrheumatic aortic valve disorders	EFO_0009531	Neale B	UKBB	European	2017	-4.272e-05	0.0001133	0.7062	-	337199	481	336718	1	risk diff	Neale-B_UKBB_EUR_2017
rs579459	rs579459	chr9:136154168	chr9:133278724	C	T	rs651007	chr9:136153875	chr9:133278431	T	C	1	1	1	Treatment with prednisolone	EFO_0007056	Neale B	UKBB	European	2017	8.553e-05	0.000227	0.7064	+	337159	1940	335219	1	risk diff	Neale-B_UKBB_EUR_2017
rs579459	rs579459	chr9:136154168	chr9:133278724	C	T	rs532436	chr9:136149830	chr9:133274414	A	G	1	0.82865	0.9932	Other arthrosis	EFO_0005856	Neale B	UKBB	European	2017	-0.0001006	0.000267	0.7064	-	337199	2466	334733	1	risk diff	Neale-B_UKBB_EUR_2017
rs579459	rs579459	chr9:136154168	chr9:133278724	C	T	rs649129	chr9:136154304	-	T	C	1	1	1	Self-reported infectious mononucleosis or glandular fever / epstein barr virus	EFO_0007326	Neale B	UKBB	European	2017	-4.005e-05	0.0001063	0.7065	-	337159	423	336736	1	risk diff	Neale-B_UKBB_EUR_2017
rs579459	rs579459	chr9:136154168	chr9:133278724	C	T	rs532436	chr9:136149830	chr9:133274414	A	G	1	0.82865	0.9932	Mouth or teeth dental problems: painful gums	-	Neale B	UKBB	European	2017	0.0001936	0.0005141	0.7065	+	336138	9287	326851	1	risk diff	Neale-B_UKBB_EUR_2017
rs579459	rs579459	chr9:136154168	chr9:133278724	C	T	rs532436	chr9:136149830	chr9:133274414	A	G	1	0.82865	0.9932	Treatment with iron sulphate	EFO_0007056	Neale B	UKBB	European	2017	2.446e-05	6.497e-05	0.7066	+	337159	145	337014	1	risk diff	Neale-B_UKBB_EUR_2017
rs579459	rs579459	chr9:136154168	chr9:133278724	C	T	rs495828	chr9:136154867	chr9:133279294	T	G	1	1	1	Cause of death: perforation of intestine	EFO_1000987	Neale B	UKBB	European	2017	0.0002671	0.0007099	0.7067	+	7637	10	7627	1	risk diff	Neale-B_UKBB_EUR_2017
rs579459	rs579459	chr9:136154168	chr9:133278724	C	T	rs649129	chr9:136154304	-	T	C	1	1	1	Impedance of whole body	-	Neale B	UKBB	European	2017	0.0008587	0.002283	0.7068	+	331284	0	331284	1	IVNT	Neale-B_UKBB_EUR_2017
rs579459	rs579459	chr9:136154168	chr9:133278724	C	T	chr9:136141870	chr9:136141870	chr9:133266456	T	C	1	0.82314	0.99316	Treatment with viagra 100mg tablet	EFO_0007056	Neale B	UKBB	European	2017	-2.169e-05	5.766e-05	0.7068	-	337159	114	337045	1	risk diff	Neale-B_UKBB_EUR_2017
rs579459	rs579459	chr9:136154168	chr9:133278724	C	T	chr9:136149399	chr9:136149399	chr9:133273983	A	G	1	0.82865	0.9932	Major Depression Disorder	EFO_0003761	CONVERGE	26176920	East Asian	2015	0.004988	0.01328	0.7072	+	10640	5303	5337	1	log OR	CONVERGE_MDD_EAS_2015
rs579459	rs579459	chr9:136154168	chr9:133278724	C	T	rs651007	chr9:136153875	chr9:133278431	T	C	1	1	1	Number of spontaneous miscarriages	EFO_1001255	Neale B	UKBB	European	2017	0.001963	0.005229	0.7074	+	55927	0	55927	1	-	Neale-B_UKBB_EUR_2017
rs579459	rs579459	chr9:136154168	chr9:133278724	C	T	rs635634	chr9:136155000	chr9:133279427	T	C	1	0.83452	1	Failure and rejection of transplanted organs and tissues	EFO_0005198	Neale B	UKBB	European	2017	2.073e-05	5.524e-05	0.7074	+	337199	104	337095	1	risk diff	Neale-B_UKBB_EUR_2017
rs579459	rs579459	chr9:136154168	chr9:133278724	C	T	chr9:136141870	chr9:136141870	chr9:133266456	T	C	1	0.82314	0.99316	Viral infection of unspecified site	EFO_0000763	Neale B	UKBB	European	2017	5.347e-05	0.0001425	0.7074	+	337199	697	336502	1	risk diff	Neale-B_UKBB_EUR_2017
rs579459	rs579459	chr9:136154168	chr9:133278724	C	T	rs579459	chr9:136154168	chr9:133278724	C	T	0	1	1	Friendships satisfaction	-	Neale B	UKBB	European	2017	-0.001438	0.003832	0.7075	-	110118	0	110118	1	IVNT	Neale-B_UKBB_EUR_2017
rs579459	rs579459	chr9:136154168	chr9:133278724	C	T	rs649129	chr9:136154304	-	T	C	1	1	1	Treatment with diprobase cream	EFO_0007056	Neale B	UKBB	European	2017	-4.574e-05	0.0001219	0.7075	-	337159	556	336603	1	risk diff	Neale-B_UKBB_EUR_2017
rs579459	rs579459	chr9:136154168	chr9:133278724	C	T	rs532436	chr9:136149830	chr9:133274414	A	G	1	0.82865	0.9932	Treatment with metrogel 0.75% gel	EFO_0007056	Neale B	UKBB	European	2017	-1.717e-05	4.579e-05	0.7076	-	337159	72	337087	1	risk diff	Neale-B_UKBB_EUR_2017
rs579459	rs579459	chr9:136154168	chr9:133278724	C	T	rs635634	chr9:136155000	chr9:133279427	T	C	1	0.83452	1	Hyperfunction of pituitary gland	EFO_1000973	Neale B	UKBB	European	2017	1.828e-05	4.875e-05	0.7077	+	337199	81	337118	1	risk diff	Neale-B_UKBB_EUR_2017
rs579459	rs579459	chr9:136154168	chr9:133278724	C	T	rs532436	chr9:136149830	chr9:133274414	A	G	1	0.82865	0.9932	Difficulty not smoking for 1 day	EFO_0005671	Neale B	UKBB	European	2017	0.00408	0.01088	0.7077	+	23332	0	23332	1	-	Neale-B_UKBB_EUR_2017
rs579459	rs579459	chr9:136154168	chr9:133278724	C	T	rs579459	chr9:136154168	chr9:133278724	C	T	0	1	1	Treatment with hypromellose	EFO_0007056	Neale B	UKBB	European	2017	4.611e-05	0.000123	0.7078	+	337159	568	336591	1	risk diff	Neale-B_UKBB_EUR_2017
rs579459	rs579459	chr9:136154168	chr9:133278724	C	T	rs600038	chr9:136151806	chr9:133276354	C	T	1	0.99411	1	Treatment with adcal 600mg chewable tablet	EFO_0007056	Neale B	UKBB	European	2017	6.043e-05	0.0001613	0.7079	+	337159	976	336183	1	risk diff	Neale-B_UKBB_EUR_2017
rs579459	rs579459	chr9:136154168	chr9:133278724	C	T	rs532436	chr9:136149830	chr9:133274414	A	G	1	0.82865	0.9932	Superficial injury of head	EFO_0000546	Neale B	UKBB	European	2017	4.42e-05	0.000118	0.7079	+	337199	479	336720	1	risk diff	Neale-B_UKBB_EUR_2017
rs579459	rs579459	chr9:136154168	chr9:133278724	C	T	chr9:136141870	chr9:136141870	chr9:133266456	T	C	1	0.82314	0.99316	Self-reported clotting disorder or excessive bleeding	EFO_0009314	Neale B	UKBB	European	2017	3.62e-05	9.659e-05	0.7079	+	337159	320	336839	1	risk diff	Neale-B_UKBB_EUR_2017
rs579459	rs579459	chr9:136154168	chr9:133278724	C	T	rs635634	chr9:136155000	chr9:133279427	T	C	1	0.83452	1	Nausea and vomiting	-	Neale B	UKBB	European	2017	-7.479e-05	0.0001997	0.708	-	337199	1365	335834	1	risk diff	Neale-B_UKBB_EUR_2017
rs579459	rs579459	chr9:136154168	chr9:133278724	C	T	rs635634	chr9:136155000	chr9:133279427	T	C	1	0.83452	1	Treatment with avandamet 1mg or 500mg tablet	EFO_0007056	Neale B	UKBB	European	2017	-2.258e-05	6.032e-05	0.7081	-	337159	124	337035	1	risk diff	Neale-B_UKBB_EUR_2017
rs579459	rs579459	chr9:136154168	chr9:133278724	C	T	rs649129	chr9:136154304	-	T	C	1	1	1	Care involving use of rehabilitation procedures	EFO_0009581	Neale B	UKBB	European	2017	2.582e-05	6.901e-05	0.7083	+	337199	178	337021	1	risk diff	Neale-B_UKBB_EUR_2017
rs579459	rs579459	chr9:136154168	chr9:133278724	C	T	rs600038	chr9:136151806	chr9:133276354	C	T	1	0.99411	1	Treatment with aqueous cream bp	EFO_0007056	Neale B	UKBB	European	2017	3.266e-05	8.729e-05	0.7083	+	337159	285	336874	1	risk diff	Neale-B_UKBB_EUR_2017
rs579459	rs579459	chr9:136154168	chr9:133278724	C	T	rs635634	chr9:136155000	chr9:133279427	T	C	1	0.83452	1	Treatment with tadalafil	EFO_0007056	Neale B	UKBB	European	2017	4.192e-05	0.0001121	0.7083	+	337159	429	336730	1	risk diff	Neale-B_UKBB_EUR_2017
rs579459	rs579459	chr9:136154168	chr9:133278724	C	T	rs579459	chr9:136154168	chr9:133278724	C	T	0	1	1	Treatment with thyroxine product	EFO_0007056	Neale B	UKBB	European	2017	0.0001199	0.0003207	0.7084	+	337159	3917	333242	1	risk diff	Neale-B_UKBB_EUR_2017
rs579459	rs579459	chr9:136154168	chr9:133278724	C	T	chr9:136141870	chr9:136141870	chr9:133266456	T	C	1	0.82314	0.99316	Eye problems or disorders: glaucoma	EFO_0000516	Neale B	UKBB	European	2017	-0.0004193	0.001121	0.7085	-	108817	4758	104059	1	risk diff	Neale-B_UKBB_EUR_2017
rs579459	rs579459	chr9:136154168	chr9:133278724	C	T	rs579459	chr9:136154168	chr9:133278724	C	T	0	1	1	Treatment with oxycodone hydrochloride	EFO_0007056	Neale B	UKBB	European	2017	-1.802e-05	4.82e-05	0.7086	-	337159	87	337072	1	risk diff	Neale-B_UKBB_EUR_2017
rs579459	rs579459	chr9:136154168	chr9:133278724	C	T	chr9:136149399	chr9:136149399	chr9:133273983	A	G	1	0.82865	0.9932	Self-reported gastrointestinal bleeding	-	Neale B	UKBB	European	2017	-2.264e-05	6.061e-05	0.7087	-	337159	126	337033	1	risk diff	Neale-B_UKBB_EUR_2017
rs579459	rs579459	chr9:136154168	chr9:133278724	C	T	rs651007	chr9:136153875	chr9:133278431	T	C	1	1	1	Migraine	EFO_0005296	Neale B	UKBB	European	2017	5.221e-05	0.0001399	0.7089	+	337199	734	336465	1	risk diff	Neale-B_UKBB_EUR_2017
rs579459	rs579459	chr9:136154168	chr9:133278724	C	T	rs495828	chr9:136154867	chr9:133279294	T	G	1	1	1	Acute sinusitis	EFO_0007486	Neale B	UKBB	European	2017	1.728e-05	4.629e-05	0.7089	+	337199	81	337118	1	risk diff	Neale-B_UKBB_EUR_2017
rs579459	rs579459	chr9:136154168	chr9:133278724	C	T	rs495828	chr9:136154867	chr9:133279294	T	G	1	1	1	Treatment with orlistat	EFO_0007056	Neale B	UKBB	European	2017	-3.757e-05	0.0001006	0.7089	-	337159	383	336776	1	risk diff	Neale-B_UKBB_EUR_2017
rs579459	rs579459	chr9:136154168	chr9:133278724	C	T	chr9:136141870	chr9:136141870	chr9:133266456	T	C	1	0.82314	0.99316	Abnormal findings on diagnostic imaging of lung	EFO_1001133	Neale B	UKBB	European	2017	4.833e-05	0.0001295	0.709	+	337199	576	336623	1	risk diff	Neale-B_UKBB_EUR_2017
rs579459	rs579459	chr9:136154168	chr9:133278724	C	T	rs635634	chr9:136155000	chr9:133279427	T	C	1	0.83452	1	Treatment with lacri-lube eye ointment	EFO_0007056	Neale B	UKBB	European	2017	-4.402e-05	0.000118	0.7091	-	337159	475	336684	1	risk diff	Neale-B_UKBB_EUR_2017
rs579459	rs579459	chr9:136154168	chr9:133278724	C	T	rs532436	chr9:136149830	chr9:133274414	A	G	1	0.82865	0.9932	Qualifications: O levels or GCSEs or equivalent	EFO_0004784	Neale B	UKBB	European	2017	0.0005842	0.001566	0.7091	+	334070	159730	174340	1	risk diff	Neale-B_UKBB_EUR_2017
rs579459	rs579459	chr9:136154168	chr9:133278724	C	T	rs579459	chr9:136154168	chr9:133278724	C	T	0	1	1	Treatment with depo-provera 50mg or 1ml injection	EFO_0007056	Neale B	UKBB	European	2017	-3.112e-05	8.343e-05	0.7092	-	337159	261	336898	1	risk diff	Neale-B_UKBB_EUR_2017
rs579459	rs579459	chr9:136154168	chr9:133278724	C	T	rs600038	chr9:136151806	chr9:133276354	C	T	1	0.99411	1	Cochlear implant	-	Neale B	UKBB	European	2017	5.532e-05	0.0001484	0.7093	+	111326	91	111235	1	risk diff	Neale-B_UKBB_EUR_2017
rs579459	rs579459	chr9:136154168	chr9:133278724	C	T	rs651007	chr9:136153875	chr9:133278431	T	C	1	1	1	Current employment status: retired	EFO_0005241	Neale B	UKBB	European	2017	0.0005412	0.001452	0.7094	+	336252	125766	210486	1	risk diff	Neale-B_UKBB_EUR_2017
rs579459	rs579459	chr9:136154168	chr9:133278724	C	T	rs600038	chr9:136151806	chr9:133276354	C	T	1	0.99411	1	Treatment with thyroxine product	EFO_0007056	Neale B	UKBB	European	2017	0.0001196	0.000321	0.7094	+	337159	3917	333242	1	risk diff	Neale-B_UKBB_EUR_2017
rs579459	rs579459	chr9:136154168	chr9:133278724	C	T	rs495828	chr9:136154867	chr9:133279294	T	G	1	1	1	Alcohol intake frequency	EFO_0004329	Neale B	UKBB	European	2017	-0.001622	0.004354	0.7095	-	336965	0	336965	1	-	Neale-B_UKBB_EUR_2017
rs579459	rs579459	chr9:136154168	chr9:133278724	C	T	rs579459	chr9:136154168	chr9:133278724	C	T	0	1	1	Treatment with tegretol 100mg tablet	EFO_0007056	Neale B	UKBB	European	2017	5.232e-05	0.0001405	0.7096	+	337159	741	336418	1	risk diff	Neale-B_UKBB_EUR_2017
rs579459	rs579459	chr9:136154168	chr9:133278724	C	T	rs651007	chr9:136153875	chr9:133278431	T	C	1	1	1	Treatment with oxycodone hydrochloride	EFO_0007056	Neale B	UKBB	European	2017	-1.796e-05	4.821e-05	0.7096	-	337159	87	337072	1	risk diff	Neale-B_UKBB_EUR_2017
rs579459	rs579459	chr9:136154168	chr9:133278724	C	T	rs635634	chr9:136155000	chr9:133279427	T	C	1	0.83452	1	Treatment with climesse tablet	EFO_0007056	Neale B	UKBB	European	2017	2.271e-05	6.104e-05	0.7098	+	337159	127	337032	1	risk diff	Neale-B_UKBB_EUR_2017
rs579459	rs579459	chr9:136154168	chr9:133278724	C	T	chr9:136149399	chr9:136149399	chr9:133273983	A	G	1	0.82865	0.9932	Illnesses of siblings: breast cancer	EFO_0000305	Neale B	UKBB	European	2017	0.000267	0.0007173	0.7098	+	260387	11380	249007	1	risk diff	Neale-B_UKBB_EUR_2017
rs579459	rs579459	chr9:136154168	chr9:133278724	C	T	rs649129	chr9:136154304	-	T	C	1	1	1	Treatment with diazepam	EFO_0007056	Neale B	UKBB	European	2017	5.761e-05	0.0001548	0.7099	+	337159	898	336261	1	risk diff	Neale-B_UKBB_EUR_2017
rs579459	rs579459	chr9:136154168	chr9:133278724	C	T	rs600038	chr9:136151806	chr9:133276354	C	T	1	0.99411	1	Self-reported mitral regurgitation or incompetence	-	Neale B	UKBB	European	2017	1.885e-05	5.068e-05	0.7099	+	337159	96	337063	1	risk diff	Neale-B_UKBB_EUR_2017
rs579459	rs579459	chr9:136154168	chr9:133278724	C	T	chr9:136141870	chr9:136141870	chr9:133266456	T	C	1	0.82314	0.99316	Enlarged lymph nodes	-	Neale B	UKBB	European	2017	5.242e-05	0.0001409	0.7099	+	337199	682	336517	1	risk diff	Neale-B_UKBB_EUR_2017
rs579459	rs579459	chr9:136154168	chr9:133278724	C	T	chr9:136141870	chr9:136141870	chr9:133266456	T	C	1	0.82314	0.99316	Treatment with coversyl 2mg tablet	EFO_0007056	Neale B	UKBB	European	2017	2.173e-05	5.843e-05	0.7099	+	337159	117	337042	1	risk diff	Neale-B_UKBB_EUR_2017
rs579459	rs579459	chr9:136154168	chr9:133278724	C	T	rs579459	chr9:136154168	chr9:133278724	C	T	0	1	1	Microalbuminuria	EFO_0004285	CKDGen	26631737	European	2016	-0.0097	0.026	0.71	-	54116	7798	46318	19	log OR	CKDGen_MA_EUR_2016
rs579459	rs579459	chr9:136154168	chr9:133278724	C	T	rs649129	chr9:136154304	-	T	C	1	1	1	Body mass index in males	EFO_0004340	GIANT	23754948	European	2013	-0.0029	0.0079	0.71	-	58665	0	58665	46	IVNT	GIANT_BMI-M_EUR_2013
rs579459	rs579459	chr9:136154168	chr9:133278724	C	T	rs495828	chr9:136154867	chr9:133279294	T	G	1	1	1	Body mass index in males	EFO_0004340	GIANT	23754948	European	2013	-0.0029	0.0079	0.71	-	58665	0	58665	46	IVNT	GIANT_BMI-M_EUR_2013
rs579459	rs579459	chr9:136154168	chr9:133278724	C	T	chr9:136149399	chr9:136149399	chr9:133273983	A	G	1	0.82865	0.9932	Height	EFO_0004339	GIANT	28146470	South Asian	2017	0.0043	0.011	0.71	+	29591	0	29591	5	IVNT	GIANT_Height_SAS_2017
rs579459	rs579459	chr9:136154168	chr9:133278724	C	T	chr9:136149399	chr9:136149399	chr9:133273983	A	G	1	0.82865	0.9932	Rheumatoid arthritis	EFO_0000685	Okada Y	24390342	Mixed	2014	-0.01005	0.01795	0.71	-	80799	19234	61565	22	log OR	Okada-Y_RA_Mixed_2014
rs579459	rs579459	chr9:136154168	chr9:133278724	C	T	rs532436	chr9:136149830	chr9:133274414	A	G	1	0.82865	0.9932	Treatment with docusate sodium	EFO_0007056	Neale B	UKBB	European	2017	-3.296e-05	8.863e-05	0.71	-	337159	270	336889	1	risk diff	Neale-B_UKBB_EUR_2017
rs579459	rs579459	chr9:136154168	chr9:133278724	C	T	chr9:136141870	chr9:136141870	chr9:133266456	T	C	1	0.82314	0.99316	Treatment with climesse tablet	EFO_0007056	Neale B	UKBB	European	2017	2.263e-05	6.086e-05	0.71	+	337159	127	337032	1	risk diff	Neale-B_UKBB_EUR_2017
rs579459	rs579459	chr9:136154168	chr9:133278724	C	T	rs651007	chr9:136153875	chr9:133278431	T	C	1	1	1	Treatment with depo-provera 50mg or 1ml injection	EFO_0007056	Neale B	UKBB	European	2017	-3.099e-05	8.346e-05	0.7104	-	337159	261	336898	1	risk diff	Neale-B_UKBB_EUR_2017
rs579459	rs579459	chr9:136154168	chr9:133278724	C	T	rs579459	chr9:136154168	chr9:133278724	C	T	0	1	1	Treatment with seretide 50 evohaler	EFO_0007056	Neale B	UKBB	European	2017	0.00012	0.0003233	0.7105	+	337159	3961	333198	1	risk diff	Neale-B_UKBB_EUR_2017
rs579459	rs579459	chr9:136154168	chr9:133278724	C	T	rs579459	chr9:136154168	chr9:133278724	C	T	0	1	1	Mature B:%Memory; Memory (CD95+)	OBA_VT1000783	Roederer M	25772697	European	2015	0.00941	0.02535	0.7105	+	458	0	458	1	-	Roederer-M_Immune-System_EUR_2015
rs579459	rs579459	chr9:136154168	chr9:133278724	C	T	rs649129	chr9:136154304	-	T	C	1	1	1	Treatment with oxycodone hydrochloride	EFO_0007056	Neale B	UKBB	European	2017	-1.791e-05	4.826e-05	0.7105	-	337159	87	337072	1	risk diff	Neale-B_UKBB_EUR_2017
rs579459	rs579459	chr9:136154168	chr9:133278724	C	T	rs649129	chr9:136154304	-	T	C	1	1	1	Mature B:%Memory; Memory (CD95+)	OBA_VT1000783	Roederer M	25772697	European	2015	0.00941	0.02535	0.7105	+	458	0	458	1	-	Roederer-M_Immune-System_EUR_2015
rs579459	rs579459	chr9:136154168	chr9:133278724	C	T	chr9:136149399	chr9:136149399	chr9:133273983	A	G	1	0.82865	0.9932	Treatment with elleste duet conti tablet	EFO_0007056	Neale B	UKBB	European	2017	5.277e-05	0.0001422	0.7106	+	337159	696	336463	1	risk diff	Neale-B_UKBB_EUR_2017
rs579459	rs579459	chr9:136154168	chr9:133278724	C	T	rs651007	chr9:136153875	chr9:133278431	T	C	1	1	1	Vitamin and mineral supplements: vitamin C	EFO_0004729	Neale B	UKBB	European	2017	-0.0003112	0.0008392	0.7107	-	335591	28536	307055	1	risk diff	Neale-B_UKBB_EUR_2017
rs579459	rs579459	chr9:136154168	chr9:133278724	C	T	chr9:136149399	chr9:136149399	chr9:133273983	A	G	1	0.82865	0.9932	Viral infection of unspecified site	EFO_0000763	Neale B	UKBB	European	2017	5.283e-05	0.0001424	0.7107	+	337199	697	336502	1	risk diff	Neale-B_UKBB_EUR_2017
rs579459	rs579459	chr9:136154168	chr9:133278724	C	T	rs532436	chr9:136149830	chr9:133274414	A	G	1	0.82865	0.9932	Treatment with xalatan 0.005% eye drops	EFO_0007056	Neale B	UKBB	European	2017	-6.186e-05	0.0001668	0.7107	-	337159	958	336201	1	risk diff	Neale-B_UKBB_EUR_2017
rs579459	rs579459	chr9:136154168	chr9:133278724	C	T	rs600038	chr9:136151806	chr9:133276354	C	T	1	0.99411	1	Care involving use of rehabilitation procedures	EFO_0009581	Neale B	UKBB	European	2017	2.558e-05	6.899e-05	0.7108	+	337199	178	337021	1	risk diff	Neale-B_UKBB_EUR_2017
rs579459	rs579459	chr9:136154168	chr9:133278724	C	T	rs532436	chr9:136149830	chr9:133274414	A	G	1	0.82865	0.9932	Leiomyoma of uterus	EFO_0000731	Neale B	UKBB	European	2017	-0.0001304	0.0003516	0.7108	-	337199	4351	332848	1	risk diff	Neale-B_UKBB_EUR_2017
rs579459	rs579459	chr9:136154168	chr9:133278724	C	T	rs635634	chr9:136155000	chr9:133279427	T	C	1	0.83452	1	Number of cigarettes currently smoked daily	EFO_0005671	Neale B	UKBB	European	2017	0.003216	0.008674	0.7109	+	23205	0	23205	1	-	Neale-B_UKBB_EUR_2017
rs579459	rs579459	chr9:136154168	chr9:133278724	C	T	rs635634	chr9:136155000	chr9:133279427	T	C	1	0.83452	1	Single spontaneous delivery	EFO_0009638	Neale B	UKBB	European	2017	-7.557e-05	0.0002039	0.7109	-	337199	1428	335771	1	risk diff	Neale-B_UKBB_EUR_2017
rs579459	rs579459	chr9:136154168	chr9:133278724	C	T	rs532436	chr9:136149830	chr9:133274414	A	G	1	0.82865	0.9932	Deafness	EFO_0001063	Neale B	UKBB	European	2017	-1.837e-05	4.957e-05	0.7109	-	323978	78	323900	1	risk diff	Neale-B_UKBB_EUR_2017
rs579459	rs579459	chr9:136154168	chr9:133278724	C	T	rs651007	chr9:136153875	chr9:133278431	T	C	1	1	1	Waist circumeference in physically active males	HP_0012041;HP_0000033	GIANT	28448500	Mixed	2017	0.0032	0.0085	0.711	+	59007	0	59007	50	IVNT	GIANT_Waist-Active-M_Mixed_2017
rs579459	rs579459	chr9:136154168	chr9:133278724	C	T	rs649129	chr9:136154304	-	T	C	1	1	1	Body mass index	EFO_0004340	GIANT	20935630	European	2010	NA	NA	0.711	NA	123912	0	123912	46	IVNT	GIANT_BMI_EUR_2010
rs579459	rs579459	chr9:136154168	chr9:133278724	C	T	rs649129	chr9:136154304	-	T	C	1	1	1	Treatment with felodipine	EFO_0007056	Neale B	UKBB	European	2017	-0.0001028	0.0002774	0.711	-	337159	2901	334258	1	risk diff	Neale-B_UKBB_EUR_2017
rs579459	rs579459	chr9:136154168	chr9:133278724	C	T	rs649129	chr9:136154304	-	T	C	1	1	1	Treatment with paracetamol + codeine	EFO_0007056	Neale B	UKBB	European	2017	3.189e-05	8.608e-05	0.7111	+	337159	277	336882	1	risk diff	Neale-B_UKBB_EUR_2017
rs579459	rs579459	chr9:136154168	chr9:133278724	C	T	rs579459	chr9:136154168	chr9:133278724	C	T	0	1	1	Migraine	EFO_0005296	Neale B	UKBB	European	2017	5.17e-05	0.0001398	0.7116	+	337199	734	336465	1	risk diff	Neale-B_UKBB_EUR_2017
rs579459	rs579459	chr9:136154168	chr9:133278724	C	T	rs579459	chr9:136154168	chr9:133278724	C	T	0	1	1	Treatment with adipine mr 10 m or r tablet	EFO_0007056	Neale B	UKBB	European	2017	-2.144e-05	5.8e-05	0.7116	-	337159	126	337033	1	risk diff	Neale-B_UKBB_EUR_2017
rs579459	rs579459	chr9:136154168	chr9:133278724	C	T	rs532436	chr9:136149830	chr9:133274414	A	G	1	0.82865	0.9932	Mineral and other dietary supplements: selenium	EFO_0008111	Neale B	UKBB	European	2017	-0.0001747	0.0004728	0.7117	-	336314	7822	328492	1	risk diff	Neale-B_UKBB_EUR_2017
rs579459	rs579459	chr9:136154168	chr9:133278724	C	T	rs649129	chr9:136154304	-	T	C	1	1	1	Treatment with epilim 100mg crushable tablet	EFO_0007056	Neale B	UKBB	European	2017	-4.56e-05	0.0001234	0.7118	-	337159	570	336589	1	risk diff	Neale-B_UKBB_EUR_2017
rs579459	rs579459	chr9:136154168	chr9:133278724	C	T	chr9:136149399	chr9:136149399	chr9:133273983	A	G	1	0.82865	0.9932	Started insulin within one year diagnosis of diabetes	EFO_0000400	Neale B	UKBB	European	2017	-0.00176	0.004764	0.7118	-	15397	1872	13525	1	risk diff	Neale-B_UKBB_EUR_2017
rs579459	rs579459	chr9:136154168	chr9:133278724	C	T	chr9:136149399	chr9:136149399	chr9:133273983	A	G	1	0.82865	0.9932	Treatment with seroxat 20mg tablet	EFO_0007056	Neale B	UKBB	European	2017	4.263e-05	0.0001155	0.712	+	337159	458	336701	1	risk diff	Neale-B_UKBB_EUR_2017
rs579459	rs579459	chr9:136154168	chr9:133278724	C	T	chr9:136141870	chr9:136141870	chr9:133266456	T	C	1	0.82314	0.99316	Alcoholic liver disease	EFO_1000802	Neale B	UKBB	European	2017	3.009e-05	8.152e-05	0.712	+	337199	228	336971	1	risk diff	Neale-B_UKBB_EUR_2017
rs579459	rs579459	chr9:136154168	chr9:133278724	C	T	chr9:136141870	chr9:136141870	chr9:133266456	T	C	1	0.82314	0.99316	Hyperfunction of pituitary gland	EFO_1000973	Neale B	UKBB	European	2017	1.794e-05	4.861e-05	0.712	+	337199	81	337118	1	risk diff	Neale-B_UKBB_EUR_2017
rs579459	rs579459	chr9:136154168	chr9:133278724	C	T	rs635634	chr9:136155000	chr9:133279427	T	C	1	0.83452	1	Manic or hyper symptoms: I needed less sleep than usual	EFO_0004364	Neale B	UKBB	European	2017	-0.001546	0.004188	0.7121	-	22133	2994	19139	1	risk diff	Neale-B_UKBB_EUR_2017
rs579459	rs579459	chr9:136154168	chr9:133278724	C	T	rs651007	chr9:136153875	chr9:133278431	T	C	1	1	1	Body mass index in physically inactive indivdiuals	EFO_0004340	GIANT	28448500	European	2017	0.0041	0.011	0.7122	+	42066	0	42066	57	IVNT	GIANT_BMI-Inactive_EUR_2017
rs579459	rs579459	chr9:136154168	chr9:133278724	C	T	chr9:136149399	chr9:136149399	chr9:133273983	A	G	1	0.82865	0.9932	Treatment with clomipramine	EFO_0007056	Neale B	UKBB	European	2017	-3.014e-05	8.169e-05	0.7122	-	337159	229	336930	1	risk diff	Neale-B_UKBB_EUR_2017
rs579459	rs579459	chr9:136154168	chr9:133278724	C	T	chr9:136141870	chr9:136141870	chr9:133266456	T	C	1	0.82314	0.99316	Acute and subacute endocarditis	EFO_0000465	Neale B	UKBB	European	2017	1.88e-05	5.095e-05	0.7122	+	337199	89	337110	1	risk diff	Neale-B_UKBB_EUR_2017
rs579459	rs579459	chr9:136154168	chr9:133278724	C	T	rs579459	chr9:136154168	chr9:133278724	C	T	0	1	1	Mouth or teeth dental problems: mouth ulcers	-	Neale B	UKBB	European	2017	0.0003356	0.0009101	0.7123	+	336138	34398	301740	1	risk diff	Neale-B_UKBB_EUR_2017
rs579459	rs579459	chr9:136154168	chr9:133278724	C	T	rs635634	chr9:136155000	chr9:133279427	T	C	1	0.83452	1	Viral meningitis	EFO_1001236	Neale B	UKBB	European	2017	1.987e-05	5.389e-05	0.7123	+	337199	99	337100	1	risk diff	Neale-B_UKBB_EUR_2017
rs579459	rs579459	chr9:136154168	chr9:133278724	C	T	rs532436	chr9:136149830	chr9:133274414	A	G	1	0.82865	0.9932	Self-reported osteoarthritis	EFO_0002506	Neale B	UKBB	European	2017	0.0003194	0.0008663	0.7123	+	337159	28257	308902	1	risk diff	Neale-B_UKBB_EUR_2017
rs579459	rs579459	chr9:136154168	chr9:133278724	C	T	rs495828	chr9:136154867	chr9:133279294	T	G	1	1	1	Self-reported dyspepsia or indigestion	EFO_0008533	Neale B	UKBB	European	2017	-3.864e-05	0.0001049	0.7125	-	337159	416	336743	1	risk diff	Neale-B_UKBB_EUR_2017
rs579459	rs579459	chr9:136154168	chr9:133278724	C	T	rs495828	chr9:136154867	chr9:133279294	T	G	1	1	1	Treatment with allergy relief antihistamine 4mg tablet	EFO_0007056	Neale B	UKBB	European	2017	2.226e-05	6.042e-05	0.7125	+	337159	138	337021	1	risk diff	Neale-B_UKBB_EUR_2017
rs579459	rs579459	chr9:136154168	chr9:133278724	C	T	rs600038	chr9:136151806	chr9:133276354	C	T	1	0.99411	1	Treatment with nitrolingual 400micrograms spray	EFO_0007056	Neale B	UKBB	European	2017	3.574e-05	9.699e-05	0.7125	+	337159	352	336807	1	risk diff	Neale-B_UKBB_EUR_2017
rs579459	rs579459	chr9:136154168	chr9:133278724	C	T	chr9:136141870	chr9:136141870	chr9:133266456	T	C	1	0.82314	0.99316	Self-reported non-infective hepatitis	-	Neale B	UKBB	European	2017	3.702e-05	0.0001004	0.7125	+	337159	346	336813	1	risk diff	Neale-B_UKBB_EUR_2017
rs579459	rs579459	chr9:136154168	chr9:133278724	C	T	chr9:136141870	chr9:136141870	chr9:133266456	T	C	1	0.82314	0.99316	Self-reported ovarian cyst or cysts	EFO_0002511	Neale B	UKBB	European	2017	-0.0001036	0.0002812	0.7125	-	337159	2752	334407	1	risk diff	Neale-B_UKBB_EUR_2017
rs579459	rs579459	chr9:136154168	chr9:133278724	C	T	rs649129	chr9:136154304	-	T	C	1	1	1	Treatment with strontium product	EFO_0007056	Neale B	UKBB	European	2017	1.934e-05	5.25e-05	0.7126	+	337159	103	337056	1	risk diff	Neale-B_UKBB_EUR_2017
rs579459	rs579459	chr9:136154168	chr9:133278724	C	T	rs532436	chr9:136149830	chr9:133274414	A	G	1	0.82865	0.9932	Insulin-like growth factor 1	EFO_0004627;EFO_0004626	Prins B	28887542	European	2017	-0.29	0.8	0.7127	-	9961	0	9961	1	ng/ml	Prins-B_IGFI1_EUR_2017
rs579459	rs579459	chr9:136154168	chr9:133278724	C	T	rs635634	chr9:136155000	chr9:133279427	T	C	1	0.83452	1	Other abnormal findings of blood chemistry	-	Neale B	UKBB	European	2017	7.636e-05	0.0002074	0.7128	+	337199	1478	335721	1	risk diff	Neale-B_UKBB_EUR_2017
rs579459	rs579459	chr9:136154168	chr9:133278724	C	T	chr9:136149399	chr9:136149399	chr9:133273983	A	G	1	0.82865	0.9932	Excessive, frequent and irregular menstruation	-	Neale B	UKBB	European	2017	-0.0001617	0.0004393	0.7128	-	337199	6882	330317	1	risk diff	Neale-B_UKBB_EUR_2017
rs579459	rs579459	chr9:136154168	chr9:133278724	C	T	rs651007	chr9:136153875	chr9:133278431	T	C	1	1	1	Current employment status: unable to work because of sickness or disability	EFO_0005241	Neale B	UKBB	European	2017	0.0002093	0.0005689	0.7129	+	336252	12554	323698	1	risk diff	Neale-B_UKBB_EUR_2017
rs579459	rs579459	chr9:136154168	chr9:133278724	C	T	rs651007	chr9:136153875	chr9:133278431	T	C	1	1	1	Treatment with adipine mr 10 m or r tablet	EFO_0007056	Neale B	UKBB	European	2017	-2.135e-05	5.802e-05	0.7129	-	337159	126	337033	1	risk diff	Neale-B_UKBB_EUR_2017
rs579459	rs579459	chr9:136154168	chr9:133278724	C	T	rs600038	chr9:136151806	chr9:133276354	C	T	1	0.99411	1	Number of spontaneous miscarriages	EFO_1001255	Neale B	UKBB	European	2017	0.001925	0.005232	0.7129	+	55927	0	55927	1	-	Neale-B_UKBB_EUR_2017
rs579459	rs579459	chr9:136154168	chr9:133278724	C	T	rs635634	chr9:136155000	chr9:133279427	T	C	1	0.83452	1	Number of trend entries	EFO_0008002	Neale B	UKBB	European	2017	0.002821	0.007669	0.713	+	49623	0	49623	1	IVNT	Neale-B_UKBB_EUR_2017
rs579459	rs579459	chr9:136154168	chr9:133278724	C	T	chr9:136141870	chr9:136141870	chr9:133266456	T	C	1	0.82314	0.99316	Self-reported peripheral vascular disease	EFO_0003875	Neale B	UKBB	European	2017	4.951e-05	0.0001346	0.713	+	337159	622	336537	1	risk diff	Neale-B_UKBB_EUR_2017
rs579459	rs579459	chr9:136154168	chr9:133278724	C	T	rs651007	chr9:136153875	chr9:133278431	T	C	1	1	1	Treatment with strontium product	EFO_0007056	Neale B	UKBB	European	2017	1.928e-05	5.245e-05	0.7131	+	337159	103	337056	1	risk diff	Neale-B_UKBB_EUR_2017
rs579459	rs579459	chr9:136154168	chr9:133278724	C	T	rs600038	chr9:136151806	chr9:133276354	C	T	1	0.99411	1	Alanine transaminase	EFO_0004735	Prins B	28887542	European	2017	0	NA	0.7131	+	9961	0	9961	1	IU/l	Prins-B_ALT_EUR_2017
rs579459	rs579459	chr9:136154168	chr9:133278724	C	T	chr9:136149399	chr9:136149399	chr9:133273983	A	G	1	0.82865	0.9932	Current employment status: in paid employment or self-employed	EFO_0005241	Neale B	UKBB	European	2017	0.0005708	0.001552	0.7131	+	336252	190779	145473	1	risk diff	Neale-B_UKBB_EUR_2017
rs579459	rs579459	chr9:136154168	chr9:133278724	C	T	chr9:136141870	chr9:136141870	chr9:133266456	T	C	1	0.82314	0.99316	Frequency of unenthusiasm or disinterest in last 2 weeks	-	Neale B	UKBB	European	2017	0.0006918	0.001881	0.7131	+	326730	0	326730	1	-	Neale-B_UKBB_EUR_2017
rs579459	rs579459	chr9:136154168	chr9:133278724	C	T	rs579459	chr9:136154168	chr9:133278724	C	T	0	1	1	Rheumatoid arthritis	EFO_0000685	Stahl E	20453842	European	2010	-0.01005	0.02579	0.7132	-	25712	5539	20172	6	log OR	Stahl-E_RA_EUR_2010
rs579459	rs579459	chr9:136154168	chr9:133278724	C	T	rs649129	chr9:136154304	-	T	C	1	1	1	Rheumatoid arthritis	EFO_0000685	Stahl E	20453842	European	2010	-0.01005	0.02579	0.7132	-	25712	5539	20172	6	log OR	Stahl-E_RA_EUR_2010
rs579459	rs579459	chr9:136154168	chr9:133278724	C	T	rs495828	chr9:136154867	chr9:133279294	T	G	1	1	1	Treatment with epilim 100mg crushable tablet	EFO_0007056	Neale B	UKBB	European	2017	-4.511e-05	0.0001227	0.7132	-	337159	570	336589	1	risk diff	Neale-B_UKBB_EUR_2017
rs579459	rs579459	chr9:136154168	chr9:133278724	C	T	rs651007	chr9:136153875	chr9:133278431	T	C	1	1	1	Cochlear implant	-	Neale B	UKBB	European	2017	5.449e-05	0.0001483	0.7133	+	111326	91	111235	1	risk diff	Neale-B_UKBB_EUR_2017
rs579459	rs579459	chr9:136154168	chr9:133278724	C	T	rs532436	chr9:136149830	chr9:133274414	A	G	1	0.82865	0.9932	Treatment with kliofem tablet	EFO_0007056	Neale B	UKBB	European	2017	-3.267e-05	8.894e-05	0.7133	-	337159	272	336887	1	risk diff	Neale-B_UKBB_EUR_2017
rs579459	rs579459	chr9:136154168	chr9:133278724	C	T	chr9:136141870	chr9:136141870	chr9:133266456	T	C	1	0.82314	0.99316	Treatment with cilest tablet	EFO_0007056	Neale B	UKBB	European	2017	2.128e-05	5.792e-05	0.7133	+	337159	115	337044	1	risk diff	Neale-B_UKBB_EUR_2017
rs579459	rs579459	chr9:136154168	chr9:133278724	C	T	rs649129	chr9:136154304	-	T	C	1	1	1	Treatment with nitrolingual 400micrograms spray	EFO_0007056	Neale B	UKBB	European	2017	3.563e-05	9.702e-05	0.7134	+	337159	352	336807	1	risk diff	Neale-B_UKBB_EUR_2017
rs579459	rs579459	chr9:136154168	chr9:133278724	C	T	chr9:136149399	chr9:136149399	chr9:133273983	A	G	1	0.82865	0.9932	Qualifications: O levels or GCSEs or equivalent	EFO_0004784	Neale B	UKBB	European	2017	0.0005757	0.001567	0.7134	+	334070	159730	174340	1	risk diff	Neale-B_UKBB_EUR_2017
rs579459	rs579459	chr9:136154168	chr9:133278724	C	T	rs649129	chr9:136154304	-	T	C	1	1	1	Treatment with solpadeine capsule	EFO_0007056	Neale B	UKBB	European	2017	1.822e-05	4.962e-05	0.7135	+	337159	92	337067	1	risk diff	Neale-B_UKBB_EUR_2017
rs579459	rs579459	chr9:136154168	chr9:133278724	C	T	rs649129	chr9:136154304	-	T	C	1	1	1	Types of transport used, excluding work: cycle	-	Neale B	UKBB	European	2017	0.0002828	0.0007702	0.7135	+	335650	23918	311732	1	risk diff	Neale-B_UKBB_EUR_2017
rs579459	rs579459	chr9:136154168	chr9:133278724	C	T	chr9:136149399	chr9:136149399	chr9:133273983	A	G	1	0.82865	0.9932	Treatment with climesse tablet	EFO_0007056	Neale B	UKBB	European	2017	2.234e-05	6.084e-05	0.7135	+	337159	127	337032	1	risk diff	Neale-B_UKBB_EUR_2017
rs579459	rs579459	chr9:136154168	chr9:133278724	C	T	rs649129	chr9:136154304	-	T	C	1	1	1	Treatment with dermol 500 lotion	EFO_0007056	Neale B	UKBB	European	2017	1.908e-05	5.199e-05	0.7137	+	337159	101	337058	1	risk diff	Neale-B_UKBB_EUR_2017
rs579459	rs579459	chr9:136154168	chr9:133278724	C	T	rs579459	chr9:136154168	chr9:133278724	C	T	0	1	1	Self-reported uterine fibroids	EFO_0000731	Neale B	UKBB	European	2017	0.0001343	0.0003661	0.7138	+	337159	5168	331991	1	risk diff	Neale-B_UKBB_EUR_2017
rs579459	rs579459	chr9:136154168	chr9:133278724	C	T	rs532436	chr9:136149830	chr9:133274414	A	G	1	0.82865	0.9932	Doctor diagnosed lung cancer	EFO_0001071	Neale B	UKBB	European	2017	-7.93e-05	0.0002162	0.7138	-	83529	100	83429	1	risk diff	Neale-B_UKBB_EUR_2017
rs579459	rs579459	chr9:136154168	chr9:133278724	C	T	rs651007	chr9:136153875	chr9:133278431	T	C	1	1	1	Self-reported deliberate self-harm or suicide attempt	EFO_0004321	Neale B	UKBB	European	2017	2.426e-05	6.619e-05	0.7139	+	337159	164	336995	1	risk diff	Neale-B_UKBB_EUR_2017
rs579459	rs579459	chr9:136154168	chr9:133278724	C	T	rs495828	chr9:136154867	chr9:133279294	T	G	1	1	1	Treatment with lyrica 25mg capsule	EFO_0007056	Neale B	UKBB	European	2017	-1.895e-05	5.169e-05	0.7139	-	337159	101	337058	1	risk diff	Neale-B_UKBB_EUR_2017
rs579459	rs579459	chr9:136154168	chr9:133278724	C	T	chr9:136149399	chr9:136149399	chr9:133273983	A	G	1	0.82865	0.9932	Treatment with bisacodyl	EFO_0007056	Neale B	UKBB	European	2017	2.213e-05	6.036e-05	0.7139	+	337159	125	337034	1	risk diff	Neale-B_UKBB_EUR_2017
rs579459	rs579459	chr9:136154168	chr9:133278724	C	T	chr9:136141870	chr9:136141870	chr9:133266456	T	C	1	0.82314	0.99316	Self-reported gastrointestinal bleeding	-	Neale B	UKBB	European	2017	-2.223e-05	6.063e-05	0.7139	-	337159	126	337033	1	risk diff	Neale-B_UKBB_EUR_2017
rs579459	rs579459	chr9:136154168	chr9:133278724	C	T	rs579459	chr9:136154168	chr9:133278724	C	T	0	1	1	Treatment with strontium product	EFO_0007056	Neale B	UKBB	European	2017	1.921e-05	5.244e-05	0.7141	+	337159	103	337056	1	risk diff	Neale-B_UKBB_EUR_2017
rs579459	rs579459	chr9:136154168	chr9:133278724	C	T	rs649129	chr9:136154304	-	T	C	1	1	1	Carcinoma in situ of skin	EFO_0004198	Neale B	UKBB	European	2017	-2.804e-05	7.654e-05	0.7141	-	337199	219	336980	1	risk diff	Neale-B_UKBB_EUR_2017
rs579459	rs579459	chr9:136154168	chr9:133278724	C	T	rs651007	chr9:136153875	chr9:133278431	T	C	1	1	1	log Age of smoking onset	HP_0003674	TAG	20418890	European	2010	-0.001	0.0029	0.7142	-	24114	0	24114	13	years	TAG_ONSET_EUR_2010
rs579459	rs579459	chr9:136154168	chr9:133278724	C	T	rs579459	chr9:136154168	chr9:133278724	C	T	0	1	1	Cochlear implant	-	Neale B	UKBB	European	2017	5.427e-05	0.0001482	0.7143	+	111326	91	111235	1	risk diff	Neale-B_UKBB_EUR_2017
rs579459	rs579459	chr9:136154168	chr9:133278724	C	T	rs495828	chr9:136154867	chr9:133279294	T	G	1	1	1	CD8mem:%TFH (2); CD8 TFH (CXCR5+PD1+)	OBA_VT1000783	Roederer M	25772697	European	2015	0.009134	0.02495	0.7143	+	447	0	447	1	-	Roederer-M_Immune-System_EUR_2015
rs579459	rs579459	chr9:136154168	chr9:133278724	C	T	rs532436	chr9:136149830	chr9:133274414	A	G	1	0.82865	0.9932	High light scatter percentage of red cells	EFO_0004586	Astle W	27863252	European	2016	0.001692	0.004622	0.7143	+	173480	0	173480	2	IVNT	Astle-W_Blood-Cell-Traits_EUR_2016
rs579459	rs579459	chr9:136154168	chr9:133278724	C	T	rs651007	chr9:136153875	chr9:133278431	T	C	1	1	1	Treatment with dihydrocodeine	EFO_0007056	Neale B	UKBB	European	2017	6.556e-05	0.0001791	0.7144	+	337159	1205	335954	1	risk diff	Neale-B_UKBB_EUR_2017
rs579459	rs579459	chr9:136154168	chr9:133278724	C	T	rs532436	chr9:136149830	chr9:133274414	A	G	1	0.82865	0.9932	Treatment with risperidone	EFO_0007056	Neale B	UKBB	European	2017	-2.574e-05	7.034e-05	0.7144	-	337159	170	336989	1	risk diff	Neale-B_UKBB_EUR_2017
rs579459	rs579459	chr9:136154168	chr9:133278724	C	T	rs600038	chr9:136151806	chr9:133276354	C	T	1	0.99411	1	Treatment with dermol 500 lotion	EFO_0007056	Neale B	UKBB	European	2017	1.901e-05	5.198e-05	0.7146	+	337159	101	337058	1	risk diff	Neale-B_UKBB_EUR_2017
rs579459	rs579459	chr9:136154168	chr9:133278724	C	T	rs495828	chr9:136154867	chr9:133279294	T	G	1	1	1	Rheumatoid arthritis	EFO_0000685	Stahl E	20453842	European	2010	-0.01005	0.02579	0.7147	-	25712	5539	20172	6	log OR	Stahl-E_RA_EUR_2010
rs579459	rs579459	chr9:136154168	chr9:133278724	C	T	rs635634	chr9:136155000	chr9:133279427	T	C	1	0.83452	1	Cause of death: other and unspecified cirrhosis of liver	EFO_0001422	Neale B	UKBB	European	2017	0.0004899	0.00134	0.7147	+	7637	32	7605	1	risk diff	Neale-B_UKBB_EUR_2017
rs579459	rs579459	chr9:136154168	chr9:133278724	C	T	chr9:136141870	chr9:136141870	chr9:133266456	T	C	1	0.82314	0.99316	Cutaneous abscess, furuncle and carbuncle	-	Neale B	UKBB	European	2017	6.767e-05	0.0001852	0.7147	+	337199	1179	336020	1	risk diff	Neale-B_UKBB_EUR_2017
rs579459	rs579459	chr9:136154168	chr9:133278724	C	T	rs495828	chr9:136154867	chr9:133279294	T	G	1	1	1	Self-reported rectal prolapse	-	Neale B	UKBB	European	2017	-2.109e-05	5.773e-05	0.7149	-	337159	126	337033	1	risk diff	Neale-B_UKBB_EUR_2017
rs579459	rs579459	chr9:136154168	chr9:133278724	C	T	chr9:136149399	chr9:136149399	chr9:133273983	A	G	1	0.82865	0.9932	Treatment with coversyl 2mg tablet	EFO_0007056	Neale B	UKBB	European	2017	2.133e-05	5.84e-05	0.7149	+	337159	117	337042	1	risk diff	Neale-B_UKBB_EUR_2017
rs579459	rs579459	chr9:136154168	chr9:133278724	C	T	rs495828	chr9:136154867	chr9:133279294	T	G	1	1	1	Treatment with ursodeoxycholic acid	EFO_0007056	Neale B	UKBB	European	2017	-1.978e-05	5.419e-05	0.715	-	337159	111	337048	1	risk diff	Neale-B_UKBB_EUR_2017
rs579459	rs579459	chr9:136154168	chr9:133278724	C	T	rs600038	chr9:136151806	chr9:133276354	C	T	1	0.99411	1	Treatment with solpadeine capsule	EFO_0007056	Neale B	UKBB	European	2017	1.812e-05	4.961e-05	0.715	+	337159	92	337067	1	risk diff	Neale-B_UKBB_EUR_2017
rs579459	rs579459	chr9:136154168	chr9:133278724	C	T	chr9:136141870	chr9:136141870	chr9:133266456	T	C	1	0.82314	0.99316	Abnormal findings in specimens from male genital organs	-	Neale B	UKBB	European	2017	2.03e-05	5.56e-05	0.715	+	337199	106	337093	1	risk diff	Neale-B_UKBB_EUR_2017
rs579459	rs579459	chr9:136154168	chr9:133278724	C	T	chr9:136149399	chr9:136149399	chr9:133273983	A	G	1	0.82865	0.9932	Cause of death: other and unspecified cirrhosis of liver	EFO_0001422	Neale B	UKBB	European	2017	0.0004872	0.001335	0.7151	+	7637	32	7605	1	risk diff	Neale-B_UKBB_EUR_2017
rs579459	rs579459	chr9:136154168	chr9:133278724	C	T	rs600038	chr9:136151806	chr9:133276354	C	T	1	0.99411	1	Cough	-	Neale B	UKBB	European	2017	4.537e-05	0.0001243	0.7152	+	337199	579	336620	1	risk diff	Neale-B_UKBB_EUR_2017
rs579459	rs579459	chr9:136154168	chr9:133278724	C	T	rs600038	chr9:136151806	chr9:133276354	C	T	1	0.99411	1	Other disorders of muscle	EFO_0002970	Neale B	UKBB	European	2017	-2.867e-05	7.859e-05	0.7152	-	337199	231	336968	1	risk diff	Neale-B_UKBB_EUR_2017
rs579459	rs579459	chr9:136154168	chr9:133278724	C	T	rs579459	chr9:136154168	chr9:133278724	C	T	0	1	1	Number of cigarettes currently smoked daily	EFO_0005671	Neale B	UKBB	European	2017	0.003018	0.008272	0.7153	+	23205	0	23205	1	-	Neale-B_UKBB_EUR_2017
rs579459	rs579459	chr9:136154168	chr9:133278724	C	T	rs495828	chr9:136154867	chr9:133279294	T	G	1	1	1	Abnormal findings in specimens from male genital organs	-	Neale B	UKBB	European	2017	1.931e-05	5.294e-05	0.7153	+	337199	106	337093	1	risk diff	Neale-B_UKBB_EUR_2017
rs579459	rs579459	chr9:136154168	chr9:133278724	C	T	rs600038	chr9:136151806	chr9:133276354	C	T	1	0.99411	1	Other disorders of conjunctiva	EFO_1001824	Neale B	UKBB	European	2017	-3.122e-05	8.558e-05	0.7153	-	337199	274	336925	1	risk diff	Neale-B_UKBB_EUR_2017
rs579459	rs579459	chr9:136154168	chr9:133278724	C	T	rs579459	chr9:136154168	chr9:133278724	C	T	0	1	1	Self-reported deliberate self-harm or suicide attempt	EFO_0004321	Neale B	UKBB	European	2017	2.412e-05	6.617e-05	0.7154	+	337159	164	336995	1	risk diff	Neale-B_UKBB_EUR_2017
rs579459	rs579459	chr9:136154168	chr9:133278724	C	T	rs649129	chr9:136154304	-	T	C	1	1	1	Other disorders of conjunctiva	EFO_1001824	Neale B	UKBB	European	2017	-3.122e-05	8.56e-05	0.7154	-	337199	274	336925	1	risk diff	Neale-B_UKBB_EUR_2017
rs579459	rs579459	chr9:136154168	chr9:133278724	C	T	rs495828	chr9:136154867	chr9:133279294	T	G	1	1	1	CD4mem:%cFTH (3); cTFH (CXCR3+CXCR5+CCR4+)	OBA_VT1000783	Roederer M	25772697	European	2015	0.009042	0.0248	0.7154	+	445	0	445	1	-	Roederer-M_Immune-System_EUR_2015
rs579459	rs579459	chr9:136154168	chr9:133278724	C	T	rs579459	chr9:136154168	chr9:133278724	C	T	0	1	1	Treatment with erythromycin	EFO_0007056	Neale B	UKBB	European	2017	-3.031e-05	8.314e-05	0.7155	-	337159	259	336900	1	risk diff	Neale-B_UKBB_EUR_2017
rs579459	rs579459	chr9:136154168	chr9:133278724	C	T	rs649129	chr9:136154304	-	T	C	1	1	1	Treatment with adipine mr 10 m or r tablet	EFO_0007056	Neale B	UKBB	European	2017	-2.117e-05	5.807e-05	0.7155	-	337159	126	337033	1	risk diff	Neale-B_UKBB_EUR_2017
rs579459	rs579459	chr9:136154168	chr9:133278724	C	T	rs600038	chr9:136151806	chr9:133276354	C	T	1	0.99411	1	Treatment with epilim 100mg crushable tablet	EFO_0007056	Neale B	UKBB	European	2017	-4.496e-05	0.0001234	0.7156	-	337159	570	336589	1	risk diff	Neale-B_UKBB_EUR_2017
rs579459	rs579459	chr9:136154168	chr9:133278724	C	T	rs651007	chr9:136153875	chr9:133278431	T	C	1	1	1	Other demyelinating diseases of central nervous system	EFO_0000618	Neale B	UKBB	European	2017	2.403e-05	6.598e-05	0.7157	+	337199	163	337036	1	risk diff	Neale-B_UKBB_EUR_2017
rs579459	rs579459	chr9:136154168	chr9:133278724	C	T	rs649129	chr9:136154304	-	T	C	1	1	1	Self-reported mitral regurgitation or incompetence	-	Neale B	UKBB	European	2017	1.846e-05	5.069e-05	0.7157	+	337159	96	337063	1	risk diff	Neale-B_UKBB_EUR_2017
rs579459	rs579459	chr9:136154168	chr9:133278724	C	T	rs532436	chr9:136149830	chr9:133274414	A	G	1	0.82865	0.9932	Self-reported malignant lymph node, unspecified	EFO_0004906	Neale B	UKBB	European	2017	-1.885e-05	5.175e-05	0.7157	-	337159	92	337067	1	risk diff	Neale-B_UKBB_EUR_2017
rs579459	rs579459	chr9:136154168	chr9:133278724	C	T	rs579459	chr9:136154168	chr9:133278724	C	T	0	1	1	Self-reported gestational hypertension or pre-eclampsia	EFO_0000537;EFO_0000668	Neale B	UKBB	European	2017	-6.97e-05	0.0001915	0.7159	-	337159	1384	335775	1	risk diff	Neale-B_UKBB_EUR_2017
rs579459	rs579459	chr9:136154168	chr9:133278724	C	T	chr9:136149399	chr9:136149399	chr9:133273983	A	G	1	0.82865	0.9932	Hyperfunction of pituitary gland	EFO_1000973	Neale B	UKBB	European	2017	1.768e-05	4.859e-05	0.7159	+	337199	81	337118	1	risk diff	Neale-B_UKBB_EUR_2017
rs579459	rs579459	chr9:136154168	chr9:133278724	C	T	rs649129	chr9:136154304	-	T	C	1	1	1	Postprocedural disorders of digestive system	EFO_0000405	Neale B	UKBB	European	2017	3.901e-05	0.0001072	0.716	+	337199	430	336769	1	risk diff	Neale-B_UKBB_EUR_2017
rs579459	rs579459	chr9:136154168	chr9:133278724	C	T	rs600038	chr9:136151806	chr9:133276354	C	T	1	0.99411	1	Treatment with oxycodone hydrochloride	EFO_0007056	Neale B	UKBB	European	2017	-1.755e-05	4.824e-05	0.716	-	337159	87	337072	1	risk diff	Neale-B_UKBB_EUR_2017
rs579459	rs579459	chr9:136154168	chr9:133278724	C	T	chr9:136149399	chr9:136149399	chr9:133273983	A	G	1	0.82865	0.9932	Leg pain when walking ever disappears while walking	EFO_0003843	Neale B	UKBB	European	2017	0.002737	0.007524	0.716	+	12832	4483	8349	1	risk diff	Neale-B_UKBB_EUR_2017
rs579459	rs579459	chr9:136154168	chr9:133278724	C	T	rs649129	chr9:136154304	-	T	C	1	1	1	Self-reported pernicious anaemia	EFO_0005576	Neale B	UKBB	European	2017	5.997e-05	0.0001649	0.7162	+	337159	1020	336139	1	risk diff	Neale-B_UKBB_EUR_2017
rs579459	rs579459	chr9:136154168	chr9:133278724	C	T	rs600038	chr9:136151806	chr9:133276354	C	T	1	0.99411	1	Ectopic pregnancy	EFO_0009682	Neale B	UKBB	European	2017	2.658e-05	7.311e-05	0.7162	+	337199	200	336999	1	risk diff	Neale-B_UKBB_EUR_2017
rs579459	rs579459	chr9:136154168	chr9:133278724	C	T	rs635634	chr9:136155000	chr9:133279427	T	C	1	0.83452	1	Treatment with zirtek 10mg tablet	EFO_0007056	Neale B	UKBB	European	2017	1.878e-05	5.168e-05	0.7162	+	337159	91	337068	1	risk diff	Neale-B_UKBB_EUR_2017
rs579459	rs579459	chr9:136154168	chr9:133278724	C	T	rs532436	chr9:136149830	chr9:133274414	A	G	1	0.82865	0.9932	Persons encountering health services for other counselling and medical advice	EFO_0009786	Neale B	UKBB	European	2017	-2.55e-05	7.013e-05	0.7162	-	337199	169	337030	1	risk diff	Neale-B_UKBB_EUR_2017
rs579459	rs579459	chr9:136154168	chr9:133278724	C	T	rs649129	chr9:136154304	-	T	C	1	1	1	Oesophagitis	EFO_0004232	Neale B	UKBB	European	2017	-0.0001085	0.0002987	0.7163	-	337199	3369	333830	1	risk diff	Neale-B_UKBB_EUR_2017
rs579459	rs579459	chr9:136154168	chr9:133278724	C	T	rs579459	chr9:136154168	chr9:133278724	C	T	0	1	1	Injury of muscle and tendon at wrist and hand level	EFO_0000546	Neale B	UKBB	European	2017	-4.409e-05	0.0001214	0.7164	-	337199	553	336646	1	risk diff	Neale-B_UKBB_EUR_2017
rs579459	rs579459	chr9:136154168	chr9:133278724	C	T	rs635634	chr9:136155000	chr9:133279427	T	C	1	0.83452	1	Treatment with metrogel 0.75% gel	EFO_0007056	Neale B	UKBB	European	2017	-1.67e-05	4.597e-05	0.7164	-	337159	72	337087	1	risk diff	Neale-B_UKBB_EUR_2017
rs579459	rs579459	chr9:136154168	chr9:133278724	C	T	rs579459	chr9:136154168	chr9:133278724	C	T	0	1	1	False labour	EFO_0009639	Neale B	UKBB	European	2017	-5.116e-05	0.0001409	0.7166	-	337199	747	336452	1	risk diff	Neale-B_UKBB_EUR_2017
rs579459	rs579459	chr9:136154168	chr9:133278724	C	T	rs579459	chr9:136154168	chr9:133278724	C	T	0	1	1	Treatment with estriol product	EFO_0007056	Neale B	UKBB	European	2017	-2.171e-05	5.98e-05	0.7166	-	337159	134	337025	1	risk diff	Neale-B_UKBB_EUR_2017
rs579459	rs579459	chr9:136154168	chr9:133278724	C	T	rs495828	chr9:136154867	chr9:133279294	T	G	1	1	1	Treatment with ispaghula husk	EFO_0007056	Neale B	UKBB	European	2017	3.255e-05	8.965e-05	0.7166	+	337159	304	336855	1	risk diff	Neale-B_UKBB_EUR_2017
rs579459	rs579459	chr9:136154168	chr9:133278724	C	T	rs635634	chr9:136155000	chr9:133279427	T	C	1	0.83452	1	Other non-infective disorders of lymphatic vessels and lymph nodes	EFO_0007351	Neale B	UKBB	European	2017	1.845e-05	5.081e-05	0.7166	+	337199	88	337111	1	risk diff	Neale-B_UKBB_EUR_2017
rs579459	rs579459	chr9:136154168	chr9:133278724	C	T	rs532436	chr9:136149830	chr9:133274414	A	G	1	0.82865	0.9932	Treatment with flucloxacillin	EFO_0007056	Neale B	UKBB	European	2017	-2.1e-05	5.786e-05	0.7166	-	337159	115	337044	1	risk diff	Neale-B_UKBB_EUR_2017
rs579459	rs579459	chr9:136154168	chr9:133278724	C	T	chr9:136141870	chr9:136141870	chr9:133266456	T	C	1	0.82314	0.99316	Treatment with zirtek 10mg tablet	EFO_0007056	Neale B	UKBB	European	2017	1.87e-05	5.153e-05	0.7166	+	337159	91	337068	1	risk diff	Neale-B_UKBB_EUR_2017
rs579459	rs579459	chr9:136154168	chr9:133278724	C	T	rs495828	chr9:136154867	chr9:133279294	T	G	1	1	1	Treatment with eltroxin 25micrograms tablet	EFO_0007056	Neale B	UKBB	European	2017	1.638e-05	4.513e-05	0.7167	+	337159	77	337082	1	risk diff	Neale-B_UKBB_EUR_2017
rs579459	rs579459	chr9:136154168	chr9:133278724	C	T	chr9:136149399	chr9:136149399	chr9:133273983	A	G	1	0.82865	0.9932	Acute and subacute endocarditis	EFO_0000465	Neale B	UKBB	European	2017	1.848e-05	5.093e-05	0.7167	+	337199	89	337110	1	risk diff	Neale-B_UKBB_EUR_2017
rs579459	rs579459	chr9:136154168	chr9:133278724	C	T	rs532436	chr9:136149830	chr9:133274414	A	G	1	0.82865	0.9932	Self-reported other abdominal problem	EFO_0009502	Neale B	UKBB	European	2017	-3.795e-05	0.0001046	0.7167	-	337159	376	336783	1	risk diff	Neale-B_UKBB_EUR_2017
rs579459	rs579459	chr9:136154168	chr9:133278724	C	T	chr9:136149399	chr9:136149399	chr9:133273983	A	G	1	0.82865	0.9932	Treatment with cilest tablet	EFO_0007056	Neale B	UKBB	European	2017	2.099e-05	5.789e-05	0.7169	+	337159	115	337044	1	risk diff	Neale-B_UKBB_EUR_2017
rs579459	rs579459	chr9:136154168	chr9:133278724	C	T	rs651007	chr9:136153875	chr9:133278431	T	C	1	1	1	Treatment with erythromycin	EFO_0007056	Neale B	UKBB	European	2017	-3.014e-05	8.316e-05	0.717	-	337159	259	336900	1	risk diff	Neale-B_UKBB_EUR_2017
rs579459	rs579459	chr9:136154168	chr9:133278724	C	T	rs495828	chr9:136154867	chr9:133279294	T	G	1	1	1	Treatment with solifenacin	EFO_0007056	Neale B	UKBB	European	2017	4.27e-05	0.0001178	0.717	+	337159	525	336634	1	risk diff	Neale-B_UKBB_EUR_2017
rs579459	rs579459	chr9:136154168	chr9:133278724	C	T	rs635634	chr9:136155000	chr9:133279427	T	C	1	0.83452	1	Treatment with amias 2mg tablet	EFO_0007056	Neale B	UKBB	European	2017	3.745e-05	0.0001033	0.717	+	337159	364	336795	1	risk diff	Neale-B_UKBB_EUR_2017
rs579459	rs579459	chr9:136154168	chr9:133278724	C	T	rs579459	chr9:136154168	chr9:133278724	C	T	0	1	1	Other demyelinating diseases of central nervous system	EFO_0000618	Neale B	UKBB	European	2017	2.39e-05	6.596e-05	0.7171	+	337199	163	337036	1	risk diff	Neale-B_UKBB_EUR_2017
rs579459	rs579459	chr9:136154168	chr9:133278724	C	T	rs635634	chr9:136155000	chr9:133279427	T	C	1	0.83452	1	Ever smoked	EFO_0006527	Neale B	UKBB	European	2017	-0.000556	0.001535	0.7171	-	336067	202585	133482	1	risk diff	Neale-B_UKBB_EUR_2017
rs579459	rs579459	chr9:136154168	chr9:133278724	C	T	chr9:136141870	chr9:136141870	chr9:133266456	T	C	1	0.82314	0.99316	Self-reported cervical polyps	EFO_0009475	Neale B	UKBB	European	2017	2.126e-05	5.867e-05	0.7171	+	337159	118	337041	1	risk diff	Neale-B_UKBB_EUR_2017
rs579459	rs579459	chr9:136154168	chr9:133278724	C	T	rs579459	chr9:136154168	chr9:133278724	C	T	0	1	1	Pain and other conditions associated with female genital organs and menstrual cycle	EFO_0009549	Neale B	UKBB	European	2017	-5.944e-05	0.0001642	0.7173	-	337199	1015	336184	1	risk diff	Neale-B_UKBB_EUR_2017
rs579459	rs579459	chr9:136154168	chr9:133278724	C	T	rs495828	chr9:136154867	chr9:133279294	T	G	1	1	1	Body mass index in male smokers	EFO_0004340	GIANT	28443625	Mixed	2017	0.0045	0.0125	0.7173	+	24685	0	24685	72	IVNT	GIANT_BMI-Smokers-M_Mixed_2017
rs579459	rs579459	chr9:136154168	chr9:133278724	C	T	chr9:136141870	chr9:136141870	chr9:133266456	T	C	1	0.82314	0.99316	Cause of death: aortic stenosis	EFO_0000266	Neale B	UKBB	European	2017	0.0003926	0.001084	0.7173	+	7637	21	7616	1	risk diff	Neale-B_UKBB_EUR_2017
rs579459	rs579459	chr9:136154168	chr9:133278724	C	T	chr9:136141870	chr9:136141870	chr9:133266456	T	C	1	0.82314	0.99316	Viral meningitis	EFO_1001236	Neale B	UKBB	European	2017	1.945e-05	5.374e-05	0.7174	+	337199	99	337100	1	risk diff	Neale-B_UKBB_EUR_2017
rs579459	rs579459	chr9:136154168	chr9:133278724	C	T	rs651007	chr9:136153875	chr9:133278431	T	C	1	1	1	Standardized difference in height between age 14 years and adult in males	-	EGGC	23449627	European	2013	0.009689	0.02674	0.7175	+	4282	0	4282	4	SDS	EGGC_Puberty-Growth-PTM_EUR_2013
rs579459	rs579459	chr9:136154168	chr9:133278724	C	T	rs649129	chr9:136154304	-	T	C	1	1	1	Self-reported breast fibroadenoma	EFO_1000254	Neale B	UKBB	European	2017	-2.109e-05	5.829e-05	0.7175	-	337159	127	337032	1	risk diff	Neale-B_UKBB_EUR_2017
rs579459	rs579459	chr9:136154168	chr9:133278724	C	T	rs635634	chr9:136155000	chr9:133279427	T	C	1	0.83452	1	Femoral neck mineral density	EFO_0007785	GEFOS	26367794	European	2015	-0.00357	0.00968	0.7175	-	32735	0	32735	14	Z-score	GEFOS_FNBMD_EUR_2015
rs579459	rs579459	chr9:136154168	chr9:133278724	C	T	chr9:136149399	chr9:136149399	chr9:133273983	A	G	1	0.82865	0.9932	Treatment with docusate sodium	EFO_0007056	Neale B	UKBB	European	2017	-3.208e-05	8.869e-05	0.7175	-	337159	270	336889	1	risk diff	Neale-B_UKBB_EUR_2017
rs579459	rs579459	chr9:136154168	chr9:133278724	C	T	rs651007	chr9:136153875	chr9:133278431	T	C	1	1	1	Treatment with estriol product	EFO_0007056	Neale B	UKBB	European	2017	-2.164e-05	5.982e-05	0.7176	-	337159	134	337025	1	risk diff	Neale-B_UKBB_EUR_2017
rs579459	rs579459	chr9:136154168	chr9:133278724	C	T	rs495828	chr9:136154867	chr9:133279294	T	G	1	1	1	Self-reported cranial nerve problem or palsy	EFO_0009489	Neale B	UKBB	European	2017	-2.689e-05	7.434e-05	0.7176	-	337159	209	336950	1	risk diff	Neale-B_UKBB_EUR_2017
rs579459	rs579459	chr9:136154168	chr9:133278724	C	T	rs495828	chr9:136154867	chr9:133279294	T	G	1	1	1	Type of tobacco currently smoked: hand-rolled cigarettes	EFO_0006527	Neale B	UKBB	European	2017	0.001643	0.004544	0.7178	+	25291	5857	19434	1	risk diff	Neale-B_UKBB_EUR_2017
rs579459	rs579459	chr9:136154168	chr9:133278724	C	T	rs635634	chr9:136155000	chr9:133279427	T	C	1	0.83452	1	Treatment with cilest tablet	EFO_0007056	Neale B	UKBB	European	2017	2.099e-05	5.808e-05	0.7178	+	337159	115	337044	1	risk diff	Neale-B_UKBB_EUR_2017
rs579459	rs579459	chr9:136154168	chr9:133278724	C	T	chr9:136149399	chr9:136149399	chr9:133273983	A	G	1	0.82865	0.9932	Deafness	EFO_0001063	Neale B	UKBB	European	2017	-1.792e-05	4.96e-05	0.7178	-	323978	78	323900	1	risk diff	Neale-B_UKBB_EUR_2017
rs579459	rs579459	chr9:136154168	chr9:133278724	C	T	rs651007	chr9:136153875	chr9:133278431	T	C	1	1	1	Self-reported mitral regurgitation or incompetence	-	Neale B	UKBB	European	2017	1.829e-05	5.064e-05	0.7179	+	337159	96	337063	1	risk diff	Neale-B_UKBB_EUR_2017
rs579459	rs579459	chr9:136154168	chr9:133278724	C	T	rs600038	chr9:136151806	chr9:133276354	C	T	1	0.99411	1	Emphysema	EFO_0000464	Neale B	UKBB	European	2017	1.792e-05	4.96e-05	0.7179	+	337199	92	337107	1	risk diff	Neale-B_UKBB_EUR_2017
rs579459	rs579459	chr9:136154168	chr9:133278724	C	T	rs579459	chr9:136154168	chr9:133278724	C	T	0	1	1	Treatment with dihydrocodeine	EFO_0007056	Neale B	UKBB	European	2017	6.465e-05	0.0001791	0.7181	+	337159	1205	335954	1	risk diff	Neale-B_UKBB_EUR_2017
rs579459	rs579459	chr9:136154168	chr9:133278724	C	T	rs635634	chr9:136155000	chr9:133279427	T	C	1	0.83452	1	Postprocedural disorders of eye and adnexa	EFO_0009546	Neale B	UKBB	European	2017	-1.514e-05	4.196e-05	0.7182	-	337199	60	337139	1	risk diff	Neale-B_UKBB_EUR_2017
rs579459	rs579459	chr9:136154168	chr9:133278724	C	T	rs651007	chr9:136153875	chr9:133278431	T	C	1	1	1	Body mass index in females	EFO_0004340	GIANT	25673413	Mixed	2015	0.0022	0.0061	0.7184	+	171977	0	171977	107	IVNT	GIANT_BMI-F_Mixed_2015
rs579459	rs579459	chr9:136154168	chr9:133278724	C	T	rs649129	chr9:136154304	-	T	C	1	1	1	Self-reported cystitis	EFO_1000025	Neale B	UKBB	European	2017	3.08e-05	8.544e-05	0.7184	+	337159	273	336886	1	risk diff	Neale-B_UKBB_EUR_2017
rs579459	rs579459	chr9:136154168	chr9:133278724	C	T	rs579459	chr9:136154168	chr9:133278724	C	T	0	1	1	Number of spontaneous miscarriages	EFO_1001255	Neale B	UKBB	European	2017	0.001883	0.005227	0.7186	+	55927	0	55927	1	-	Neale-B_UKBB_EUR_2017
rs579459	rs579459	chr9:136154168	chr9:133278724	C	T	rs651007	chr9:136153875	chr9:133278431	T	C	1	1	1	False labour	EFO_0009639	Neale B	UKBB	European	2017	-5.078e-05	0.000141	0.7187	-	337199	747	336452	1	risk diff	Neale-B_UKBB_EUR_2017
rs579459	rs579459	chr9:136154168	chr9:133278724	C	T	rs649129	chr9:136154304	-	T	C	1	1	1	Qualifications: A levels or as levels or equivalent	EFO_0004784	Neale B	UKBB	European	2017	0.0004846	0.001345	0.7187	+	334070	91710	242360	1	risk diff	Neale-B_UKBB_EUR_2017
rs579459	rs579459	chr9:136154168	chr9:133278724	C	T	rs579459	chr9:136154168	chr9:133278724	C	T	0	1	1	Frequency of other exercises in last 4 weeks	EFO_0008002	Neale B	UKBB	European	2017	-0.001943	0.005395	0.7188	-	161170	0	161170	1	-	Neale-B_UKBB_EUR_2017
rs579459	rs579459	chr9:136154168	chr9:133278724	C	T	rs495828	chr9:136154867	chr9:133279294	T	G	1	1	1	gdT:%CM (2); gd CM (CD28+CCR5-)	OBA_VT1000783	Roederer M	25772697	European	2015	-0.008935	0.02482	0.7188	-	453	0	453	1	-	Roederer-M_Immune-System_EUR_2015
rs579459	rs579459	chr9:136154168	chr9:133278724	C	T	rs532436	chr9:136149830	chr9:133274414	A	G	1	0.82865	0.9932	Treatment with asacol mr 400mg e or c tablet	EFO_0007056	Neale B	UKBB	European	2017	-2.347e-05	6.519e-05	0.7188	-	337159	146	337013	1	risk diff	Neale-B_UKBB_EUR_2017
rs579459	rs579459	chr9:136154168	chr9:133278724	C	T	rs579459	chr9:136154168	chr9:133278724	C	T	0	1	1	Self-reported mitral regurgitation or incompetence	-	Neale B	UKBB	European	2017	1.822e-05	5.063e-05	0.719	+	337159	96	337063	1	risk diff	Neale-B_UKBB_EUR_2017
rs579459	rs579459	chr9:136154168	chr9:133278724	C	T	rs495828	chr9:136154867	chr9:133279294	T	G	1	1	1	Treatment with calcichew d3 tablet	EFO_0007056	Neale B	UKBB	European	2017	-0.0001029	0.000286	0.719	-	337159	3134	334025	1	risk diff	Neale-B_UKBB_EUR_2017
rs579459	rs579459	chr9:136154168	chr9:133278724	C	T	rs649129	chr9:136154304	-	T	C	1	1	1	Emphysema	EFO_0000464	Neale B	UKBB	European	2017	1.785e-05	4.962e-05	0.7191	+	337199	92	337107	1	risk diff	Neale-B_UKBB_EUR_2017
rs579459	rs579459	chr9:136154168	chr9:133278724	C	T	rs495828	chr9:136154867	chr9:133279294	T	G	1	1	1	Self-reported osteoporosis	EFO_0003882	Neale B	UKBB	European	2017	-0.0001327	0.000369	0.7191	-	337159	5266	331893	1	risk diff	Neale-B_UKBB_EUR_2017
rs579459	rs579459	chr9:136154168	chr9:133278724	C	T	rs649129	chr9:136154304	-	T	C	1	1	1	Excessive vomiting in pregnancy	EFO_1000971	Neale B	UKBB	European	2017	2.247e-05	6.249e-05	0.7192	+	337199	146	337053	1	risk diff	Neale-B_UKBB_EUR_2017
rs579459	rs579459	chr9:136154168	chr9:133278724	C	T	chr9:136141870	chr9:136141870	chr9:133266456	T	C	1	0.82314	0.99316	Illnesses of siblings: high blood pressure	EFO_0004325	Neale B	UKBB	European	2017	-0.0005131	0.001427	0.7192	-	262361	54270	208091	1	risk diff	Neale-B_UKBB_EUR_2017
rs579459	rs579459	chr9:136154168	chr9:133278724	C	T	chr9:136149399	chr9:136149399	chr9:133273983	A	G	1	0.82865	0.9932	Doctor diagnosed lung cancer	EFO_0001071	Neale B	UKBB	European	2017	-7.773e-05	0.0002163	0.7193	-	83529	100	83429	1	risk diff	Neale-B_UKBB_EUR_2017
rs579459	rs579459	chr9:136154168	chr9:133278724	C	T	rs532436	chr9:136149830	chr9:133274414	A	G	1	0.82865	0.9932	Illness, injury, bereavement, stress in last 2 years: marital separation or divorce	-	Neale B	UKBB	European	2017	-0.0001919	0.0005341	0.7193	-	335219	9980	325239	1	risk diff	Neale-B_UKBB_EUR_2017
rs579459	rs579459	chr9:136154168	chr9:133278724	C	T	rs495828	chr9:136154867	chr9:133279294	T	G	1	1	1	Treatment with clarityn 10mg tablet	EFO_0007056	Neale B	UKBB	European	2017	-3.14e-05	8.742e-05	0.7194	-	337159	289	336870	1	risk diff	Neale-B_UKBB_EUR_2017
rs579459	rs579459	chr9:136154168	chr9:133278724	C	T	rs651007	chr9:136153875	chr9:133278431	T	C	1	1	1	Care involving use of rehabilitation procedures	EFO_0009581	Neale B	UKBB	European	2017	2.475e-05	6.894e-05	0.7196	+	337199	178	337021	1	risk diff	Neale-B_UKBB_EUR_2017
rs579459	rs579459	chr9:136154168	chr9:133278724	C	T	chr9:136141870	chr9:136141870	chr9:133266456	T	C	1	0.82314	0.99316	Treatment with amias 2mg tablet	EFO_0007056	Neale B	UKBB	European	2017	3.698e-05	0.000103	0.7196	+	337159	364	336795	1	risk diff	Neale-B_UKBB_EUR_2017
rs579459	rs579459	chr9:136154168	chr9:133278724	C	T	rs651007	chr9:136153875	chr9:133278431	T	C	1	1	1	Pain and other conditions associated with female genital organs and menstrual cycle	EFO_0009549	Neale B	UKBB	European	2017	-5.892e-05	0.0001642	0.7197	-	337199	1015	336184	1	risk diff	Neale-B_UKBB_EUR_2017
rs579459	rs579459	chr9:136154168	chr9:133278724	C	T	rs651007	chr9:136153875	chr9:133278431	T	C	1	1	1	Injury of muscle and tendon at wrist and hand level	EFO_0000546	Neale B	UKBB	European	2017	-4.356e-05	0.0001214	0.7198	-	337199	553	336646	1	risk diff	Neale-B_UKBB_EUR_2017
rs579459	rs579459	chr9:136154168	chr9:133278724	C	T	rs495828	chr9:136154867	chr9:133279294	T	G	1	1	1	Cause of death: chronic lymphocytic leukaemia	EFO_0000095	Neale B	UKBB	European	2017	-0.0005084	0.001417	0.7198	-	7637	40	7597	1	risk diff	Neale-B_UKBB_EUR_2017
rs579459	rs579459	chr9:136154168	chr9:133278724	C	T	rs635634	chr9:136155000	chr9:133279427	T	C	1	0.83452	1	Cause of death: fatty liver	EFO_0003095;EFO_0001422;EFO_0008421	Neale B	UKBB	European	2017	-0.000255	0.0007112	0.7199	-	7637	9	7628	1	risk diff	Neale-B_UKBB_EUR_2017
rs579459	rs579459	chr9:136154168	chr9:133278724	C	T	rs635634	chr9:136155000	chr9:133279427	T	C	1	0.83452	1	Height	EFO_0004339	GIANT	28146470	Admixed American	2017	0.0076	0.021	0.72	+	10776	0	10776	6	IVNT	GIANT_Height_AMR_2017
rs579459	rs579459	chr9:136154168	chr9:133278724	C	T	rs532436	chr9:136149830	chr9:133274414	A	G	1	0.82865	0.9932	Self-reported eczema or dermatitis	EFO_0000274	Neale B	UKBB	European	2017	-0.0001783	0.0004973	0.72	-	337159	8718	328441	1	risk diff	Neale-B_UKBB_EUR_2017
rs579459	rs579459	chr9:136154168	chr9:133278724	C	T	rs651007	chr9:136153875	chr9:133278431	T	C	1	1	1	Treatment with paracetamol + codeine	EFO_0007056	Neale B	UKBB	European	2017	3.081e-05	8.6e-05	0.7201	+	337159	277	336882	1	risk diff	Neale-B_UKBB_EUR_2017
rs579459	rs579459	chr9:136154168	chr9:133278724	C	T	rs495828	chr9:136154867	chr9:133279294	T	G	1	1	1	Standardized difference in height between age 14 years and adult in males	-	EGGC	23449627	European	2013	0.009343	0.02604	0.7201	+	4282	0	4282	4	SDS	EGGC_Puberty-Growth-PTM_EUR_2013
rs579459	rs579459	chr9:136154168	chr9:133278724	C	T	rs495828	chr9:136154867	chr9:133279294	T	G	1	1	1	Self-reported thyroid radioablation therapy	-	Neale B	UKBB	European	2017	-1.648e-05	4.6e-05	0.7201	-	337159	80	337079	1	risk diff	Neale-B_UKBB_EUR_2017
rs579459	rs579459	chr9:136154168	chr9:133278724	C	T	rs600038	chr9:136151806	chr9:133276354	C	T	1	0.99411	1	Excessive vomiting in pregnancy	EFO_1000971	Neale B	UKBB	European	2017	2.239e-05	6.247e-05	0.7201	+	337199	146	337053	1	risk diff	Neale-B_UKBB_EUR_2017
rs579459	rs579459	chr9:136154168	chr9:133278724	C	T	rs579459	chr9:136154168	chr9:133278724	C	T	0	1	1	CD8mem:%TFH (3); CD8 TFH (CXCR3+CXCR5+CCR4+)	OBA_VT1000783	Roederer M	25772697	European	2015	0.009386	0.0262	0.7202	+	446	0	446	1	-	Roederer-M_Immune-System_EUR_2015
rs579459	rs579459	chr9:136154168	chr9:133278724	C	T	rs649129	chr9:136154304	-	T	C	1	1	1	CD8mem:%TFH (3); CD8 TFH (CXCR3+CXCR5+CCR4+)	OBA_VT1000783	Roederer M	25772697	European	2015	0.009386	0.0262	0.7202	+	446	0	446	1	-	Roederer-M_Immune-System_EUR_2015
rs579459	rs579459	chr9:136154168	chr9:133278724	C	T	chr9:136149399	chr9:136149399	chr9:133273983	A	G	1	0.82865	0.9932	Treatment with adalat 5mg capsule	EFO_0007056	Neale B	UKBB	European	2017	5.447e-05	0.0001521	0.7202	+	337159	795	336364	1	risk diff	Neale-B_UKBB_EUR_2017
rs579459	rs579459	chr9:136154168	chr9:133278724	C	T	rs532436	chr9:136149830	chr9:133274414	A	G	1	0.82865	0.9932	Hyperfunction of pituitary gland	EFO_1000973	Neale B	UKBB	European	2017	1.738e-05	4.856e-05	0.7203	+	337199	81	337118	1	risk diff	Neale-B_UKBB_EUR_2017
rs579459	rs579459	chr9:136154168	chr9:133278724	C	T	rs600038	chr9:136151806	chr9:133276354	C	T	1	0.99411	1	Left eye hypermetropia	-	Neale B	UKBB	European	2017	0.001336	0.003732	0.7204	+	13923	959	12964	1	risk diff	Neale-B_UKBB_EUR_2017
rs579459	rs579459	chr9:136154168	chr9:133278724	C	T	rs532436	chr9:136149830	chr9:133274414	A	G	1	0.82865	0.9932	Acute and subacute endocarditis	EFO_0000465	Neale B	UKBB	European	2017	1.822e-05	5.09e-05	0.7204	+	337199	89	337110	1	risk diff	Neale-B_UKBB_EUR_2017
rs579459	rs579459	chr9:136154168	chr9:133278724	C	T	chr9:136149399	chr9:136149399	chr9:133273983	A	G	1	0.82865	0.9932	Abnormal findings in specimens from male genital organs	-	Neale B	UKBB	European	2017	1.989e-05	5.557e-05	0.7205	+	337199	106	337093	1	risk diff	Neale-B_UKBB_EUR_2017
rs579459	rs579459	chr9:136154168	chr9:133278724	C	T	chr9:136141870	chr9:136141870	chr9:133266456	T	C	1	0.82314	0.99316	IgG bisecting N-acetyl glucosamine	EFO_0008426	Shen X	28878392	European	2017	NA	NA	0.7205	NA	1960	0	1960	1	IVNT	Shen-X_IgG-BisectingGlcNAc_EUR_2017
rs579459	rs579459	chr9:136154168	chr9:133278724	C	T	rs649129	chr9:136154304	-	T	C	1	1	1	Migraine	EFO_0005296	Neale B	UKBB	European	2017	5.006e-05	0.00014	0.7206	+	337199	734	336465	1	risk diff	Neale-B_UKBB_EUR_2017
rs579459	rs579459	chr9:136154168	chr9:133278724	C	T	rs495828	chr9:136154867	chr9:133279294	T	G	1	1	1	Average weekly fortified wine intake	EFO_0004329	Neale B	UKBB	European	2017	-0.0006012	0.001681	0.7206	-	241381	0	241381	1	-	Neale-B_UKBB_EUR_2017
rs579459	rs579459	chr9:136154168	chr9:133278724	C	T	rs635634	chr9:136155000	chr9:133279427	T	C	1	0.83452	1	Treatment with clomipramine	EFO_0007056	Neale B	UKBB	European	2017	-2.931e-05	8.196e-05	0.7207	-	337159	229	336930	1	risk diff	Neale-B_UKBB_EUR_2017
rs579459	rs579459	chr9:136154168	chr9:133278724	C	T	rs579459	chr9:136154168	chr9:133278724	C	T	0	1	1	Waist cirumference adjusted for smoking in males	EFO_0007789	GIANT	28443625	Mixed	2017	0.0021	0.006	0.7208	+	89285	0	89285	68	IVNT	GIANT_Waist-adjusted-Smoking-M_Mixed_2017
rs579459	rs579459	chr9:136154168	chr9:133278724	C	T	rs495828	chr9:136154867	chr9:133279294	T	G	1	1	1	Other non-infective disorders of lymphatic vessels and lymph nodes	EFO_0007351	Neale B	UKBB	European	2017	1.724e-05	4.825e-05	0.7208	+	337199	88	337111	1	risk diff	Neale-B_UKBB_EUR_2017
rs579459	rs579459	chr9:136154168	chr9:133278724	C	T	chr9:136149399	chr9:136149399	chr9:133273983	A	G	1	0.82865	0.9932	Treatment with risperidone	EFO_0007056	Neale B	UKBB	European	2017	-2.516e-05	7.039e-05	0.7208	-	337159	170	336989	1	risk diff	Neale-B_UKBB_EUR_2017
rs579459	rs579459	chr9:136154168	chr9:133278724	C	T	rs532436	chr9:136149830	chr9:133274414	A	G	1	0.82865	0.9932	Cause of death: other and unspecified cirrhosis of liver	EFO_0001422	Neale B	UKBB	European	2017	0.0004771	0.001335	0.7208	+	7637	32	7605	1	risk diff	Neale-B_UKBB_EUR_2017
rs579459	rs579459	chr9:136154168	chr9:133278724	C	T	rs635634	chr9:136155000	chr9:133279427	T	C	1	0.83452	1	Treatment with adizem-60 m or r tablet	EFO_0007056	Neale B	UKBB	European	2017	3.368e-05	9.427e-05	0.7209	+	337159	303	336856	1	risk diff	Neale-B_UKBB_EUR_2017
rs579459	rs579459	chr9:136154168	chr9:133278724	C	T	chr9:136141870	chr9:136141870	chr9:133266456	T	C	1	0.82314	0.99316	Deafness	EFO_0001063	Neale B	UKBB	European	2017	-1.773e-05	4.962e-05	0.7209	-	323978	78	323900	1	risk diff	Neale-B_UKBB_EUR_2017
rs579459	rs579459	chr9:136154168	chr9:133278724	C	T	rs532436	chr9:136149830	chr9:133274414	A	G	1	0.82865	0.9932	Cause of death: fatty liver	EFO_0003095;EFO_0001422;EFO_0008421	Neale B	UKBB	European	2017	-0.0002529	0.0007083	0.721	-	7637	9	7628	1	risk diff	Neale-B_UKBB_EUR_2017
rs579459	rs579459	chr9:136154168	chr9:133278724	C	T	rs579459	chr9:136154168	chr9:133278724	C	T	0	1	1	Care involving use of rehabilitation procedures	EFO_0009581	Neale B	UKBB	European	2017	2.461e-05	6.892e-05	0.7211	+	337199	178	337021	1	risk diff	Neale-B_UKBB_EUR_2017
rs579459	rs579459	chr9:136154168	chr9:133278724	C	T	rs651007	chr9:136153875	chr9:133278431	T	C	1	1	1	Treatment with dermol 500 lotion	EFO_0007056	Neale B	UKBB	European	2017	1.854e-05	5.194e-05	0.7211	+	337159	101	337058	1	risk diff	Neale-B_UKBB_EUR_2017
rs579459	rs579459	chr9:136154168	chr9:133278724	C	T	rs600038	chr9:136151806	chr9:133276354	C	T	1	0.99411	1	Treatment with plaquenil 200mg tablet	EFO_0007056	Neale B	UKBB	European	2017	-2.269e-05	6.355e-05	0.7211	-	337159	151	337008	1	risk diff	Neale-B_UKBB_EUR_2017
rs579459	rs579459	chr9:136154168	chr9:133278724	C	T	chr9:136149399	chr9:136149399	chr9:133273983	A	G	1	0.82865	0.9932	Treatment with zirtek 10mg tablet	EFO_0007056	Neale B	UKBB	European	2017	1.838e-05	5.151e-05	0.7213	+	337159	91	337068	1	risk diff	Neale-B_UKBB_EUR_2017
rs579459	rs579459	chr9:136154168	chr9:133278724	C	T	rs579459	chr9:136154168	chr9:133278724	C	T	0	1	1	Single delivery by caesarean section	EFO_0009636	Neale B	UKBB	European	2017	-2.986e-05	8.374e-05	0.7214	-	337199	263	336936	1	risk diff	Neale-B_UKBB_EUR_2017
rs579459	rs579459	chr9:136154168	chr9:133278724	C	T	rs651007	chr9:136153875	chr9:133278431	T	C	1	1	1	Frequency of other exercises in last 4 weeks	EFO_0008002	Neale B	UKBB	European	2017	-0.001924	0.005396	0.7214	-	161170	0	161170	1	-	Neale-B_UKBB_EUR_2017
rs579459	rs579459	chr9:136154168	chr9:133278724	C	T	chr9:136149399	chr9:136149399	chr9:133273983	A	G	1	0.82865	0.9932	Self-reported malignant lymph node, unspecified	EFO_0004906	Neale B	UKBB	European	2017	-1.847e-05	5.179e-05	0.7214	-	337159	92	337067	1	risk diff	Neale-B_UKBB_EUR_2017
rs579459	rs579459	chr9:136154168	chr9:133278724	C	T	rs532436	chr9:136149830	chr9:133274414	A	G	1	0.82865	0.9932	Treatment with garlic product	EFO_0007056	Neale B	UKBB	European	2017	0.0001296	0.0003634	0.7214	+	337159	4599	332560	1	risk diff	Neale-B_UKBB_EUR_2017
rs579459	rs579459	chr9:136154168	chr9:133278724	C	T	chr9:136141870	chr9:136141870	chr9:133266456	T	C	1	0.82314	0.99316	Atrioventricular and left bundle-branch block	EFO_0004138	Neale B	UKBB	European	2017	3.587e-05	0.0001006	0.7214	+	337199	347	336852	1	risk diff	Neale-B_UKBB_EUR_2017
rs579459	rs579459	chr9:136154168	chr9:133278724	C	T	rs532436	chr9:136149830	chr9:133274414	A	G	1	0.82865	0.9932	Treatment with climesse tablet	EFO_0007056	Neale B	UKBB	European	2017	2.167e-05	6.079e-05	0.7215	+	337159	127	337032	1	risk diff	Neale-B_UKBB_EUR_2017
rs579459	rs579459	chr9:136154168	chr9:133278724	C	T	rs651007	chr9:136153875	chr9:133278431	T	C	1	1	1	Treatment with solpadeine capsule	EFO_0007056	Neale B	UKBB	European	2017	1.766e-05	4.958e-05	0.7217	+	337159	92	337067	1	risk diff	Neale-B_UKBB_EUR_2017
rs579459	rs579459	chr9:136154168	chr9:133278724	C	T	rs495828	chr9:136154867	chr9:133279294	T	G	1	1	1	Transport type for commuting to job workplace: car or motor vehicle	EFO_0005241	Neale B	UKBB	European	2017	0.0005787	0.001626	0.7219	+	177550	142996	34554	1	risk diff	Neale-B_UKBB_EUR_2017
rs579459	rs579459	chr9:136154168	chr9:133278724	C	T	chr9:136149399	chr9:136149399	chr9:133273983	A	G	1	0.82865	0.9932	Self-reported cervical polyps	EFO_0009475	Neale B	UKBB	European	2017	2.087e-05	5.864e-05	0.7219	+	337159	118	337041	1	risk diff	Neale-B_UKBB_EUR_2017
rs579459	rs579459	chr9:136154168	chr9:133278724	C	T	chr9:136149399	chr9:136149399	chr9:133273983	A	G	1	0.82865	0.9932	Viral meningitis	EFO_1001236	Neale B	UKBB	European	2017	1.912e-05	5.372e-05	0.7219	+	337199	99	337100	1	risk diff	Neale-B_UKBB_EUR_2017
rs579459	rs579459	chr9:136154168	chr9:133278724	C	T	rs532436	chr9:136149830	chr9:133274414	A	G	1	0.82865	0.9932	Treatment with coversyl 2mg tablet	EFO_0007056	Neale B	UKBB	European	2017	2.077e-05	5.836e-05	0.7219	+	337159	117	337042	1	risk diff	Neale-B_UKBB_EUR_2017
rs579459	rs579459	chr9:136154168	chr9:133278724	C	T	chr9:136141870	chr9:136141870	chr9:133266456	T	C	1	0.82314	0.99316	Self-reported anaemia	-	Neale B	UKBB	European	2017	4.542e-05	0.0001276	0.7219	+	337159	559	336600	1	risk diff	Neale-B_UKBB_EUR_2017
rs579459	rs579459	chr9:136154168	chr9:133278724	C	T	rs579459	chr9:136154168	chr9:133278724	C	T	0	1	1	Treatment with paracetamol + codeine	EFO_0007056	Neale B	UKBB	European	2017	3.059e-05	8.598e-05	0.722	+	337159	277	336882	1	risk diff	Neale-B_UKBB_EUR_2017
rs579459	rs579459	chr9:136154168	chr9:133278724	C	T	rs579459	chr9:136154168	chr9:133278724	C	T	0	1	1	Treatment with dermol 500 lotion	EFO_0007056	Neale B	UKBB	European	2017	1.846e-05	5.193e-05	0.7222	+	337159	101	337058	1	risk diff	Neale-B_UKBB_EUR_2017
rs579459	rs579459	chr9:136154168	chr9:133278724	C	T	rs495828	chr9:136154867	chr9:133279294	T	G	1	1	1	Number of days or week walked 10+ minutes	EFO_0008002	Neale B	UKBB	European	2017	-0.002066	0.00581	0.7222	-	331654	0	331654	1	-	Neale-B_UKBB_EUR_2017
rs579459	rs579459	chr9:136154168	chr9:133278724	C	T	rs532436	chr9:136149830	chr9:133274414	A	G	1	0.82865	0.9932	Number of trend entries	EFO_0008002	Neale B	UKBB	European	2017	0.002715	0.007636	0.7222	+	49623	0	49623	1	IVNT	Neale-B_UKBB_EUR_2017
rs579459	rs579459	chr9:136154168	chr9:133278724	C	T	rs532436	chr9:136149830	chr9:133274414	A	G	1	0.82865	0.9932	Self-reported psoriatic arthropathy	EFO_0003778	Neale B	UKBB	European	2017	-4.886e-05	0.0001374	0.7222	-	337159	650	336509	1	risk diff	Neale-B_UKBB_EUR_2017
rs579459	rs579459	chr9:136154168	chr9:133278724	C	T	rs649129	chr9:136154304	-	T	C	1	1	1	Fissure and fistula of anal and rectal regions	-	Neale B	UKBB	European	2017	7.285e-05	0.000205	0.7223	+	337199	1578	335621	1	risk diff	Neale-B_UKBB_EUR_2017
rs579459	rs579459	chr9:136154168	chr9:133278724	C	T	chr9:136141870	chr9:136141870	chr9:133266456	T	C	1	0.82314	0.99316	Systolic blood pressure	EFO_0006335	Neale B	UKBB	European	2017	0.001123	0.00316	0.7223	+	317754	0	317754	1	IVNT	Neale-B_UKBB_EUR_2017
rs579459	rs579459	chr9:136154168	chr9:133278724	C	T	chr9:136141870	chr9:136141870	chr9:133266456	T	C	1	0.82314	0.99316	Self-reported ovarian cancer	EFO_0001075	Neale B	UKBB	European	2017	4.61e-05	0.0001298	0.7224	+	337159	579	336580	1	risk diff	Neale-B_UKBB_EUR_2017
rs579459	rs579459	chr9:136154168	chr9:133278724	C	T	rs651007	chr9:136153875	chr9:133278431	T	C	1	1	1	Single delivery by caesarean section	EFO_0009636	Neale B	UKBB	European	2017	-2.975e-05	8.376e-05	0.7225	-	337199	263	336936	1	risk diff	Neale-B_UKBB_EUR_2017
rs579459	rs579459	chr9:136154168	chr9:133278724	C	T	chr9:136149399	chr9:136149399	chr9:133273983	A	G	1	0.82865	0.9932	Treatment with flucloxacillin	EFO_0007056	Neale B	UKBB	European	2017	-2.056e-05	5.79e-05	0.7225	-	337159	115	337044	1	risk diff	Neale-B_UKBB_EUR_2017
rs579459	rs579459	chr9:136154168	chr9:133278724	C	T	rs579459	chr9:136154168	chr9:133278724	C	T	0	1	1	Treatment with solpadeine capsule	EFO_0007056	Neale B	UKBB	European	2017	1.759e-05	4.956e-05	0.7226	+	337159	92	337067	1	risk diff	Neale-B_UKBB_EUR_2017
rs579459	rs579459	chr9:136154168	chr9:133278724	C	T	rs649129	chr9:136154304	-	T	C	1	1	1	Treatment with depo-provera 50mg or 1ml injection	EFO_0007056	Neale B	UKBB	European	2017	-2.964e-05	8.353e-05	0.7227	-	337159	261	336898	1	risk diff	Neale-B_UKBB_EUR_2017
rs579459	rs579459	chr9:136154168	chr9:133278724	C	T	rs635634	chr9:136155000	chr9:133279427	T	C	1	0.83452	1	Treatment with oxytetracycline	EFO_0007056	Neale B	UKBB	European	2017	-6.04e-05	0.0001702	0.7227	-	337159	990	336169	1	risk diff	Neale-B_UKBB_EUR_2017
rs579459	rs579459	chr9:136154168	chr9:133278724	C	T	rs649129	chr9:136154304	-	T	C	1	1	1	Treatment with seretide 50 evohaler	EFO_0007056	Neale B	UKBB	European	2017	0.0001148	0.0003237	0.7228	+	337159	3961	333198	1	risk diff	Neale-B_UKBB_EUR_2017
rs579459	rs579459	chr9:136154168	chr9:133278724	C	T	rs635634	chr9:136155000	chr9:133279427	T	C	1	0.83452	1	Benign neoplasm of meninges	EFO_0002422	Neale B	UKBB	European	2017	2.969e-05	8.371e-05	0.7228	+	337199	239	336960	1	risk diff	Neale-B_UKBB_EUR_2017
rs579459	rs579459	chr9:136154168	chr9:133278724	C	T	rs635634	chr9:136155000	chr9:133279427	T	C	1	0.83452	1	Hypertrophy of breast	EFO_0002460	Neale B	UKBB	European	2017	4.091e-05	0.0001153	0.7228	+	337199	454	336745	1	risk diff	Neale-B_UKBB_EUR_2017
rs579459	rs579459	chr9:136154168	chr9:133278724	C	T	rs532436	chr9:136149830	chr9:133274414	A	G	1	0.82865	0.9932	Abnormal findings in specimens from male genital organs	-	Neale B	UKBB	European	2017	1.97e-05	5.554e-05	0.7228	+	337199	106	337093	1	risk diff	Neale-B_UKBB_EUR_2017
rs579459	rs579459	chr9:136154168	chr9:133278724	C	T	chr9:136141870	chr9:136141870	chr9:133266456	T	C	1	0.82314	0.99316	Major Depression Disorder	EFO_0003761	CONVERGE	26176920	East Asian	2015	0.003992	0.01125	0.7228	+	10640	5303	5337	1	log OR	CONVERGE_MDD_EAS_2015
rs579459	rs579459	chr9:136154168	chr9:133278724	C	T	chr9:136149399	chr9:136149399	chr9:133273983	A	G	1	0.82865	0.9932	Persons encountering health services for other counselling and medical advice	EFO_0009786	Neale B	UKBB	European	2017	-2.485e-05	7.018e-05	0.7232	-	337199	169	337030	1	risk diff	Neale-B_UKBB_EUR_2017
rs579459	rs579459	chr9:136154168	chr9:133278724	C	T	rs635634	chr9:136155000	chr9:133279427	T	C	1	0.83452	1	Cause of death: aortic stenosis	EFO_0000266	Neale B	UKBB	European	2017	0.0003847	0.001087	0.7234	+	7637	21	7616	1	risk diff	Neale-B_UKBB_EUR_2017
rs579459	rs579459	chr9:136154168	chr9:133278724	C	T	rs635634	chr9:136155000	chr9:133279427	T	C	1	0.83452	1	Treatment with dicloflex 25mg e or c tablet	EFO_0007056	Neale B	UKBB	European	2017	-3.813e-05	0.0001078	0.7234	-	337159	396	336763	1	risk diff	Neale-B_UKBB_EUR_2017
rs579459	rs579459	chr9:136154168	chr9:133278724	C	T	chr9:136141870	chr9:136141870	chr9:133266456	T	C	1	0.82314	0.99316	Treatment with codeine	EFO_0007056	Neale B	UKBB	European	2017	-7.998e-05	0.000226	0.7234	-	337159	1759	335400	1	risk diff	Neale-B_UKBB_EUR_2017
rs579459	rs579459	chr9:136154168	chr9:133278724	C	T	rs635634	chr9:136155000	chr9:133279427	T	C	1	0.83452	1	Deafness	EFO_0001063	Neale B	UKBB	European	2017	-1.76e-05	4.977e-05	0.7235	-	323978	78	323900	1	risk diff	Neale-B_UKBB_EUR_2017
rs579459	rs579459	chr9:136154168	chr9:133278724	C	T	rs600038	chr9:136151806	chr9:133276354	C	T	1	0.99411	1	Treatment with oxytetracycline	EFO_0007056	Neale B	UKBB	European	2017	-5.746e-05	0.0001625	0.7236	-	337159	990	336169	1	risk diff	Neale-B_UKBB_EUR_2017
rs579459	rs579459	chr9:136154168	chr9:133278724	C	T	chr9:136141870	chr9:136141870	chr9:133266456	T	C	1	0.82314	0.99316	Treatment with clomipramine	EFO_0007056	Neale B	UKBB	European	2017	-2.89e-05	8.172e-05	0.7236	-	337159	229	336930	1	risk diff	Neale-B_UKBB_EUR_2017
rs579459	rs579459	chr9:136154168	chr9:133278724	C	T	rs495828	chr9:136154867	chr9:133279294	T	G	1	1	1	Self-reported ear or vestibular disorder	EFO_0009691	Neale B	UKBB	European	2017	-9.769e-05	0.0002764	0.7237	-	337159	2912	334247	1	risk diff	Neale-B_UKBB_EUR_2017
rs579459	rs579459	chr9:136154168	chr9:133278724	C	T	rs635634	chr9:136155000	chr9:133279427	T	C	1	0.83452	1	Guilty feelings	-	Neale B	UKBB	European	2017	-0.0005018	0.00142	0.7237	-	328769	92945	235824	1	risk diff	Neale-B_UKBB_EUR_2017
rs579459	rs579459	chr9:136154168	chr9:133278724	C	T	rs495828	chr9:136154867	chr9:133279294	T	G	1	1	1	Self-reported polio or poliomyelitis	EFO_0007450	Neale B	UKBB	European	2017	2.803e-05	7.933e-05	0.7238	+	337159	238	336921	1	risk diff	Neale-B_UKBB_EUR_2017
rs579459	rs579459	chr9:136154168	chr9:133278724	C	T	chr9:136149399	chr9:136149399	chr9:133273983	A	G	1	0.82865	0.9932	Treatment with iron product	EFO_0007056	Neale B	UKBB	European	2017	-5.835e-05	0.0001651	0.7238	-	337159	938	336221	1	risk diff	Neale-B_UKBB_EUR_2017
rs579459	rs579459	chr9:136154168	chr9:133278724	C	T	chr9:136141870	chr9:136141870	chr9:133266456	T	C	1	0.82314	0.99316	Treatment with colchicine	EFO_0007056	Neale B	UKBB	European	2017	2.488e-05	7.041e-05	0.7238	+	337159	170	336989	1	risk diff	Neale-B_UKBB_EUR_2017
rs579459	rs579459	chr9:136154168	chr9:133278724	C	T	rs651007	chr9:136153875	chr9:133278431	T	C	1	1	1	Treatment with nitrolingual 400micrograms spray	EFO_0007056	Neale B	UKBB	European	2017	3.424e-05	9.693e-05	0.7239	+	337159	352	336807	1	risk diff	Neale-B_UKBB_EUR_2017
rs579459	rs579459	chr9:136154168	chr9:133278724	C	T	rs495828	chr9:136154867	chr9:133279294	T	G	1	1	1	Treatment with brinzolamide	EFO_0007056	Neale B	UKBB	European	2017	2.023e-05	5.727e-05	0.724	+	337159	124	337035	1	risk diff	Neale-B_UKBB_EUR_2017
rs579459	rs579459	chr9:136154168	chr9:133278724	C	T	rs651007	chr9:136153875	chr9:133278431	T	C	1	1	1	Emphysema	EFO_0000464	Neale B	UKBB	European	2017	1.75e-05	4.957e-05	0.7241	+	337199	92	337107	1	risk diff	Neale-B_UKBB_EUR_2017
rs579459	rs579459	chr9:136154168	chr9:133278724	C	T	chr9:136141870	chr9:136141870	chr9:133266456	T	C	1	0.82314	0.99316	Doctor diagnosed lung cancer	EFO_0001071	Neale B	UKBB	European	2017	-7.637e-05	0.0002164	0.7241	-	83529	100	83429	1	risk diff	Neale-B_UKBB_EUR_2017
rs579459	rs579459	chr9:136154168	chr9:133278724	C	T	rs649129	chr9:136154304	-	T	C	1	1	1	Cause of death: brain, unspecified	-	Neale B	UKBB	European	2017	0.0002526	0.0007158	0.7242	+	7637	10	7627	1	risk diff	Neale-B_UKBB_EUR_2017
rs579459	rs579459	chr9:136154168	chr9:133278724	C	T	rs600038	chr9:136151806	chr9:133276354	C	T	1	0.99411	1	Cause of death: brain, unspecified	-	Neale B	UKBB	European	2017	0.0002525	0.0007154	0.7242	+	7637	10	7627	1	risk diff	Neale-B_UKBB_EUR_2017
rs579459	rs579459	chr9:136154168	chr9:133278724	C	T	rs600038	chr9:136151806	chr9:133276354	C	T	1	0.99411	1	Treatment with depo-provera 50mg or 1ml injection	EFO_0007056	Neale B	UKBB	European	2017	-2.946e-05	8.351e-05	0.7242	-	337159	261	336898	1	risk diff	Neale-B_UKBB_EUR_2017
rs579459	rs579459	chr9:136154168	chr9:133278724	C	T	rs635634	chr9:136155000	chr9:133279427	T	C	1	0.83452	1	Otalgia and effusion of ear	-	Neale B	UKBB	European	2017	-2.689e-05	7.621e-05	0.7242	-	337199	198	337001	1	risk diff	Neale-B_UKBB_EUR_2017
rs579459	rs579459	chr9:136154168	chr9:133278724	C	T	chr9:136149399	chr9:136149399	chr9:133273983	A	G	1	0.82865	0.9932	Self-reported osteoarthritis	EFO_0002506	Neale B	UKBB	European	2017	0.0003059	0.0008669	0.7242	+	337159	28257	308902	1	risk diff	Neale-B_UKBB_EUR_2017
rs579459	rs579459	chr9:136154168	chr9:133278724	C	T	rs495828	chr9:136154867	chr9:133279294	T	G	1	1	1	Hypotension	EFO_1000645	Neale B	UKBB	European	2017	3.193e-05	9.052e-05	0.7243	+	337199	310	336889	1	risk diff	Neale-B_UKBB_EUR_2017
rs579459	rs579459	chr9:136154168	chr9:133278724	C	T	rs495828	chr9:136154867	chr9:133279294	T	G	1	1	1	Treatment with lodine 200mg tablet	EFO_0007056	Neale B	UKBB	European	2017	-2.199e-05	6.235e-05	0.7243	-	337159	147	337012	1	risk diff	Neale-B_UKBB_EUR_2017
rs579459	rs579459	chr9:136154168	chr9:133278724	C	T	rs532436	chr9:136149830	chr9:133274414	A	G	1	0.82865	0.9932	Sleeplessness or insomnia	EFO_0004698	Neale B	UKBB	European	2017	-0.0007895	0.002238	0.7243	-	336965	0	336965	1	-	Neale-B_UKBB_EUR_2017
rs579459	rs579459	chr9:136154168	chr9:133278724	C	T	rs532436	chr9:136149830	chr9:133274414	A	G	1	0.82865	0.9932	Alanine transaminase	EFO_0004735	Prins B	28887542	European	2017	0	NA	0.7243	+	9961	0	9961	1	IU/l	Prins-B_ALT_EUR_2017
rs579459	rs579459	chr9:136154168	chr9:133278724	C	T	rs649129	chr9:136154304	-	T	C	1	1	1	False labour	EFO_0009639	Neale B	UKBB	European	2017	-4.975e-05	0.0001411	0.7244	-	337199	747	336452	1	risk diff	Neale-B_UKBB_EUR_2017
rs579459	rs579459	chr9:136154168	chr9:133278724	C	T	rs532436	chr9:136149830	chr9:133274414	A	G	1	0.82865	0.9932	Disorders of mineral metabolism	EFO_0009556	Neale B	UKBB	European	2017	-3.754e-05	0.0001065	0.7244	-	337199	390	336809	1	risk diff	Neale-B_UKBB_EUR_2017
rs579459	rs579459	chr9:136154168	chr9:133278724	C	T	chr9:136141870	chr9:136141870	chr9:133266456	T	C	1	0.82314	0.99316	Treatment with telfast 30 tablet	EFO_0007056	Neale B	UKBB	European	2017	-2.926e-05	8.296e-05	0.7244	-	337159	236	336923	1	risk diff	Neale-B_UKBB_EUR_2017
rs579459	rs579459	chr9:136154168	chr9:133278724	C	T	rs579459	chr9:136154168	chr9:133278724	C	T	0	1	1	Pain type experienced in last month: headache	EFO_0003843	Neale B	UKBB	European	2017	-0.0004205	0.001193	0.7245	-	336650	66967	269683	1	risk diff	Neale-B_UKBB_EUR_2017
rs579459	rs579459	chr9:136154168	chr9:133278724	C	T	rs495828	chr9:136154867	chr9:133279294	T	G	1	1	1	Treatment with nabumetone	EFO_0007056	Neale B	UKBB	European	2017	2.329e-05	6.606e-05	0.7245	+	337159	165	336994	1	risk diff	Neale-B_UKBB_EUR_2017
rs579459	rs579459	chr9:136154168	chr9:133278724	C	T	rs635634	chr9:136155000	chr9:133279427	T	C	1	0.83452	1	Varicose veins of other sites	-	Neale B	UKBB	European	2017	2.503e-05	7.102e-05	0.7245	+	337199	172	337027	1	risk diff	Neale-B_UKBB_EUR_2017
rs579459	rs579459	chr9:136154168	chr9:133278724	C	T	rs651007	chr9:136153875	chr9:133278431	T	C	1	1	1	Treatment with glibenclamide	EFO_0007056	Neale B	UKBB	European	2017	1.468e-05	4.167e-05	0.7246	+	337159	65	337094	1	risk diff	Neale-B_UKBB_EUR_2017
rs579459	rs579459	chr9:136154168	chr9:133278724	C	T	chr9:136141870	chr9:136141870	chr9:133266456	T	C	1	0.82314	0.99316	Reproduciblity of spirometry measurement using ers or ats criteria	-	Neale B	UKBB	European	2017	-0.0005196	0.001475	0.7246	-	255492	199585	55907	1	risk diff	Neale-B_UKBB_EUR_2017
rs579459	rs579459	chr9:136154168	chr9:133278724	C	T	chr9:136141870	chr9:136141870	chr9:133266456	T	C	1	0.82314	0.99316	Treatment with adizem-60 m or r tablet	EFO_0007056	Neale B	UKBB	European	2017	3.312e-05	9.4e-05	0.7246	+	337159	303	336856	1	risk diff	Neale-B_UKBB_EUR_2017
rs579459	rs579459	chr9:136154168	chr9:133278724	C	T	rs651007	chr9:136153875	chr9:133278431	T	C	1	1	1	Time employed in main current job	EFO_0005241	Neale B	UKBB	European	2017	0.001445	0.004105	0.7247	+	180531	0	180531	1	IVNT	Neale-B_UKBB_EUR_2017
rs579459	rs579459	chr9:136154168	chr9:133278724	C	T	rs649129	chr9:136154304	-	T	C	1	1	1	Calculus of kidney and ureter	EFO_0004253	Neale B	UKBB	European	2017	-8.933e-05	0.0002537	0.7247	-	337199	2427	334772	1	risk diff	Neale-B_UKBB_EUR_2017
rs579459	rs579459	chr9:136154168	chr9:133278724	C	T	rs635634	chr9:136155000	chr9:133279427	T	C	1	0.83452	1	Doctor diagnosed lung cancer	EFO_0001071	Neale B	UKBB	European	2017	-7.643e-05	0.000217	0.7247	-	83529	100	83429	1	risk diff	Neale-B_UKBB_EUR_2017
rs579459	rs579459	chr9:136154168	chr9:133278724	C	T	rs635634	chr9:136155000	chr9:133279427	T	C	1	0.83452	1	Inflammatory diseases of prostate	EFO_0003830	Neale B	UKBB	European	2017	-4.375e-05	0.0001243	0.7248	-	337199	528	336671	1	risk diff	Neale-B_UKBB_EUR_2017
rs579459	rs579459	chr9:136154168	chr9:133278724	C	T	rs579459	chr9:136154168	chr9:133278724	C	T	0	1	1	IgA deficiency	EFO_1001929	Bronson P	27723758	European	2016	-0.01735	0.0493	0.7249	-	6487	1635	4852	7	log OR	Bronson-P_IgAD_EUR_2016
rs579459	rs579459	chr9:136154168	chr9:133278724	C	T	rs532436	chr9:136149830	chr9:133274414	A	G	1	0.82865	0.9932	Self-reported ovarian cyst or cysts	EFO_0002511	Neale B	UKBB	European	2017	-9.885e-05	0.0002809	0.7249	-	337159	2752	334407	1	risk diff	Neale-B_UKBB_EUR_2017
rs579459	rs579459	chr9:136154168	chr9:133278724	C	T	rs532436	chr9:136149830	chr9:133274414	A	G	1	0.82865	0.9932	Treatment with oramorph 10mg or 5ml oral solution	EFO_0007056	Neale B	UKBB	European	2017	-1.899e-05	5.396e-05	0.7249	-	337159	100	337059	1	risk diff	Neale-B_UKBB_EUR_2017
rs579459	rs579459	chr9:136154168	chr9:133278724	C	T	chr9:136141870	chr9:136141870	chr9:133266456	T	C	1	0.82314	0.99316	Cause of death: urinary organ, unspecified	-	Neale B	UKBB	European	2017	0.00025	0.0007106	0.725	+	7637	9	7628	1	risk diff	Neale-B_UKBB_EUR_2017
rs579459	rs579459	chr9:136154168	chr9:133278724	C	T	chr9:136149399	chr9:136149399	chr9:133273983	A	G	1	0.82865	0.9932	Self-reported clotting disorder or excessive bleeding	EFO_0009314	Neale B	UKBB	European	2017	3.396e-05	9.655e-05	0.7251	+	337159	320	336839	1	risk diff	Neale-B_UKBB_EUR_2017
rs579459	rs579459	chr9:136154168	chr9:133278724	C	T	rs600038	chr9:136151806	chr9:133276354	C	T	1	0.99411	1	Treatment with salazopyrin 500mg tablet	EFO_0007056	Neale B	UKBB	European	2017	-2.672e-05	7.6e-05	0.7252	-	337159	216	336943	1	risk diff	Neale-B_UKBB_EUR_2017
rs579459	rs579459	chr9:136154168	chr9:133278724	C	T	rs651007	chr9:136153875	chr9:133278431	T	C	1	1	1	Loneliness, isolation	-	Neale B	UKBB	European	2017	-0.0004041	0.00115	0.7253	-	332263	58752	273511	1	risk diff	Neale-B_UKBB_EUR_2017
rs579459	rs579459	chr9:136154168	chr9:133278724	C	T	rs600038	chr9:136151806	chr9:133276354	C	T	1	0.99411	1	Self-reported polycythaemia vera	EFO_0002429	Neale B	UKBB	European	2017	2.18e-05	6.206e-05	0.7253	+	337159	144	337015	1	risk diff	Neale-B_UKBB_EUR_2017
rs579459	rs579459	chr9:136154168	chr9:133278724	C	T	rs579459	chr9:136154168	chr9:133278724	C	T	0	1	1	Emphysema	EFO_0000464	Neale B	UKBB	European	2017	1.741e-05	4.956e-05	0.7254	+	337199	92	337107	1	risk diff	Neale-B_UKBB_EUR_2017
rs579459	rs579459	chr9:136154168	chr9:133278724	C	T	rs600038	chr9:136151806	chr9:133276354	C	T	1	0.99411	1	Treatment with hyoscine butylbromide	EFO_0007056	Neale B	UKBB	European	2017	1.761e-05	5.014e-05	0.7254	+	337159	94	337065	1	risk diff	Neale-B_UKBB_EUR_2017
rs579459	rs579459	chr9:136154168	chr9:133278724	C	T	rs532436	chr9:136149830	chr9:133274414	A	G	1	0.82865	0.9932	Treatment with enalapril maleate+hydrochlorothiazide 20mg or 12.5mg tablet	EFO_0007056	Neale B	UKBB	European	2017	-1.768e-05	5.033e-05	0.7254	-	337159	87	337072	1	risk diff	Neale-B_UKBB_EUR_2017
rs579459	rs579459	chr9:136154168	chr9:133278724	C	T	rs495828	chr9:136154867	chr9:133279294	T	G	1	1	1	Time employed in main current job	EFO_0005241	Neale B	UKBB	European	2017	0.001435	0.004086	0.7255	+	180531	0	180531	1	IVNT	Neale-B_UKBB_EUR_2017
rs579459	rs579459	chr9:136154168	chr9:133278724	C	T	chr9:136149399	chr9:136149399	chr9:133273983	A	G	1	0.82865	0.9932	Mouth or teeth dental problems: painful gums	-	Neale B	UKBB	European	2017	0.0001805	0.0005144	0.7256	+	336138	9287	326851	1	risk diff	Neale-B_UKBB_EUR_2017
rs579459	rs579459	chr9:136154168	chr9:133278724	C	T	rs649129	chr9:136154304	-	T	C	1	1	1	Treatment with hyoscine butylbromide	EFO_0007056	Neale B	UKBB	European	2017	1.76e-05	5.016e-05	0.7257	+	337159	94	337065	1	risk diff	Neale-B_UKBB_EUR_2017
rs579459	rs579459	chr9:136154168	chr9:133278724	C	T	rs495828	chr9:136154867	chr9:133279294	T	G	1	1	1	Self-reported liver failure or cirrhosis	EFO_0001422	Neale B	UKBB	European	2017	-2.795e-05	7.966e-05	0.7257	-	337159	240	336919	1	risk diff	Neale-B_UKBB_EUR_2017
rs579459	rs579459	chr9:136154168	chr9:133278724	C	T	chr9:136149399	chr9:136149399	chr9:133273983	A	G	1	0.82865	0.9932	Tense or highly strung	EFO_0009596	Neale B	UKBB	European	2017	-0.0004197	0.001196	0.7257	-	327232	56012	271220	1	risk diff	Neale-B_UKBB_EUR_2017
rs579459	rs579459	chr9:136154168	chr9:133278724	C	T	rs579459	chr9:136154168	chr9:133278724	C	T	0	1	1	Current employment status: unable to work because of sickness or disability	EFO_0005241	Neale B	UKBB	European	2017	0.0001994	0.0005687	0.7258	+	336252	12554	323698	1	risk diff	Neale-B_UKBB_EUR_2017
rs579459	rs579459	chr9:136154168	chr9:133278724	C	T	rs579459	chr9:136154168	chr9:133278724	C	T	0	1	1	Treatment with glibenclamide	EFO_0007056	Neale B	UKBB	European	2017	1.46e-05	4.166e-05	0.7259	+	337159	65	337094	1	risk diff	Neale-B_UKBB_EUR_2017
rs579459	rs579459	chr9:136154168	chr9:133278724	C	T	rs649129	chr9:136154304	-	T	C	1	1	1	Single delivery by caesarean section	EFO_0009636	Neale B	UKBB	European	2017	-2.939e-05	8.384e-05	0.7259	-	337199	263	336936	1	risk diff	Neale-B_UKBB_EUR_2017
rs579459	rs579459	chr9:136154168	chr9:133278724	C	T	rs600038	chr9:136151806	chr9:133276354	C	T	1	0.99411	1	Self-reported osteoporosis	EFO_0003882	Neale B	UKBB	European	2017	-0.0001301	0.000371	0.7259	-	337159	5266	331893	1	risk diff	Neale-B_UKBB_EUR_2017
rs579459	rs579459	chr9:136154168	chr9:133278724	C	T	chr9:136149399	chr9:136149399	chr9:133273983	A	G	1	0.82865	0.9932	Treatment with kliofem tablet	EFO_0007056	Neale B	UKBB	European	2017	-3.12e-05	8.9e-05	0.7259	-	337159	272	336887	1	risk diff	Neale-B_UKBB_EUR_2017
rs579459	rs579459	chr9:136154168	chr9:133278724	C	T	chr9:136141870	chr9:136141870	chr9:133266456	T	C	1	0.82314	0.99316	Poisoning by diuretics and other and unspecified drugs, medicaments and biological substances	EFO_0008546	Neale B	UKBB	European	2017	2.589e-05	7.385e-05	0.7259	+	337199	187	337012	1	risk diff	Neale-B_UKBB_EUR_2017
rs579459	rs579459	chr9:136154168	chr9:133278724	C	T	rs635634	chr9:136155000	chr9:133279427	T	C	1	0.83452	1	Treatment with kliofem tablet	EFO_0007056	Neale B	UKBB	European	2017	-3.13e-05	8.929e-05	0.726	-	337159	272	336887	1	risk diff	Neale-B_UKBB_EUR_2017
rs579459	rs579459	chr9:136154168	chr9:133278724	C	T	rs532436	chr9:136149830	chr9:133274414	A	G	1	0.82865	0.9932	Treatment with sulphasalazine	EFO_0007056	Neale B	UKBB	European	2017	-2.508e-05	7.157e-05	0.726	-	337159	176	336983	1	risk diff	Neale-B_UKBB_EUR_2017
rs579459	rs579459	chr9:136154168	chr9:133278724	C	T	rs600038	chr9:136151806	chr9:133276354	C	T	1	0.99411	1	Treatment with indapamide	EFO_0007056	Neale B	UKBB	European	2017	-5.918e-05	0.0001689	0.7261	-	337159	1070	336089	1	risk diff	Neale-B_UKBB_EUR_2017
rs579459	rs579459	chr9:136154168	chr9:133278724	C	T	rs532436	chr9:136149830	chr9:133274414	A	G	1	0.82865	0.9932	Retinal vascular occlusions	EFO_1001157	Neale B	UKBB	European	2017	-2.252e-05	6.428e-05	0.7261	-	337199	142	337057	1	risk diff	Neale-B_UKBB_EUR_2017
rs579459	rs579459	chr9:136154168	chr9:133278724	C	T	chr9:136141870	chr9:136141870	chr9:133266456	T	C	1	0.82314	0.99316	Treatment with risperidone	EFO_0007056	Neale B	UKBB	European	2017	-2.467e-05	7.042e-05	0.7261	-	337159	170	336989	1	risk diff	Neale-B_UKBB_EUR_2017
rs579459	rs579459	chr9:136154168	chr9:133278724	C	T	rs600038	chr9:136151806	chr9:133276354	C	T	1	0.99411	1	Secondary malignant neoplasm of respiratory and digestive organs	EFO_0009812	Neale B	UKBB	European	2017	-4.229e-05	0.0001208	0.7262	-	337199	546	336653	1	risk diff	Neale-B_UKBB_EUR_2017
rs579459	rs579459	chr9:136154168	chr9:133278724	C	T	rs651007	chr9:136153875	chr9:133278431	T	C	1	1	1	Cause of death: brain, unspecified	-	Neale B	UKBB	European	2017	0.0002503	0.000715	0.7263	+	7637	10	7627	1	risk diff	Neale-B_UKBB_EUR_2017
rs579459	rs579459	chr9:136154168	chr9:133278724	C	T	rs651007	chr9:136153875	chr9:133278431	T	C	1	1	1	Self-reported polycythaemia vera	EFO_0002429	Neale B	UKBB	European	2017	2.171e-05	6.202e-05	0.7263	+	337159	144	337015	1	risk diff	Neale-B_UKBB_EUR_2017
rs579459	rs579459	chr9:136154168	chr9:133278724	C	T	rs579459	chr9:136154168	chr9:133278724	C	T	0	1	1	Treatment with nitrolingual 400micrograms spray	EFO_0007056	Neale B	UKBB	European	2017	3.391e-05	9.69e-05	0.7264	+	337159	352	336807	1	risk diff	Neale-B_UKBB_EUR_2017
rs579459	rs579459	chr9:136154168	chr9:133278724	C	T	rs651007	chr9:136153875	chr9:133278431	T	C	1	1	1	Other functional intestinal disorders	EFO_0009431	Neale B	UKBB	European	2017	-8.86e-05	0.0002532	0.7264	-	337199	2419	334780	1	risk diff	Neale-B_UKBB_EUR_2017
rs579459	rs579459	chr9:136154168	chr9:133278724	C	T	rs495828	chr9:136154867	chr9:133279294	T	G	1	1	1	Waist circumference adjusted for physical activity in females	EFO_0007789	GIANT	28448500	Mixed	2017	-0.0022	0.0063	0.7264	-	83713	0	83713	51	IVNT	GIANT_Waist-adjusted-PA-F_Mixed_2017
rs579459	rs579459	chr9:136154168	chr9:133278724	C	T	rs495828	chr9:136154867	chr9:133279294	T	G	1	1	1	Treatment with buprenorphine	EFO_0007056	Neale B	UKBB	European	2017	2.687e-05	7.679e-05	0.7264	+	337159	223	336936	1	risk diff	Neale-B_UKBB_EUR_2017
rs579459	rs579459	chr9:136154168	chr9:133278724	C	T	chr9:136149399	chr9:136149399	chr9:133273983	A	G	1	0.82865	0.9932	Cause of death: aortic stenosis	EFO_0000266	Neale B	UKBB	European	2017	0.0003788	0.001082	0.7264	+	7637	21	7616	1	risk diff	Neale-B_UKBB_EUR_2017
rs579459	rs579459	chr9:136154168	chr9:133278724	C	T	rs651007	chr9:136153875	chr9:133278431	T	C	1	1	1	Mouth or teeth dental problems: mouth ulcers	-	Neale B	UKBB	European	2017	0.0003184	0.0009104	0.7265	+	336138	34398	301740	1	risk diff	Neale-B_UKBB_EUR_2017
rs579459	rs579459	chr9:136154168	chr9:133278724	C	T	rs495828	chr9:136154867	chr9:133279294	T	G	1	1	1	Mean time to correctly identify matches	-	Neale B	UKBB	European	2017	-0.001029	0.002942	0.7265	-	335139	0	335139	1	IVNT	Neale-B_UKBB_EUR_2017
rs579459	rs579459	chr9:136154168	chr9:133278724	C	T	rs495828	chr9:136154867	chr9:133279294	T	G	1	1	1	Poisoning by psychotropic drugs	EFO_0008546	Neale B	UKBB	European	2017	4.025e-05	0.000115	0.7265	+	337199	501	336698	1	risk diff	Neale-B_UKBB_EUR_2017
rs579459	rs579459	chr9:136154168	chr9:133278724	C	T	rs635634	chr9:136155000	chr9:133279427	T	C	1	0.83452	1	Smoked cigarette or pipe within last hour	EFO_0006527	Neale B	UKBB	European	2017	0.001228	0.00351	0.7265	+	30270	3869	26401	1	risk diff	Neale-B_UKBB_EUR_2017
rs579459	rs579459	chr9:136154168	chr9:133278724	C	T	chr9:136149399	chr9:136149399	chr9:133273983	A	G	1	0.82865	0.9932	Treatment with asacol mr 400mg e or c tablet	EFO_0007056	Neale B	UKBB	European	2017	-2.282e-05	6.524e-05	0.7265	-	337159	146	337013	1	risk diff	Neale-B_UKBB_EUR_2017
rs579459	rs579459	chr9:136154168	chr9:133278724	C	T	rs532436	chr9:136149830	chr9:133274414	A	G	1	0.82865	0.9932	Viral meningitis	EFO_1001236	Neale B	UKBB	European	2017	1.878e-05	5.368e-05	0.7265	+	337199	99	337100	1	risk diff	Neale-B_UKBB_EUR_2017
rs579459	rs579459	chr9:136154168	chr9:133278724	C	T	rs495828	chr9:136154867	chr9:133279294	T	G	1	1	1	Treatment with penicillin	EFO_0007056	Neale B	UKBB	European	2017	2.543e-05	7.273e-05	0.7266	+	337159	200	336959	1	risk diff	Neale-B_UKBB_EUR_2017
rs579459	rs579459	chr9:136154168	chr9:133278724	C	T	rs532436	chr9:136149830	chr9:133274414	A	G	1	0.82865	0.9932	Tense or highly strung	EFO_0009596	Neale B	UKBB	European	2017	-0.000418	0.001196	0.7266	-	327232	56012	271220	1	risk diff	Neale-B_UKBB_EUR_2017
rs579459	rs579459	chr9:136154168	chr9:133278724	C	T	rs579459	chr9:136154168	chr9:133278724	C	T	0	1	1	Calculus of kidney and ureter	EFO_0004253	Neale B	UKBB	European	2017	-8.856e-05	0.0002534	0.7267	-	337199	2427	334772	1	risk diff	Neale-B_UKBB_EUR_2017
rs579459	rs579459	chr9:136154168	chr9:133278724	C	T	chr9:136141870	chr9:136141870	chr9:133266456	T	C	1	0.82314	0.99316	Voice disturbances	EFO_0009692	Neale B	UKBB	European	2017	3.788e-05	0.0001084	0.7267	+	337199	403	336796	1	risk diff	Neale-B_UKBB_EUR_2017
rs579459	rs579459	chr9:136154168	chr9:133278724	C	T	rs579459	chr9:136154168	chr9:133278724	C	T	0	1	1	Other symptoms and signs involving the nervous and musculoskeletal systems	-	Neale B	UKBB	European	2017	-3.759e-05	0.0001076	0.7268	-	337199	434	336765	1	risk diff	Neale-B_UKBB_EUR_2017
rs579459	rs579459	chr9:136154168	chr9:133278724	C	T	rs532436	chr9:136149830	chr9:133274414	A	G	1	0.82865	0.9932	Treatment with cilest tablet	EFO_0007056	Neale B	UKBB	European	2017	2.021e-05	5.785e-05	0.7268	+	337159	115	337044	1	risk diff	Neale-B_UKBB_EUR_2017
rs579459	rs579459	chr9:136154168	chr9:133278724	C	T	rs635634	chr9:136155000	chr9:133279427	T	C	1	0.83452	1	Leiomyoma of uterus	EFO_0000731	Neale B	UKBB	European	2017	-0.0001233	0.000353	0.7269	-	337199	4351	332848	1	risk diff	Neale-B_UKBB_EUR_2017
rs579459	rs579459	chr9:136154168	chr9:133278724	C	T	chr9:136141870	chr9:136141870	chr9:133266456	T	C	1	0.82314	0.99316	Leg pain when walking ever disappears while walking	EFO_0003843	Neale B	UKBB	European	2017	0.002629	0.007527	0.7269	+	12832	4483	8349	1	risk diff	Neale-B_UKBB_EUR_2017
rs579459	rs579459	chr9:136154168	chr9:133278724	C	T	rs651007	chr9:136153875	chr9:133278431	T	C	1	1	1	Treatment with diazepam	EFO_0007056	Neale B	UKBB	European	2017	5.398e-05	0.0001547	0.7271	+	337159	898	336261	1	risk diff	Neale-B_UKBB_EUR_2017
rs579459	rs579459	chr9:136154168	chr9:133278724	C	T	rs495828	chr9:136154867	chr9:133279294	T	G	1	1	1	Visual disturbances	-	Neale B	UKBB	European	2017	3.418e-05	9.795e-05	0.7271	+	337199	363	336836	1	risk diff	Neale-B_UKBB_EUR_2017
rs579459	rs579459	chr9:136154168	chr9:133278724	C	T	rs651007	chr9:136153875	chr9:133278431	T	C	1	1	1	Treatment with diltiazem	EFO_0007056	Neale B	UKBB	European	2017	4.718e-05	0.0001352	0.7272	+	337159	686	336473	1	risk diff	Neale-B_UKBB_EUR_2017
rs579459	rs579459	chr9:136154168	chr9:133278724	C	T	rs635634	chr9:136155000	chr9:133279427	T	C	1	0.83452	1	Cause of death: urinary organ, unspecified	-	Neale B	UKBB	European	2017	0.0002485	0.0007122	0.7272	+	7637	9	7628	1	risk diff	Neale-B_UKBB_EUR_2017
rs579459	rs579459	chr9:136154168	chr9:133278724	C	T	rs635634	chr9:136155000	chr9:133279427	T	C	1	0.83452	1	Malignant neoplasm of kidney, except renal pelvis	EFO_0003865	Neale B	UKBB	European	2017	-3.787e-05	0.0001085	0.7272	-	337199	402	336797	1	risk diff	Neale-B_UKBB_EUR_2017
rs579459	rs579459	chr9:136154168	chr9:133278724	C	T	chr9:136141870	chr9:136141870	chr9:133266456	T	C	1	0.82314	0.99316	Treatment with flucloxacillin	EFO_0007056	Neale B	UKBB	European	2017	-2.02e-05	5.793e-05	0.7273	-	337159	115	337044	1	risk diff	Neale-B_UKBB_EUR_2017
rs579459	rs579459	chr9:136154168	chr9:133278724	C	T	rs600038	chr9:136151806	chr9:133276354	C	T	1	0.99411	1	Treatment with gaviscon liquid	EFO_0007056	Neale B	UKBB	European	2017	7.573e-05	0.0002173	0.7274	+	337159	1774	335385	1	risk diff	Neale-B_UKBB_EUR_2017
rs579459	rs579459	chr9:136154168	chr9:133278724	C	T	rs600038	chr9:136151806	chr9:133276354	C	T	1	0.99411	1	Treatment with glibenclamide	EFO_0007056	Neale B	UKBB	European	2017	1.454e-05	4.17e-05	0.7274	+	337159	65	337094	1	risk diff	Neale-B_UKBB_EUR_2017
rs579459	rs579459	chr9:136154168	chr9:133278724	C	T	rs600038	chr9:136151806	chr9:133276354	C	T	1	0.99411	1	Treatment with erythromycin	EFO_0007056	Neale B	UKBB	European	2017	-2.9e-05	8.321e-05	0.7275	-	337159	259	336900	1	risk diff	Neale-B_UKBB_EUR_2017
rs579459	rs579459	chr9:136154168	chr9:133278724	C	T	rs495828	chr9:136154867	chr9:133279294	T	G	1	1	1	Cause of death: tongue, unspecified	-	Neale B	UKBB	European	2017	-0.0002591	0.0007445	0.7278	-	7637	11	7626	1	risk diff	Neale-B_UKBB_EUR_2017
rs579459	rs579459	chr9:136154168	chr9:133278724	C	T	rs600038	chr9:136151806	chr9:133276354	C	T	1	0.99411	1	Treatment with estriol product	EFO_0007056	Neale B	UKBB	European	2017	-2.083e-05	5.986e-05	0.7279	-	337159	134	337025	1	risk diff	Neale-B_UKBB_EUR_2017
rs579459	rs579459	chr9:136154168	chr9:133278724	C	T	rs635634	chr9:136155000	chr9:133279427	T	C	1	0.83452	1	Self-reported cervical spondylosis	EFO_0009610	Neale B	UKBB	European	2017	-9.113e-05	0.0002619	0.7279	-	337159	2355	334804	1	risk diff	Neale-B_UKBB_EUR_2017
rs579459	rs579459	chr9:136154168	chr9:133278724	C	T	chr9:136149399	chr9:136149399	chr9:133273983	A	G	1	0.82865	0.9932	Self-reported other abdominal problem	EFO_0009502	Neale B	UKBB	European	2017	-3.641e-05	0.0001047	0.7279	-	337159	376	336783	1	risk diff	Neale-B_UKBB_EUR_2017
rs579459	rs579459	chr9:136154168	chr9:133278724	C	T	rs579459	chr9:136154168	chr9:133278724	C	T	0	1	1	Cause of death: brain, unspecified	-	Neale B	UKBB	European	2017	0.0002484	0.0007145	0.728	+	7637	10	7627	1	risk diff	Neale-B_UKBB_EUR_2017
rs579459	rs579459	chr9:136154168	chr9:133278724	C	T	rs651007	chr9:136153875	chr9:133278431	T	C	1	1	1	Friendships satisfaction	-	Neale B	UKBB	European	2017	-0.001333	0.003833	0.728	-	110118	0	110118	1	IVNT	Neale-B_UKBB_EUR_2017
rs579459	rs579459	chr9:136154168	chr9:133278724	C	T	rs635634	chr9:136155000	chr9:133279427	T	C	1	0.83452	1	Cause of death: cerebrovascular disease, unspecified	-	Neale B	UKBB	European	2017	0.0002737	0.0007872	0.7281	+	7637	11	7626	1	risk diff	Neale-B_UKBB_EUR_2017
rs579459	rs579459	chr9:136154168	chr9:133278724	C	T	rs579459	chr9:136154168	chr9:133278724	C	T	0	1	1	Self-reported polycythaemia vera	EFO_0002429	Neale B	UKBB	European	2017	2.155e-05	6.2e-05	0.7282	+	337159	144	337015	1	risk diff	Neale-B_UKBB_EUR_2017
rs579459	rs579459	chr9:136154168	chr9:133278724	C	T	rs635634	chr9:136155000	chr9:133279427	T	C	1	0.83452	1	Treatment with alendronate sodium	EFO_0007056	Neale B	UKBB	European	2017	0.0001148	0.0003302	0.7282	+	337159	3773	333386	1	risk diff	Neale-B_UKBB_EUR_2017
rs579459	rs579459	chr9:136154168	chr9:133278724	C	T	chr9:136141870	chr9:136141870	chr9:133266456	T	C	1	0.82314	0.99316	Cause of death: cerebrovascular disease, unspecified	-	Neale B	UKBB	European	2017	0.0002729	0.0007854	0.7282	+	7637	11	7626	1	risk diff	Neale-B_UKBB_EUR_2017
rs579459	rs579459	chr9:136154168	chr9:133278724	C	T	chr9:136141870	chr9:136141870	chr9:133266456	T	C	1	0.82314	0.99316	Treatment with nurofen 200mg tablet	EFO_0007056	Neale B	UKBB	European	2017	-2.627e-05	7.561e-05	0.7282	-	337159	196	336963	1	risk diff	Neale-B_UKBB_EUR_2017
rs579459	rs579459	chr9:136154168	chr9:133278724	C	T	chr9:136141870	chr9:136141870	chr9:133266456	T	C	1	0.82314	0.99316	Treatment with finasteride	EFO_0007056	Neale B	UKBB	European	2017	-6.386e-05	0.0001839	0.7283	-	337159	1167	335992	1	risk diff	Neale-B_UKBB_EUR_2017
rs579459	rs579459	chr9:136154168	chr9:133278724	C	T	rs651007	chr9:136153875	chr9:133278431	T	C	1	1	1	Alcohol drinker status: never	EFO_0004329	Neale B	UKBB	European	2017	0.0001801	0.0005185	0.7284	+	336965	10432	326533	1	risk diff	Neale-B_UKBB_EUR_2017
rs579459	rs579459	chr9:136154168	chr9:133278724	C	T	chr9:136149399	chr9:136149399	chr9:133273983	A	G	1	0.82865	0.9932	Self-reported peripheral vascular disease	EFO_0003875	Neale B	UKBB	European	2017	4.672e-05	0.0001346	0.7284	+	337159	622	336537	1	risk diff	Neale-B_UKBB_EUR_2017
rs579459	rs579459	chr9:136154168	chr9:133278724	C	T	rs532436	chr9:136149830	chr9:133274414	A	G	1	0.82865	0.9932	Treatment with zirtek 10mg tablet	EFO_0007056	Neale B	UKBB	European	2017	1.787e-05	5.147e-05	0.7284	+	337159	91	337068	1	risk diff	Neale-B_UKBB_EUR_2017
rs579459	rs579459	chr9:136154168	chr9:133278724	C	T	rs649129	chr9:136154304	-	T	C	1	1	1	Treatment with sotalol	EFO_0007056	Neale B	UKBB	European	2017	-4.168e-05	0.0001201	0.7286	-	337159	540	336619	1	risk diff	Neale-B_UKBB_EUR_2017
rs579459	rs579459	chr9:136154168	chr9:133278724	C	T	rs635634	chr9:136155000	chr9:133279427	T	C	1	0.83452	1	Treatment with flucloxacillin	EFO_0007056	Neale B	UKBB	European	2017	-2.015e-05	5.809e-05	0.7287	-	337159	115	337044	1	risk diff	Neale-B_UKBB_EUR_2017
rs579459	rs579459	chr9:136154168	chr9:133278724	C	T	chr9:136149399	chr9:136149399	chr9:133273983	A	G	1	0.82865	0.9932	Ventral hernia	EFO_1001866	Neale B	UKBB	European	2017	-7.325e-05	0.0002111	0.7287	-	337199	1536	335663	1	risk diff	Neale-B_UKBB_EUR_2017
rs579459	rs579459	chr9:136154168	chr9:133278724	C	T	chr9:136141870	chr9:136141870	chr9:133266456	T	C	1	0.82314	0.99316	Self-reported heart arrhythmia	EFO_0004269	Neale B	UKBB	European	2017	-8.061e-05	0.0002325	0.7288	-	337159	1862	335297	1	risk diff	Neale-B_UKBB_EUR_2017
rs579459	rs579459	chr9:136154168	chr9:133278724	C	T	rs651007	chr9:136153875	chr9:133278431	T	C	1	1	1	Malignant neoplasm without specification of site	EFO_0005783	Neale B	UKBB	European	2017	2.475e-05	7.142e-05	0.7289	+	337199	191	337008	1	risk diff	Neale-B_UKBB_EUR_2017
rs579459	rs579459	chr9:136154168	chr9:133278724	C	T	chr9:136149399	chr9:136149399	chr9:133273983	A	G	1	0.82865	0.9932	Self-reported alcohol dependency	EFO_0003829	Neale B	UKBB	European	2017	4.075e-05	0.0001176	0.7289	+	337159	475	336684	1	risk diff	Neale-B_UKBB_EUR_2017
rs579459	rs579459	chr9:136154168	chr9:133278724	C	T	rs651007	chr9:136153875	chr9:133278431	T	C	1	1	1	Other symptoms and signs involving the nervous and musculoskeletal systems	-	Neale B	UKBB	European	2017	-3.728e-05	0.0001076	0.729	-	337199	434	336765	1	risk diff	Neale-B_UKBB_EUR_2017
rs579459	rs579459	chr9:136154168	chr9:133278724	C	T	rs649129	chr9:136154304	-	T	C	1	1	1	Cause of death: creutzfeldt-jakob disease	EFO_0004226	Neale B	UKBB	European	2017	0.0002479	0.0007155	0.729	+	7637	10	7627	1	risk diff	Neale-B_UKBB_EUR_2017
rs579459	rs579459	chr9:136154168	chr9:133278724	C	T	rs600038	chr9:136151806	chr9:133276354	C	T	1	0.99411	1	Other functional intestinal disorders	EFO_0009431	Neale B	UKBB	European	2017	-8.777e-05	0.0002533	0.729	-	337199	2419	334780	1	risk diff	Neale-B_UKBB_EUR_2017
rs579459	rs579459	chr9:136154168	chr9:133278724	C	T	rs532436	chr9:136149830	chr9:133274414	A	G	1	0.82865	0.9932	Self-reported cervical polyps	EFO_0009475	Neale B	UKBB	European	2017	2.031e-05	5.86e-05	0.729	+	337159	118	337041	1	risk diff	Neale-B_UKBB_EUR_2017
rs579459	rs579459	chr9:136154168	chr9:133278724	C	T	rs649129	chr9:136154304	-	T	C	1	1	1	Treatment with prothiaden 25mg capsule	EFO_0007056	Neale B	UKBB	European	2017	1.521e-05	4.39e-05	0.7291	+	337159	72	337087	1	risk diff	Neale-B_UKBB_EUR_2017
rs579459	rs579459	chr9:136154168	chr9:133278724	C	T	rs532436	chr9:136149830	chr9:133274414	A	G	1	0.82865	0.9932	Treatment with seroxat 20mg tablet	EFO_0007056	Neale B	UKBB	European	2017	3.997e-05	0.0001154	0.7291	+	337159	458	336701	1	risk diff	Neale-B_UKBB_EUR_2017
rs579459	rs579459	chr9:136154168	chr9:133278724	C	T	rs651007	chr9:136153875	chr9:133278431	T	C	1	1	1	Transport type for commuting to job workplace: walk	EFO_0005241	Neale B	UKBB	European	2017	-0.0005185	0.001498	0.7292	-	177550	27862	149688	1	risk diff	Neale-B_UKBB_EUR_2017
rs579459	rs579459	chr9:136154168	chr9:133278724	C	T	rs649129	chr9:136154304	-	T	C	1	1	1	Treatment with erythromycin	EFO_0007056	Neale B	UKBB	European	2017	-2.882e-05	8.324e-05	0.7292	-	337159	259	336900	1	risk diff	Neale-B_UKBB_EUR_2017
rs579459	rs579459	chr9:136154168	chr9:133278724	C	T	rs600038	chr9:136151806	chr9:133276354	C	T	1	0.99411	1	Oesophagitis	EFO_0004232	Neale B	UKBB	European	2017	-0.0001034	0.0002986	0.7292	-	337199	3369	333830	1	risk diff	Neale-B_UKBB_EUR_2017
rs579459	rs579459	chr9:136154168	chr9:133278724	C	T	chr9:136149399	chr9:136149399	chr9:133273983	A	G	1	0.82865	0.9932	Other non-infective disorders of lymphatic vessels and lymph nodes	EFO_0007351	Neale B	UKBB	European	2017	1.753e-05	5.065e-05	0.7292	+	337199	88	337111	1	risk diff	Neale-B_UKBB_EUR_2017
rs579459	rs579459	chr9:136154168	chr9:133278724	C	T	chr9:136149399	chr9:136149399	chr9:133273983	A	G	1	0.82865	0.9932	Treatment with coracten sr 10mg m or r capsule	EFO_0007056	Neale B	UKBB	European	2017	3.204e-05	9.254e-05	0.7292	+	337159	294	336865	1	risk diff	Neale-B_UKBB_EUR_2017
rs579459	rs579459	chr9:136154168	chr9:133278724	C	T	rs579459	chr9:136154168	chr9:133278724	C	T	0	1	1	Cause of death: home	-	Neale B	UKBB	European	2017	-0.0001915	0.0005535	0.7293	-	7637	6	7631	1	risk diff	Neale-B_UKBB_EUR_2017
rs579459	rs579459	chr9:136154168	chr9:133278724	C	T	rs651007	chr9:136153875	chr9:133278431	T	C	1	1	1	Cognitive function	EFO_0003925;EFO_0008354;EFO_0004323	SSGAC	25201988	European	2014	-0.0055	0.0158	0.7293	-	106736	0	106736	11	Z-score	SSGAC_Cognitive-Function_EUR_2014
rs579459	rs579459	chr9:136154168	chr9:133278724	C	T	rs649129	chr9:136154304	-	T	C	1	1	1	Other diseases of pancreas	EFO_0009605	Neale B	UKBB	European	2017	-3.166e-05	9.148e-05	0.7293	-	337199	313	336886	1	risk diff	Neale-B_UKBB_EUR_2017
rs579459	rs579459	chr9:136154168	chr9:133278724	C	T	chr9:136141870	chr9:136141870	chr9:133266456	T	C	1	0.82314	0.99316	Sleeplessness or insomnia	EFO_0004698	Neale B	UKBB	European	2017	-0.0007756	0.002241	0.7293	-	336965	0	336965	1	-	Neale-B_UKBB_EUR_2017
rs579459	rs579459	chr9:136154168	chr9:133278724	C	T	rs579459	chr9:136154168	chr9:133278724	C	T	0	1	1	Self-reported testicular problems	-	Neale B	UKBB	European	2017	-3.878e-05	0.0001121	0.7294	-	337159	472	336687	1	risk diff	Neale-B_UKBB_EUR_2017
rs579459	rs579459	chr9:136154168	chr9:133278724	C	T	rs635634	chr9:136155000	chr9:133279427	T	C	1	0.83452	1	Number of depression episodes	EFO_0003761	Neale B	UKBB	European	2017	-0.002676	0.007734	0.7294	-	42378	0	42378	1	-	Neale-B_UKBB_EUR_2017
rs579459	rs579459	chr9:136154168	chr9:133278724	C	T	rs579459	chr9:136154168	chr9:133278724	C	T	0	1	1	Treatment with lyrica 25mg capsule	EFO_0007056	Neale B	UKBB	European	2017	-1.796e-05	5.193e-05	0.7295	-	337159	101	337058	1	risk diff	Neale-B_UKBB_EUR_2017
rs579459	rs579459	chr9:136154168	chr9:133278724	C	T	rs649129	chr9:136154304	-	T	C	1	1	1	Loneliness, isolation	-	Neale B	UKBB	European	2017	-0.0003982	0.001151	0.7295	-	332263	58752	273511	1	risk diff	Neale-B_UKBB_EUR_2017
rs579459	rs579459	chr9:136154168	chr9:133278724	C	T	rs495828	chr9:136154867	chr9:133279294	T	G	1	1	1	Self-reported anaemia	-	Neale B	UKBB	European	2017	4.202e-05	0.0001215	0.7295	+	337159	559	336600	1	risk diff	Neale-B_UKBB_EUR_2017
rs579459	rs579459	chr9:136154168	chr9:133278724	C	T	rs600038	chr9:136151806	chr9:133276354	C	T	1	0.99411	1	Treatment with prothiaden 25mg capsule	EFO_0007056	Neale B	UKBB	European	2017	1.518e-05	4.389e-05	0.7295	+	337159	72	337087	1	risk diff	Neale-B_UKBB_EUR_2017
rs579459	rs579459	chr9:136154168	chr9:133278724	C	T	rs532436	chr9:136149830	chr9:133274414	A	G	1	0.82865	0.9932	Cause of death: aortic stenosis	EFO_0000266	Neale B	UKBB	European	2017	0.0003743	0.001082	0.7295	+	7637	21	7616	1	risk diff	Neale-B_UKBB_EUR_2017
rs579459	rs579459	chr9:136154168	chr9:133278724	C	T	rs635634	chr9:136155000	chr9:133279427	T	C	1	0.83452	1	Why stopped smoking: health precaution	EFO_0005671	Neale B	UKBB	European	2017	0.001067	0.003088	0.7296	+	82082	51560	30522	1	risk diff	Neale-B_UKBB_EUR_2017
rs579459	rs579459	chr9:136154168	chr9:133278724	C	T	rs651007	chr9:136153875	chr9:133278431	T	C	1	1	1	Mineral and other dietary supplements: selenium	EFO_0008111	Neale B	UKBB	European	2017	-0.0001565	0.0004529	0.7297	-	336314	7822	328492	1	risk diff	Neale-B_UKBB_EUR_2017
rs579459	rs579459	chr9:136154168	chr9:133278724	C	T	rs495828	chr9:136154867	chr9:133279294	T	G	1	1	1	Treatment with celebrex 200mg capsule	EFO_0007056	Neale B	UKBB	European	2017	-2.018e-05	5.841e-05	0.7297	-	337159	129	337030	1	risk diff	Neale-B_UKBB_EUR_2017
rs579459	rs579459	chr9:136154168	chr9:133278724	C	T	rs579459	chr9:136154168	chr9:133278724	C	T	0	1	1	Former alcohol drinker	EFO_0004329	Neale B	UKBB	European	2017	-0.001988	0.005755	0.7298	-	21894	11518	10376	1	risk diff	Neale-B_UKBB_EUR_2017
rs579459	rs579459	chr9:136154168	chr9:133278724	C	T	rs651007	chr9:136153875	chr9:133278431	T	C	1	1	1	Cause of death: home	-	Neale B	UKBB	European	2017	-0.0001912	0.0005539	0.7299	-	7637	6	7631	1	risk diff	Neale-B_UKBB_EUR_2017
rs579459	rs579459	chr9:136154168	chr9:133278724	C	T	rs649129	chr9:136154304	-	T	C	1	1	1	Treatment with diprosalic ointment	EFO_0007056	Neale B	UKBB	European	2017	2.136e-05	6.186e-05	0.7299	+	337159	143	337016	1	risk diff	Neale-B_UKBB_EUR_2017
rs579459	rs579459	chr9:136154168	chr9:133278724	C	T	rs495828	chr9:136154867	chr9:133279294	T	G	1	1	1	NKearly:%337+335+R7-; NK subset: (CD335+CD337+CCR7-)	OBA_VT1000783	Roederer M	25772697	European	2015	-0.008404	0.02434	0.7299	-	457	0	457	1	-	Roederer-M_Immune-System_EUR_2015
rs579459	rs579459	chr9:136154168	chr9:133278724	C	T	rs600038	chr9:136151806	chr9:133276354	C	T	1	0.99411	1	Treatment with piriton 4mg tablet	EFO_0007056	Neale B	UKBB	European	2017	4.046e-05	0.0001172	0.7299	+	337159	514	336645	1	risk diff	Neale-B_UKBB_EUR_2017
rs579459	rs579459	chr9:136154168	chr9:133278724	C	T	rs579459	chr9:136154168	chr9:133278724	C	T	0	1	1	Height	EFO_0004339	GIANT	28146470	East Asian	2017	-0.0068	0.02	0.73	-	8767	0	8767	7	IVNT	GIANT_Height_EAS_2017
rs579459	rs579459	chr9:136154168	chr9:133278724	C	T	rs651007	chr9:136153875	chr9:133278431	T	C	1	1	1	log eGFR creatinine	EFO_0005208	CKDGen	26831199	African	2016	-0.0017	0.005	0.73	-	16474	0	16474	12	ml/min/1.73m2	CKDGen_eGFRcrea_AFR_2016
rs579459	rs579459	chr9:136154168	chr9:133278724	C	T	rs651007	chr9:136153875	chr9:133278431	T	C	1	1	1	Height	EFO_0004339	GIANT	28146470	East Asian	2017	-0.0068	0.02	0.73	-	8767	0	8767	7	IVNT	GIANT_Height_EAS_2017
rs579459	rs579459	chr9:136154168	chr9:133278724	C	T	rs635634	chr9:136155000	chr9:133279427	T	C	1	0.83452	1	Rheumatoid arthritis	EFO_0000685	Okada Y	24390342	Mixed	2014	-0.01005	0.01795	0.73	-	80799	19234	61565	22	log OR	Okada-Y_RA_Mixed_2014
rs579459	rs579459	chr9:136154168	chr9:133278724	C	T	rs649129	chr9:136154304	-	T	C	1	1	1	Treatment with estradot 25micrograms patch	EFO_0007056	Neale B	UKBB	European	2017	1.393e-05	4.041e-05	0.7302	+	337159	61	337098	1	risk diff	Neale-B_UKBB_EUR_2017
rs579459	rs579459	chr9:136154168	chr9:133278724	C	T	chr9:136141870	chr9:136141870	chr9:133266456	T	C	1	0.82314	0.99316	Vitamin and mineral supplements: vitamin E	EFO_0004729	Neale B	UKBB	European	2017	-0.0001796	0.0005207	0.7302	-	335591	9479	326112	1	risk diff	Neale-B_UKBB_EUR_2017
rs579459	rs579459	chr9:136154168	chr9:133278724	C	T	rs635634	chr9:136155000	chr9:133279427	T	C	1	0.83452	1	Self-reported large bowel cancer or colorectal cancer	EFO_0007330;EFO_0005842	Neale B	UKBB	European	2017	4.067e-05	0.000118	0.7303	+	337159	475	336684	1	risk diff	Neale-B_UKBB_EUR_2017
rs579459	rs579459	chr9:136154168	chr9:133278724	C	T	rs579459	chr9:136154168	chr9:133278724	C	T	0	1	1	Malignant neoplasm of kidney, except renal pelvis	EFO_0003865	Neale B	UKBB	European	2017	-3.567e-05	0.0001035	0.7304	-	337199	402	336797	1	risk diff	Neale-B_UKBB_EUR_2017
rs579459	rs579459	chr9:136154168	chr9:133278724	C	T	rs579459	chr9:136154168	chr9:133278724	C	T	0	1	1	Malignant neoplasm without specification of site	EFO_0005783	Neale B	UKBB	European	2017	2.46e-05	7.14e-05	0.7304	+	337199	191	337008	1	risk diff	Neale-B_UKBB_EUR_2017
rs579459	rs579459	chr9:136154168	chr9:133278724	C	T	rs600038	chr9:136151806	chr9:133276354	C	T	1	0.99411	1	Treatment with estradot 25micrograms patch	EFO_0007056	Neale B	UKBB	European	2017	1.392e-05	4.04e-05	0.7304	+	337159	61	337098	1	risk diff	Neale-B_UKBB_EUR_2017
rs579459	rs579459	chr9:136154168	chr9:133278724	C	T	rs635634	chr9:136155000	chr9:133279427	T	C	1	0.83452	1	Acute sinusitis	EFO_0007486	Neale B	UKBB	European	2017	1.68e-05	4.875e-05	0.7304	+	337199	81	337118	1	risk diff	Neale-B_UKBB_EUR_2017
rs579459	rs579459	chr9:136154168	chr9:133278724	C	T	rs651007	chr9:136153875	chr9:133278431	T	C	1	1	1	Excessive vomiting in pregnancy	EFO_1000971	Neale B	UKBB	European	2017	2.151e-05	6.243e-05	0.7305	+	337199	146	337053	1	risk diff	Neale-B_UKBB_EUR_2017
rs579459	rs579459	chr9:136154168	chr9:133278724	C	T	rs495828	chr9:136154867	chr9:133279294	T	G	1	1	1	Treatment with elleste duet conti tablet	EFO_0007056	Neale B	UKBB	European	2017	4.666e-05	0.0001355	0.7305	+	337159	696	336463	1	risk diff	Neale-B_UKBB_EUR_2017
rs579459	rs579459	chr9:136154168	chr9:133278724	C	T	chr9:136149399	chr9:136149399	chr9:133273983	A	G	1	0.82865	0.9932	Cause of death: urinary organ, unspecified	-	Neale B	UKBB	European	2017	0.0002443	0.0007093	0.7305	+	7637	9	7628	1	risk diff	Neale-B_UKBB_EUR_2017
rs579459	rs579459	chr9:136154168	chr9:133278724	C	T	rs579459	chr9:136154168	chr9:133278724	C	T	0	1	1	Treatment with diazepam	EFO_0007056	Neale B	UKBB	European	2017	5.325e-05	0.0001547	0.7306	+	337159	898	336261	1	risk diff	Neale-B_UKBB_EUR_2017
rs579459	rs579459	chr9:136154168	chr9:133278724	C	T	rs532436	chr9:136149830	chr9:133274414	A	G	1	0.82865	0.9932	Eye problems or disorders: glaucoma	EFO_0000516	Neale B	UKBB	European	2017	-0.0003856	0.00112	0.7306	-	108817	4758	104059	1	risk diff	Neale-B_UKBB_EUR_2017
rs579459	rs579459	chr9:136154168	chr9:133278724	C	T	rs651007	chr9:136153875	chr9:133278431	T	C	1	1	1	Treatment with lyrica 25mg capsule	EFO_0007056	Neale B	UKBB	European	2017	-1.788e-05	5.194e-05	0.7307	-	337159	101	337058	1	risk diff	Neale-B_UKBB_EUR_2017
rs579459	rs579459	chr9:136154168	chr9:133278724	C	T	rs635634	chr9:136155000	chr9:133279427	T	C	1	0.83452	1	Illnesses of siblings: breast cancer	EFO_0000305	Neale B	UKBB	European	2017	0.0002478	0.0007198	0.7307	+	260387	11380	249007	1	risk diff	Neale-B_UKBB_EUR_2017
rs579459	rs579459	chr9:136154168	chr9:133278724	C	T	chr9:136149399	chr9:136149399	chr9:133273983	A	G	1	0.82865	0.9932	Difficulty not smoking for 1 day	EFO_0005671	Neale B	UKBB	European	2017	0.003747	0.01089	0.7307	+	23332	0	23332	1	-	Neale-B_UKBB_EUR_2017
rs579459	rs579459	chr9:136154168	chr9:133278724	C	T	rs649129	chr9:136154304	-	T	C	1	1	1	Treatment with combivent inhaler	EFO_0007056	Neale B	UKBB	European	2017	2.113e-05	6.143e-05	0.7308	+	337159	141	337018	1	risk diff	Neale-B_UKBB_EUR_2017
rs579459	rs579459	chr9:136154168	chr9:133278724	C	T	chr9:136149399	chr9:136149399	chr9:133273983	A	G	1	0.82865	0.9932	Treatment with oramorph 10mg or 5ml oral solution	EFO_0007056	Neale B	UKBB	European	2017	-1.857e-05	5.4e-05	0.7309	-	337159	100	337059	1	risk diff	Neale-B_UKBB_EUR_2017
rs579459	rs579459	chr9:136154168	chr9:133278724	C	T	chr9:136149399	chr9:136149399	chr9:133273983	A	G	1	0.82865	0.9932	Atrioventricular and left bundle-branch block	EFO_0004138	Neale B	UKBB	European	2017	3.455e-05	0.0001005	0.731	+	337199	347	336852	1	risk diff	Neale-B_UKBB_EUR_2017
rs579459	rs579459	chr9:136154168	chr9:133278724	C	T	rs495828	chr9:136154867	chr9:133279294	T	G	1	1	1	Cause of death: home	-	Neale B	UKBB	European	2017	-0.0001891	0.0005501	0.7311	-	7637	6	7631	1	risk diff	Neale-B_UKBB_EUR_2017
rs579459	rs579459	chr9:136154168	chr9:133278724	C	T	rs532436	chr9:136149830	chr9:133274414	A	G	1	0.82865	0.9932	Single spontaneous delivery	EFO_0009638	Neale B	UKBB	European	2017	-6.978e-05	0.0002031	0.7311	-	337199	1428	335771	1	risk diff	Neale-B_UKBB_EUR_2017
rs579459	rs579459	chr9:136154168	chr9:133278724	C	T	chr9:136141870	chr9:136141870	chr9:133266456	T	C	1	0.82314	0.99316	Treatment with kliofem tablet	EFO_0007056	Neale B	UKBB	European	2017	-3.059e-05	8.904e-05	0.7312	-	337159	272	336887	1	risk diff	Neale-B_UKBB_EUR_2017
rs579459	rs579459	chr9:136154168	chr9:133278724	C	T	rs579459	chr9:136154168	chr9:133278724	C	T	0	1	1	Excessive vomiting in pregnancy	EFO_1000971	Neale B	UKBB	European	2017	2.143e-05	6.242e-05	0.7313	+	337199	146	337053	1	risk diff	Neale-B_UKBB_EUR_2017
rs579459	rs579459	chr9:136154168	chr9:133278724	C	T	rs579459	chr9:136154168	chr9:133278724	C	T	0	1	1	Treatment with sotalol	EFO_0007056	Neale B	UKBB	European	2017	-4.121e-05	0.00012	0.7313	-	337159	540	336619	1	risk diff	Neale-B_UKBB_EUR_2017
rs579459	rs579459	chr9:136154168	chr9:133278724	C	T	rs649129	chr9:136154304	-	T	C	1	1	1	Umbilical hernia	-	Neale B	UKBB	European	2017	7.155e-05	0.0002084	0.7313	+	337199	1633	335566	1	risk diff	Neale-B_UKBB_EUR_2017
rs579459	rs579459	chr9:136154168	chr9:133278724	C	T	rs579459	chr9:136154168	chr9:133278724	C	T	0	1	1	Body mass index in male smokers	EFO_0004340	GIANT	28443625	Mixed	2017	0.0041	0.012	0.7314	+	24685	0	24685	72	IVNT	GIANT_BMI-Smokers-M_Mixed_2017
rs579459	rs579459	chr9:136154168	chr9:133278724	C	T	rs649129	chr9:136154304	-	T	C	1	1	1	Atrophic disorders of skin	-	Neale B	UKBB	European	2017	6.095e-05	0.0001776	0.7314	+	337199	1183	336016	1	risk diff	Neale-B_UKBB_EUR_2017
rs579459	rs579459	chr9:136154168	chr9:133278724	C	T	rs495828	chr9:136154867	chr9:133279294	T	G	1	1	1	Frequency of travelling from home to job workplace	EFO_0005241	Neale B	UKBB	European	2017	0.00117	0.00341	0.7314	+	190557	0	190557	1	-	Neale-B_UKBB_EUR_2017
rs579459	rs579459	chr9:136154168	chr9:133278724	C	T	chr9:136149399	chr9:136149399	chr9:133273983	A	G	1	0.82865	0.9932	Treatment with enalapril maleate+hydrochlorothiazide 20mg or 12.5mg tablet	EFO_0007056	Neale B	UKBB	European	2017	-1.729e-05	5.036e-05	0.7314	-	337159	87	337072	1	risk diff	Neale-B_UKBB_EUR_2017
rs579459	rs579459	chr9:136154168	chr9:133278724	C	T	chr9:136149399	chr9:136149399	chr9:133273983	A	G	1	0.82865	0.9932	Treatment with xalatan 0.005% eye drops	EFO_0007056	Neale B	UKBB	European	2017	-5.729e-05	0.0001669	0.7314	-	337159	958	336201	1	risk diff	Neale-B_UKBB_EUR_2017
rs579459	rs579459	chr9:136154168	chr9:133278724	C	T	rs579459	chr9:136154168	chr9:133278724	C	T	0	1	1	Cause of death: chronic lymphocytic leukaemia	EFO_0000095	Neale B	UKBB	European	2017	-0.0004892	0.001426	0.7315	-	7637	40	7597	1	risk diff	Neale-B_UKBB_EUR_2017
rs579459	rs579459	chr9:136154168	chr9:133278724	C	T	rs579459	chr9:136154168	chr9:133278724	C	T	0	1	1	Treatment with ursodeoxycholic acid	EFO_0007056	Neale B	UKBB	European	2017	-1.868e-05	5.444e-05	0.7315	-	337159	111	337048	1	risk diff	Neale-B_UKBB_EUR_2017
rs579459	rs579459	chr9:136154168	chr9:133278724	C	T	rs600038	chr9:136151806	chr9:133276354	C	T	1	0.99411	1	Poisoning by psychotropic drugs	EFO_0008546	Neale B	UKBB	European	2017	3.969e-05	0.0001157	0.7315	+	337199	501	336698	1	risk diff	Neale-B_UKBB_EUR_2017
rs579459	rs579459	chr9:136154168	chr9:133278724	C	T	rs635634	chr9:136155000	chr9:133279427	T	C	1	0.83452	1	Persons encountering health services for other counselling and medical advice	EFO_0009786	Neale B	UKBB	European	2017	-2.416e-05	7.041e-05	0.7315	-	337199	169	337030	1	risk diff	Neale-B_UKBB_EUR_2017
rs579459	rs579459	chr9:136154168	chr9:133278724	C	T	rs532436	chr9:136149830	chr9:133274414	A	G	1	0.82865	0.9932	Viral infection of unspecified site	EFO_0000763	Neale B	UKBB	European	2017	4.882e-05	0.0001423	0.7316	+	337199	697	336502	1	risk diff	Neale-B_UKBB_EUR_2017
rs579459	rs579459	chr9:136154168	chr9:133278724	C	T	chr9:136149399	chr9:136149399	chr9:133273983	A	G	1	0.82865	0.9932	Sleeplessness or insomnia	EFO_0004698	Neale B	UKBB	European	2017	-0.0007679	0.00224	0.7317	-	336965	0	336965	1	-	Neale-B_UKBB_EUR_2017
rs579459	rs579459	chr9:136154168	chr9:133278724	C	T	rs532436	chr9:136149830	chr9:133274414	A	G	1	0.82865	0.9932	Treatment with trospium	EFO_0007056	Neale B	UKBB	European	2017	-2.347e-05	6.846e-05	0.7317	-	337159	161	336998	1	risk diff	Neale-B_UKBB_EUR_2017
rs579459	rs579459	chr9:136154168	chr9:133278724	C	T	rs579459	chr9:136154168	chr9:133278724	C	T	0	1	1	Self-reported rectal prolapse	-	Neale B	UKBB	European	2017	-1.987e-05	5.799e-05	0.7318	-	337159	126	337033	1	risk diff	Neale-B_UKBB_EUR_2017
rs579459	rs579459	chr9:136154168	chr9:133278724	C	T	rs495828	chr9:136154867	chr9:133279294	T	G	1	1	1	Self-reported unclassifiable non-cancer illness	-	Neale B	UKBB	European	2017	-0.0002012	0.000587	0.7318	-	337159	13589	323570	1	risk diff	Neale-B_UKBB_EUR_2017
rs579459	rs579459	chr9:136154168	chr9:133278724	C	T	rs651007	chr9:136153875	chr9:133278431	T	C	1	1	1	Postprocedural disorders of digestive system	EFO_0000405	Neale B	UKBB	European	2017	3.669e-05	0.0001071	0.7319	+	337199	430	336769	1	risk diff	Neale-B_UKBB_EUR_2017
rs579459	rs579459	chr9:136154168	chr9:133278724	C	T	rs532436	chr9:136149830	chr9:133274414	A	G	1	0.82865	0.9932	Cause of death: urinary organ, unspecified	-	Neale B	UKBB	European	2017	0.000243	0.0007093	0.7319	+	7637	9	7628	1	risk diff	Neale-B_UKBB_EUR_2017
rs579459	rs579459	chr9:136154168	chr9:133278724	C	T	chr9:136141870	chr9:136141870	chr9:133266456	T	C	1	0.82314	0.99316	Crohns disease progression	EFO_0000384	Lee JC	28067912	European	2017	-0.02515	0.07339	0.7319	-	2734	1762	972	2	log OR	Lee-JC_CD-Progression_EUR_2017
rs579459	rs579459	chr9:136154168	chr9:133278724	C	T	rs651007	chr9:136153875	chr9:133278431	T	C	1	1	1	Self-reported cystitis	EFO_1000025	Neale B	UKBB	European	2017	2.923e-05	8.536e-05	0.732	+	337159	273	336886	1	risk diff	Neale-B_UKBB_EUR_2017
rs579459	rs579459	chr9:136154168	chr9:133278724	C	T	rs651007	chr9:136153875	chr9:133278431	T	C	1	1	1	Treatment with adcal 600mg chewable tablet	EFO_0007056	Neale B	UKBB	European	2017	5.52e-05	0.0001612	0.732	+	337159	976	336183	1	risk diff	Neale-B_UKBB_EUR_2017
rs579459	rs579459	chr9:136154168	chr9:133278724	C	T	rs532436	chr9:136149830	chr9:133274414	A	G	1	0.82865	0.9932	Self-reported liver failure or cirrhosis	EFO_0001422	Neale B	UKBB	European	2017	-2.862e-05	8.357e-05	0.732	-	337159	240	336919	1	risk diff	Neale-B_UKBB_EUR_2017
rs579459	rs579459	chr9:136154168	chr9:133278724	C	T	rs495828	chr9:136154867	chr9:133279294	T	G	1	1	1	Treatment with chlorpromazine	EFO_0007056	Neale B	UKBB	European	2017	1.787e-05	5.22e-05	0.7321	+	337159	103	337056	1	risk diff	Neale-B_UKBB_EUR_2017
rs579459	rs579459	chr9:136154168	chr9:133278724	C	T	chr9:136149399	chr9:136149399	chr9:133273983	A	G	1	0.82865	0.9932	Retinal vascular occlusions	EFO_1001157	Neale B	UKBB	European	2017	-2.202e-05	6.433e-05	0.7321	-	337199	142	337057	1	risk diff	Neale-B_UKBB_EUR_2017
rs579459	rs579459	chr9:136154168	chr9:133278724	C	T	rs532436	chr9:136149830	chr9:133274414	A	G	1	0.82865	0.9932	Cause of death: cerebrovascular disease, unspecified	-	Neale B	UKBB	European	2017	0.0002684	0.0007841	0.7321	+	7637	11	7626	1	risk diff	Neale-B_UKBB_EUR_2017
rs579459	rs579459	chr9:136154168	chr9:133278724	C	T	rs651007	chr9:136153875	chr9:133278431	T	C	1	1	1	Townsend deprivation index at recruitment	-	Neale B	UKBB	European	2017	0.000995	0.002908	0.7322	+	336798	0	336798	1	IVNT	Neale-B_UKBB_EUR_2017
rs579459	rs579459	chr9:136154168	chr9:133278724	C	T	rs649129	chr9:136154304	-	T	C	1	1	1	Treatment with lyrica 25mg capsule	EFO_0007056	Neale B	UKBB	European	2017	-1.779e-05	5.199e-05	0.7322	-	337159	101	337058	1	risk diff	Neale-B_UKBB_EUR_2017
rs579459	rs579459	chr9:136154168	chr9:133278724	C	T	rs600038	chr9:136151806	chr9:133276354	C	T	1	0.99411	1	Other disorders of brain	EFO_0007467	Neale B	UKBB	European	2017	2.366e-05	6.918e-05	0.7323	+	337199	179	337020	1	risk diff	Neale-B_UKBB_EUR_2017
rs579459	rs579459	chr9:136154168	chr9:133278724	C	T	chr9:136149399	chr9:136149399	chr9:133273983	A	G	1	0.82865	0.9932	Poisoning by diuretics and other and unspecified drugs, medicaments and biological substances	EFO_0008546	Neale B	UKBB	European	2017	2.525e-05	7.382e-05	0.7323	+	337199	187	337012	1	risk diff	Neale-B_UKBB_EUR_2017
rs579459	rs579459	chr9:136154168	chr9:133278724	C	T	chr9:136141870	chr9:136141870	chr9:133266456	T	C	1	0.82314	0.99316	Difficulty not smoking for 1 day	EFO_0005671	Neale B	UKBB	European	2017	0.003725	0.01089	0.7323	+	23332	0	23332	1	-	Neale-B_UKBB_EUR_2017
rs579459	rs579459	chr9:136154168	chr9:133278724	C	T	chr9:136141870	chr9:136141870	chr9:133266456	T	C	1	0.82314	0.99316	Treatment with asacol mr 400mg e or c tablet	EFO_0007056	Neale B	UKBB	European	2017	-2.233e-05	6.526e-05	0.7323	-	337159	146	337013	1	risk diff	Neale-B_UKBB_EUR_2017
rs579459	rs579459	chr9:136154168	chr9:133278724	C	T	rs579459	chr9:136154168	chr9:133278724	C	T	0	1	1	Cause of death: tongue, unspecified	-	Neale B	UKBB	European	2017	-0.0002561	0.000749	0.7324	-	7637	11	7626	1	risk diff	Neale-B_UKBB_EUR_2017
rs579459	rs579459	chr9:136154168	chr9:133278724	C	T	rs495828	chr9:136154867	chr9:133279294	T	G	1	1	1	Cochlear implant	-	Neale B	UKBB	European	2017	5.046e-05	0.0001476	0.7324	+	111326	91	111235	1	risk diff	Neale-B_UKBB_EUR_2017
rs579459	rs579459	chr9:136154168	chr9:133278724	C	T	rs495828	chr9:136154867	chr9:133279294	T	G	1	1	1	Treatment with sodium bicarbonate	EFO_0007056	Neale B	UKBB	European	2017	-1.687e-05	4.933e-05	0.7324	-	337159	92	337067	1	risk diff	Neale-B_UKBB_EUR_2017
rs579459	rs579459	chr9:136154168	chr9:133278724	C	T	rs495828	chr9:136154867	chr9:133279294	T	G	1	1	1	Treatment with strontium product	EFO_0007056	Neale B	UKBB	European	2017	1.785e-05	5.22e-05	0.7324	+	337159	103	337056	1	risk diff	Neale-B_UKBB_EUR_2017
rs579459	rs579459	chr9:136154168	chr9:133278724	C	T	rs635634	chr9:136155000	chr9:133279427	T	C	1	0.83452	1	Crohns disease progression	EFO_0000384	Lee JC	28067912	European	2017	-0.02503	0.07319	0.7324	-	2734	1762	972	2	log OR	Lee-JC_CD-Progression_EUR_2017
rs579459	rs579459	chr9:136154168	chr9:133278724	C	T	rs635634	chr9:136155000	chr9:133279427	T	C	1	0.83452	1	Treatment with risperidone	EFO_0007056	Neale B	UKBB	European	2017	-2.415e-05	7.062e-05	0.7324	-	337159	170	336989	1	risk diff	Neale-B_UKBB_EUR_2017
rs579459	rs579459	chr9:136154168	chr9:133278724	C	T	chr9:136149399	chr9:136149399	chr9:133273983	A	G	1	0.82865	0.9932	Pain type experienced in last month: headache	EFO_0003843	Neale B	UKBB	European	2017	-0.0004263	0.001247	0.7324	-	336650	66967	269683	1	risk diff	Neale-B_UKBB_EUR_2017
rs579459	rs579459	chr9:136154168	chr9:133278724	C	T	chr9:136149399	chr9:136149399	chr9:133273983	A	G	1	0.82865	0.9932	Type of tobacco previously smoked: cigars or pipes	EFO_0006527	Neale B	UKBB	European	2017	-0.0004504	0.001317	0.7324	-	82755	3887	78868	1	risk diff	Neale-B_UKBB_EUR_2017
rs579459	rs579459	chr9:136154168	chr9:133278724	C	T	rs579459	chr9:136154168	chr9:133278724	C	T	0	1	1	Cause of death: malignant neoplasm of kidney, except renal pelvis	EFO_0003865	Neale B	UKBB	European	2017	-0.0009303	0.002721	0.7325	-	7637	148	7489	1	risk diff	Neale-B_UKBB_EUR_2017
rs579459	rs579459	chr9:136154168	chr9:133278724	C	T	rs651007	chr9:136153875	chr9:133278431	T	C	1	1	1	Treatment with ursodeoxycholic acid	EFO_0007056	Neale B	UKBB	European	2017	-1.862e-05	5.445e-05	0.7325	-	337159	111	337048	1	risk diff	Neale-B_UKBB_EUR_2017
rs579459	rs579459	chr9:136154168	chr9:133278724	C	T	rs532436	chr9:136149830	chr9:133274414	A	G	1	0.82865	0.9932	Other non-infective disorders of lymphatic vessels and lymph nodes	EFO_0007351	Neale B	UKBB	European	2017	1.73e-05	5.061e-05	0.7325	+	337199	88	337111	1	risk diff	Neale-B_UKBB_EUR_2017
rs579459	rs579459	chr9:136154168	chr9:133278724	C	T	rs651007	chr9:136153875	chr9:133278431	T	C	1	1	1	Self-reported unclassifiable non-cancer illness	-	Neale B	UKBB	European	2017	-0.0002015	0.0005898	0.7326	-	337159	13589	323570	1	risk diff	Neale-B_UKBB_EUR_2017
rs579459	rs579459	chr9:136154168	chr9:133278724	C	T	rs649129	chr9:136154304	-	T	C	1	1	1	Treatment with calcichew d3 tablet	EFO_0007056	Neale B	UKBB	European	2017	-9.828e-05	0.0002877	0.7326	-	337159	3134	334025	1	risk diff	Neale-B_UKBB_EUR_2017
rs579459	rs579459	chr9:136154168	chr9:133278724	C	T	rs649129	chr9:136154304	-	T	C	1	1	1	Number of spontaneous miscarriages	EFO_1001255	Neale B	UKBB	European	2017	0.001787	0.005234	0.7327	+	55927	0	55927	1	-	Neale-B_UKBB_EUR_2017
rs579459	rs579459	chr9:136154168	chr9:133278724	C	T	rs649129	chr9:136154304	-	T	C	1	1	1	Pain and other conditions associated with female genital organs and menstrual cycle	EFO_0009549	Neale B	UKBB	European	2017	-5.614e-05	0.0001644	0.7327	-	337199	1015	336184	1	risk diff	Neale-B_UKBB_EUR_2017
rs579459	rs579459	chr9:136154168	chr9:133278724	C	T	rs600038	chr9:136151806	chr9:133276354	C	T	1	0.99411	1	Cause of death: home	-	Neale B	UKBB	European	2017	-0.0001893	0.0005542	0.7327	-	7637	6	7631	1	risk diff	Neale-B_UKBB_EUR_2017
rs579459	rs579459	chr9:136154168	chr9:133278724	C	T	rs635634	chr9:136155000	chr9:133279427	T	C	1	0.83452	1	Treatment with adalate 10mg capsule	EFO_0007056	Neale B	UKBB	European	2017	-2.959e-05	8.665e-05	0.7327	-	337159	256	336903	1	risk diff	Neale-B_UKBB_EUR_2017
rs579459	rs579459	chr9:136154168	chr9:133278724	C	T	chr9:136149399	chr9:136149399	chr9:133273983	A	G	1	0.82865	0.9932	Treatment with amias 2mg tablet	EFO_0007056	Neale B	UKBB	European	2017	3.517e-05	0.000103	0.7327	+	337159	364	336795	1	risk diff	Neale-B_UKBB_EUR_2017
rs579459	rs579459	chr9:136154168	chr9:133278724	C	T	rs532436	chr9:136149830	chr9:133274414	A	G	1	0.82865	0.9932	Abnormal findings on diagnostic imaging of lung	EFO_1001133	Neale B	UKBB	European	2017	4.419e-05	0.0001294	0.7327	+	337199	576	336623	1	risk diff	Neale-B_UKBB_EUR_2017
rs579459	rs579459	chr9:136154168	chr9:133278724	C	T	rs649129	chr9:136154304	-	T	C	1	1	1	Other disorders of brain	EFO_0007467	Neale B	UKBB	European	2017	2.362e-05	6.92e-05	0.7328	+	337199	179	337020	1	risk diff	Neale-B_UKBB_EUR_2017
rs579459	rs579459	chr9:136154168	chr9:133278724	C	T	rs600038	chr9:136151806	chr9:133276354	C	T	1	0.99411	1	Treatment with combivent inhaler	EFO_0007056	Neale B	UKBB	European	2017	2.096e-05	6.141e-05	0.7328	+	337159	141	337018	1	risk diff	Neale-B_UKBB_EUR_2017
rs579459	rs579459	chr9:136154168	chr9:133278724	C	T	chr9:136149399	chr9:136149399	chr9:133273983	A	G	1	0.82865	0.9932	Reproduciblity of spirometry measurement using ers or ats criteria	-	Neale B	UKBB	European	2017	-0.0005032	0.001474	0.7328	-	255492	199585	55907	1	risk diff	Neale-B_UKBB_EUR_2017
rs579459	rs579459	chr9:136154168	chr9:133278724	C	T	rs635634	chr9:136155000	chr9:133279427	T	C	1	0.83452	1	Treatment with codeine phosphate+kaolin 10mg or 3g/10ml mixture	EFO_0007056	Neale B	UKBB	European	2017	2.025e-05	5.934e-05	0.7329	+	337159	120	337039	1	risk diff	Neale-B_UKBB_EUR_2017
rs579459	rs579459	chr9:136154168	chr9:133278724	C	T	rs651007	chr9:136153875	chr9:133278431	T	C	1	1	1	Cause of death: creutzfeldt-jakob disease	EFO_0004226	Neale B	UKBB	European	2017	0.0002438	0.0007148	0.733	+	7637	10	7627	1	risk diff	Neale-B_UKBB_EUR_2017
rs579459	rs579459	chr9:136154168	chr9:133278724	C	T	rs651007	chr9:136153875	chr9:133278431	T	C	1	1	1	Self-reported rectal prolapse	-	Neale B	UKBB	European	2017	-1.979e-05	5.801e-05	0.733	-	337159	126	337033	1	risk diff	Neale-B_UKBB_EUR_2017
rs579459	rs579459	chr9:136154168	chr9:133278724	C	T	rs649129	chr9:136154304	-	T	C	1	1	1	Cause of death: home	-	Neale B	UKBB	European	2017	-0.0001892	0.0005545	0.733	-	7637	6	7631	1	risk diff	Neale-B_UKBB_EUR_2017
rs579459	rs579459	chr9:136154168	chr9:133278724	C	T	rs495828	chr9:136154867	chr9:133279294	T	G	1	1	1	Pyogenic arthritis	EFO_1001351	Neale B	UKBB	European	2017	-2.28e-05	6.685e-05	0.733	-	337199	169	337030	1	risk diff	Neale-B_UKBB_EUR_2017
rs579459	rs579459	chr9:136154168	chr9:133278724	C	T	rs495828	chr9:136154867	chr9:133279294	T	G	1	1	1	Treatment with syndol tablet	EFO_0007056	Neale B	UKBB	European	2017	-2.855e-05	8.369e-05	0.733	-	337159	265	336894	1	risk diff	Neale-B_UKBB_EUR_2017
rs579459	rs579459	chr9:136154168	chr9:133278724	C	T	chr9:136149399	chr9:136149399	chr9:133273983	A	G	1	0.82865	0.9932	Self-reported polycystic ovaries or polycystic ovarian syndrome	EFO_0000660	Neale B	UKBB	European	2017	-3.652e-05	0.0001071	0.733	-	337159	394	336765	1	risk diff	Neale-B_UKBB_EUR_2017
rs579459	rs579459	chr9:136154168	chr9:133278724	C	T	rs600038	chr9:136151806	chr9:133276354	C	T	1	0.99411	1	Cause of death: creutzfeldt-jakob disease	EFO_0004226	Neale B	UKBB	European	2017	0.0002439	0.0007152	0.7331	+	7637	10	7627	1	risk diff	Neale-B_UKBB_EUR_2017
rs579459	rs579459	chr9:136154168	chr9:133278724	C	T	rs532436	chr9:136149830	chr9:133274414	A	G	1	0.82865	0.9932	Keratitis	EFO_0009449	Neale B	UKBB	European	2017	-1.812e-05	5.314e-05	0.7331	-	337199	97	337102	1	risk diff	Neale-B_UKBB_EUR_2017
rs579459	rs579459	chr9:136154168	chr9:133278724	C	T	rs651007	chr9:136153875	chr9:133278431	T	C	1	1	1	Self-reported testicular problems	-	Neale B	UKBB	European	2017	-3.822e-05	0.0001121	0.7332	-	337159	472	336687	1	risk diff	Neale-B_UKBB_EUR_2017
rs579459	rs579459	chr9:136154168	chr9:133278724	C	T	rs495828	chr9:136154867	chr9:133279294	T	G	1	1	1	Self-reported macular degeneration	EFO_0009606	Neale B	UKBB	European	2017	-2.41e-05	7.07e-05	0.7332	-	337159	189	336970	1	risk diff	Neale-B_UKBB_EUR_2017
rs579459	rs579459	chr9:136154168	chr9:133278724	C	T	rs651007	chr9:136153875	chr9:133278431	T	C	1	1	1	Malignant neoplasm of kidney, except renal pelvis	EFO_0003865	Neale B	UKBB	European	2017	-3.529e-05	0.0001036	0.7333	-	337199	402	336797	1	risk diff	Neale-B_UKBB_EUR_2017
rs579459	rs579459	chr9:136154168	chr9:133278724	C	T	rs495828	chr9:136154867	chr9:133279294	T	G	1	1	1	Body mass index in male non-smokers	EFO_0004340	GIANT	28443625	Mixed	2017	0.0023	0.0067	0.7333	+	78101	0	78101	72	IVNT	GIANT_BMI-Non-smokers-M_Mixed_2017
rs579459	rs579459	chr9:136154168	chr9:133278724	C	T	chr9:136149399	chr9:136149399	chr9:133273983	A	G	1	0.82865	0.9932	Treatment with adizem-60 m or r tablet	EFO_0007056	Neale B	UKBB	European	2017	3.202e-05	9.396e-05	0.7333	+	337159	303	336856	1	risk diff	Neale-B_UKBB_EUR_2017
rs579459	rs579459	chr9:136154168	chr9:133278724	C	T	rs649129	chr9:136154304	-	T	C	1	1	1	Injury of muscle and tendon at wrist and hand level	EFO_0000546	Neale B	UKBB	European	2017	-4.139e-05	0.0001215	0.7334	-	337199	553	336646	1	risk diff	Neale-B_UKBB_EUR_2017
rs579459	rs579459	chr9:136154168	chr9:133278724	C	T	chr9:136149399	chr9:136149399	chr9:133273983	A	G	1	0.82865	0.9932	Crohns disease progression	EFO_0000384	Lee JC	28067912	European	2017	-0.02496	0.07332	0.7335	-	2734	1762	972	2	log OR	Lee-JC_CD-Progression_EUR_2017
rs579459	rs579459	chr9:136154168	chr9:133278724	C	T	rs579459	chr9:136154168	chr9:133278724	C	T	0	1	1	Self-reported cystitis	EFO_1000025	Neale B	UKBB	European	2017	2.905e-05	8.534e-05	0.7336	+	337159	273	336886	1	risk diff	Neale-B_UKBB_EUR_2017
rs579459	rs579459	chr9:136154168	chr9:133278724	C	T	rs651007	chr9:136153875	chr9:133278431	T	C	1	1	1	Treatment with hyoscine butylbromide	EFO_0007056	Neale B	UKBB	European	2017	1.706e-05	5.011e-05	0.7336	+	337159	94	337065	1	risk diff	Neale-B_UKBB_EUR_2017
rs579459	rs579459	chr9:136154168	chr9:133278724	C	T	rs649129	chr9:136154304	-	T	C	1	1	1	Self-reported thyroid radioablation therapy	-	Neale B	UKBB	European	2017	-1.575e-05	4.627e-05	0.7336	-	337159	80	337079	1	risk diff	Neale-B_UKBB_EUR_2017
rs579459	rs579459	chr9:136154168	chr9:133278724	C	T	rs600038	chr9:136151806	chr9:133276354	C	T	1	0.99411	1	Pack years of smoking preview only	EFO_0004318;EFO_0006526	Neale B	UKBB	European	2017	-0.001838	0.005402	0.7336	-	101726	0	101726	1	IVNT	Neale-B_UKBB_EUR_2017
rs579459	rs579459	chr9:136154168	chr9:133278724	C	T	rs532436	chr9:136149830	chr9:133274414	A	G	1	0.82865	0.9932	Secondary malignant neoplasm of respiratory and digestive organs	EFO_0009812	Neale B	UKBB	European	2017	-4.288e-05	0.000126	0.7336	-	337199	546	336653	1	risk diff	Neale-B_UKBB_EUR_2017
rs579459	rs579459	chr9:136154168	chr9:133278724	C	T	chr9:136141870	chr9:136141870	chr9:133266456	T	C	1	0.82314	0.99316	Treatment with tadalafil	EFO_0007056	Neale B	UKBB	European	2017	3.802e-05	0.0001117	0.7336	+	337159	429	336730	1	risk diff	Neale-B_UKBB_EUR_2017
rs579459	rs579459	chr9:136154168	chr9:133278724	C	T	rs495828	chr9:136154867	chr9:133279294	T	G	1	1	1	Other disorders of eye and adnexa	EFO_0009546	Neale B	UKBB	European	2017	-1.933e-05	5.68e-05	0.7337	-	337199	122	337077	1	risk diff	Neale-B_UKBB_EUR_2017
rs579459	rs579459	chr9:136154168	chr9:133278724	C	T	rs600038	chr9:136151806	chr9:133276354	C	T	1	0.99411	1	Insulin-like growth factor 1	EFO_0004627;EFO_0004626	Prins B	28887542	European	2017	-0.26	0.77	0.7337	-	9961	0	9961	1	ng/ml	Prins-B_IGFI1_EUR_2017
rs579459	rs579459	chr9:136154168	chr9:133278724	C	T	chr9:136141870	chr9:136141870	chr9:133266456	T	C	1	0.82314	0.99316	Treatment with fluvastatin	EFO_0007056	Neale B	UKBB	European	2017	-2.331e-05	6.853e-05	0.7337	-	337159	161	336998	1	risk diff	Neale-B_UKBB_EUR_2017
rs579459	rs579459	chr9:136154168	chr9:133278724	C	T	chr9:136141870	chr9:136141870	chr9:133266456	T	C	1	0.82314	0.99316	Treatment with dilzem sr 60mg long acting m or r capsule	EFO_0007056	Neale B	UKBB	European	2017	-2.257e-05	6.637e-05	0.7338	-	337159	151	337008	1	risk diff	Neale-B_UKBB_EUR_2017
rs579459	rs579459	chr9:136154168	chr9:133278724	C	T	rs579459	chr9:136154168	chr9:133278724	C	T	0	1	1	Self-reported thyroid radioablation therapy	-	Neale B	UKBB	European	2017	-1.571e-05	4.622e-05	0.7339	-	337159	80	337079	1	risk diff	Neale-B_UKBB_EUR_2017
rs579459	rs579459	chr9:136154168	chr9:133278724	C	T	rs635634	chr9:136155000	chr9:133279427	T	C	1	0.83452	1	Abscess of anal and rectal regions	-	Neale B	UKBB	European	2017	-5.249e-05	0.0001544	0.7339	-	337199	815	336384	1	risk diff	Neale-B_UKBB_EUR_2017
rs579459	rs579459	chr9:136154168	chr9:133278724	C	T	rs635634	chr9:136155000	chr9:133279427	T	C	1	0.83452	1	Systemic sclerosis	EFO_0000717	Neale B	UKBB	European	2017	1.315e-05	3.868e-05	0.7339	+	337199	51	337148	1	risk diff	Neale-B_UKBB_EUR_2017
rs579459	rs579459	chr9:136154168	chr9:133278724	C	T	chr9:136149399	chr9:136149399	chr9:133273983	A	G	1	0.82865	0.9932	Cause of death: cerebrovascular disease, unspecified	-	Neale B	UKBB	European	2017	0.0002666	0.000784	0.7339	+	7637	11	7626	1	risk diff	Neale-B_UKBB_EUR_2017
rs579459	rs579459	chr9:136154168	chr9:133278724	C	T	chr9:136149399	chr9:136149399	chr9:133273983	A	G	1	0.82865	0.9932	Disorders of mineral metabolism	EFO_0009556	Neale B	UKBB	European	2017	-3.623e-05	0.0001066	0.7339	-	337199	390	336809	1	risk diff	Neale-B_UKBB_EUR_2017
rs579459	rs579459	chr9:136154168	chr9:133278724	C	T	chr9:136141870	chr9:136141870	chr9:133266456	T	C	1	0.82314	0.99316	Low grade serous ovarian cancer	EFO_1001516	Phelan M	28346442	European	2017	-0.02071	0.06109	0.7342	-	41953	1012	40941	63	log OR	Phelan-M_LGSOC_EUR_2017
rs579459	rs579459	chr9:136154168	chr9:133278724	C	T	rs651007	chr9:136153875	chr9:133278431	T	C	1	1	1	Cause of death: tongue, unspecified	-	Neale B	UKBB	European	2017	-0.0002544	0.0007496	0.7343	-	7637	11	7626	1	risk diff	Neale-B_UKBB_EUR_2017
rs579459	rs579459	chr9:136154168	chr9:133278724	C	T	rs495828	chr9:136154867	chr9:133279294	T	G	1	1	1	Treatment with selegiline	EFO_0007056	Neale B	UKBB	European	2017	-1.407e-05	4.147e-05	0.7343	-	337159	65	337094	1	risk diff	Neale-B_UKBB_EUR_2017
rs579459	rs579459	chr9:136154168	chr9:133278724	C	T	rs649129	chr9:136154304	-	T	C	1	1	1	Self-reported osteoporosis	EFO_0003882	Neale B	UKBB	European	2017	-0.0001259	0.0003711	0.7344	-	337159	5266	331893	1	risk diff	Neale-B_UKBB_EUR_2017
rs579459	rs579459	chr9:136154168	chr9:133278724	C	T	rs649129	chr9:136154304	-	T	C	1	1	1	Treatment with aciclovir	EFO_0007056	Neale B	UKBB	European	2017	2.846e-05	8.388e-05	0.7344	+	337159	263	336896	1	risk diff	Neale-B_UKBB_EUR_2017
rs579459	rs579459	chr9:136154168	chr9:133278724	C	T	rs600038	chr9:136151806	chr9:133276354	C	T	1	0.99411	1	Self-reported fracture neck of femur or hip	EFO_1001792;EFO_0003964	Neale B	UKBB	European	2017	-2.596e-05	7.653e-05	0.7344	-	337159	219	336940	1	risk diff	Neale-B_UKBB_EUR_2017
rs579459	rs579459	chr9:136154168	chr9:133278724	C	T	rs600038	chr9:136151806	chr9:133276354	C	T	1	0.99411	1	Self-reported unclassifiable non-cancer illness	-	Neale B	UKBB	European	2017	-0.0002002	0.0005902	0.7344	-	337159	13589	323570	1	risk diff	Neale-B_UKBB_EUR_2017
rs579459	rs579459	chr9:136154168	chr9:133278724	C	T	rs635634	chr9:136155000	chr9:133279427	T	C	1	0.83452	1	Treatment with promethazine product	EFO_0007056	Neale B	UKBB	European	2017	-1.412e-05	4.161e-05	0.7344	-	337159	59	337100	1	risk diff	Neale-B_UKBB_EUR_2017
rs579459	rs579459	chr9:136154168	chr9:133278724	C	T	chr9:136141870	chr9:136141870	chr9:133266456	T	C	1	0.82314	0.99316	Self-reported polycystic ovaries or polycystic ovarian syndrome	EFO_0000660	Neale B	UKBB	European	2017	-3.635e-05	0.0001071	0.7344	-	337159	394	336765	1	risk diff	Neale-B_UKBB_EUR_2017
rs579459	rs579459	chr9:136154168	chr9:133278724	C	T	chr9:136141870	chr9:136141870	chr9:133266456	T	C	1	0.82314	0.99316	Treatment with anastrozole	EFO_0007056	Neale B	UKBB	European	2017	3.246e-05	9.565e-05	0.7344	+	337159	314	336845	1	risk diff	Neale-B_UKBB_EUR_2017
rs579459	rs579459	chr9:136154168	chr9:133278724	C	T	rs579459	chr9:136154168	chr9:133278724	C	T	0	1	1	Self-reported pernicious anaemia	EFO_0005576	Neale B	UKBB	European	2017	5.587e-05	0.0001647	0.7345	+	337159	1020	336139	1	risk diff	Neale-B_UKBB_EUR_2017
rs579459	rs579459	chr9:136154168	chr9:133278724	C	T	rs651007	chr9:136153875	chr9:133278431	T	C	1	1	1	Self-reported thyroid radioablation therapy	-	Neale B	UKBB	European	2017	-1.568e-05	4.623e-05	0.7345	-	337159	80	337079	1	risk diff	Neale-B_UKBB_EUR_2017
rs579459	rs579459	chr9:136154168	chr9:133278724	C	T	rs651007	chr9:136153875	chr9:133278431	T	C	1	1	1	Treatment with sotalol	EFO_0007056	Neale B	UKBB	European	2017	-4.07e-05	0.00012	0.7345	-	337159	540	336619	1	risk diff	Neale-B_UKBB_EUR_2017
rs579459	rs579459	chr9:136154168	chr9:133278724	C	T	rs495828	chr9:136154867	chr9:133279294	T	G	1	1	1	Body mass index	EFO_0004340	GIANT	23754948	European	2013	0.001869	0.005514	0.7346	+	126623	0	126623	46	IVNT	GIANT_BMI_EUR_2013
rs579459	rs579459	chr9:136154168	chr9:133278724	C	T	chr9:136149399	chr9:136149399	chr9:133273983	A	G	1	0.82865	0.9932	Treatment with sulphasalazine	EFO_0007056	Neale B	UKBB	European	2017	-2.428e-05	7.162e-05	0.7346	-	337159	176	336983	1	risk diff	Neale-B_UKBB_EUR_2017
rs579459	rs579459	chr9:136154168	chr9:133278724	C	T	rs649129	chr9:136154304	-	T	C	1	1	1	Other intervertebral disk disorders	EFO_1000900	Neale B	UKBB	European	2017	-9.434e-05	0.0002783	0.7347	-	337199	2920	334279	1	risk diff	Neale-B_UKBB_EUR_2017
rs579459	rs579459	chr9:136154168	chr9:133278724	C	T	rs649129	chr9:136154304	-	T	C	1	1	1	Treatment with telmisartan	EFO_0007056	Neale B	UKBB	European	2017	-4.093e-05	0.0001208	0.7347	-	337159	546	336613	1	risk diff	Neale-B_UKBB_EUR_2017
rs579459	rs579459	chr9:136154168	chr9:133278724	C	T	rs579459	chr9:136154168	chr9:133278724	C	T	0	1	1	Treatment with hyoscine butylbromide	EFO_0007056	Neale B	UKBB	European	2017	1.697e-05	5.01e-05	0.7348	+	337159	94	337065	1	risk diff	Neale-B_UKBB_EUR_2017
rs579459	rs579459	chr9:136154168	chr9:133278724	C	T	rs532436	chr9:136149830	chr9:133274414	A	G	1	0.82865	0.9932	Treatment with coracten sr 10mg m or r capsule	EFO_0007056	Neale B	UKBB	European	2017	3.132e-05	9.248e-05	0.7348	+	337159	294	336865	1	risk diff	Neale-B_UKBB_EUR_2017
rs579459	rs579459	chr9:136154168	chr9:133278724	C	T	rs649129	chr9:136154304	-	T	C	1	1	1	Schizophrenia	EFO_0000692	PGC	25056061	Mixed	2014	-0.004299	0.0128	0.735	-	82315	35476	46839	49	log OR	PGC_Schizophrenia_Mixed_2014
rs579459	rs579459	chr9:136154168	chr9:133278724	C	T	chr9:136149399	chr9:136149399	chr9:133273983	A	G	1	0.82865	0.9932	Treatment with tadalafil	EFO_0007056	Neale B	UKBB	European	2017	3.781e-05	0.0001117	0.735	+	337159	429	336730	1	risk diff	Neale-B_UKBB_EUR_2017
rs579459	rs579459	chr9:136154168	chr9:133278724	C	T	rs651007	chr9:136153875	chr9:133278431	T	C	1	1	1	Cause of death: chronic lymphocytic leukaemia	EFO_0000095	Neale B	UKBB	European	2017	-0.0004828	0.001427	0.7351	-	7637	40	7597	1	risk diff	Neale-B_UKBB_EUR_2017
rs579459	rs579459	chr9:136154168	chr9:133278724	C	T	chr9:136141870	chr9:136141870	chr9:133266456	T	C	1	0.82314	0.99316	Treatment with oramorph 10mg or 5ml oral solution	EFO_0007056	Neale B	UKBB	European	2017	-1.828e-05	5.402e-05	0.7351	-	337159	100	337059	1	risk diff	Neale-B_UKBB_EUR_2017
rs579459	rs579459	chr9:136154168	chr9:133278724	C	T	rs579459	chr9:136154168	chr9:133278724	C	T	0	1	1	Fissure and fistula of anal and rectal regions	-	Neale B	UKBB	European	2017	6.926e-05	0.0002048	0.7352	+	337199	1578	335621	1	risk diff	Neale-B_UKBB_EUR_2017
rs579459	rs579459	chr9:136154168	chr9:133278724	C	T	rs495828	chr9:136154867	chr9:133279294	T	G	1	1	1	Pain type experienced in last month: headache	EFO_0003843	Neale B	UKBB	European	2017	-0.0004018	0.001188	0.7352	-	336650	66967	269683	1	risk diff	Neale-B_UKBB_EUR_2017
rs579459	rs579459	chr9:136154168	chr9:133278724	C	T	chr9:136149399	chr9:136149399	chr9:133273983	A	G	1	0.82865	0.9932	Agranulocytosis	-	Neale B	UKBB	European	2017	4.547e-05	0.0001344	0.7352	+	337199	621	336578	1	risk diff	Neale-B_UKBB_EUR_2017
rs579459	rs579459	chr9:136154168	chr9:133278724	C	T	rs579459	chr9:136154168	chr9:133278724	C	T	0	1	1	Treatment with oxytetracycline	EFO_0007056	Neale B	UKBB	European	2017	-5.488e-05	0.0001624	0.7353	-	337159	990	336169	1	risk diff	Neale-B_UKBB_EUR_2017
rs579459	rs579459	chr9:136154168	chr9:133278724	C	T	rs600038	chr9:136151806	chr9:133276354	C	T	1	0.99411	1	Frequency of other exercises in last 4 weeks	EFO_0008002	Neale B	UKBB	European	2017	-0.001825	0.005401	0.7354	-	161170	0	161170	1	-	Neale-B_UKBB_EUR_2017
rs579459	rs579459	chr9:136154168	chr9:133278724	C	T	chr9:136149399	chr9:136149399	chr9:133273983	A	G	1	0.82865	0.9932	Self-reported anaemia	-	Neale B	UKBB	European	2017	4.311e-05	0.0001276	0.7354	+	337159	559	336600	1	risk diff	Neale-B_UKBB_EUR_2017
rs579459	rs579459	chr9:136154168	chr9:133278724	C	T	rs579459	chr9:136154168	chr9:133278724	C	T	0	1	1	Self-reported joint pain	EFO_0003843	Neale B	UKBB	European	2017	-5.856e-05	0.0001733	0.7355	-	337159	1129	336030	1	risk diff	Neale-B_UKBB_EUR_2017
rs579459	rs579459	chr9:136154168	chr9:133278724	C	T	rs649129	chr9:136154304	-	T	C	1	1	1	Self-reported soft tissue inflammation	-	Neale B	UKBB	European	2017	1.386e-05	4.107e-05	0.7356	+	337159	63	337096	1	risk diff	Neale-B_UKBB_EUR_2017
rs579459	rs579459	chr9:136154168	chr9:133278724	C	T	rs600038	chr9:136151806	chr9:133276354	C	T	1	0.99411	1	Treatment with aciclovir	EFO_0007056	Neale B	UKBB	European	2017	2.831e-05	8.386e-05	0.7357	+	337159	263	336896	1	risk diff	Neale-B_UKBB_EUR_2017
rs579459	rs579459	chr9:136154168	chr9:133278724	C	T	rs649129	chr9:136154304	-	T	C	1	1	1	Treatment with glibenclamide	EFO_0007056	Neale B	UKBB	European	2017	1.408e-05	4.171e-05	0.7358	+	337159	65	337094	1	risk diff	Neale-B_UKBB_EUR_2017
rs579459	rs579459	chr9:136154168	chr9:133278724	C	T	rs495828	chr9:136154867	chr9:133279294	T	G	1	1	1	Other mononeuropathies	EFO_0009558	Neale B	UKBB	European	2017	-1.777e-05	5.27e-05	0.7359	-	337199	105	337094	1	risk diff	Neale-B_UKBB_EUR_2017
rs579459	rs579459	chr9:136154168	chr9:133278724	C	T	chr9:136141870	chr9:136141870	chr9:133266456	T	C	1	0.82314	0.99316	Acute sinusitis	EFO_0007486	Neale B	UKBB	European	2017	1.639e-05	4.861e-05	0.7359	+	337199	81	337118	1	risk diff	Neale-B_UKBB_EUR_2017
rs579459	rs579459	chr9:136154168	chr9:133278724	C	T	chr9:136141870	chr9:136141870	chr9:133266456	T	C	1	0.82314	0.99316	Treatment with enalapril maleate+hydrochlorothiazide 20mg or 12.5mg tablet	EFO_0007056	Neale B	UKBB	European	2017	-1.7e-05	5.038e-05	0.7359	-	337159	87	337072	1	risk diff	Neale-B_UKBB_EUR_2017
rs579459	rs579459	chr9:136154168	chr9:133278724	C	T	rs649129	chr9:136154304	-	T	C	1	1	1	Cutaneous abscess, furuncle and carbuncle	-	Neale B	UKBB	European	2017	5.978e-05	0.0001773	0.736	+	337199	1179	336020	1	risk diff	Neale-B_UKBB_EUR_2017
rs579459	rs579459	chr9:136154168	chr9:133278724	C	T	rs649129	chr9:136154304	-	T	C	1	1	1	Malignant neoplasm without specification of site	EFO_0005783	Neale B	UKBB	European	2017	2.41e-05	7.148e-05	0.736	+	337199	191	337008	1	risk diff	Neale-B_UKBB_EUR_2017
rs579459	rs579459	chr9:136154168	chr9:133278724	C	T	rs600038	chr9:136151806	chr9:133276354	C	T	1	0.99411	1	Self-reported soft tissue inflammation	-	Neale B	UKBB	European	2017	1.384e-05	4.105e-05	0.736	+	337159	63	337096	1	risk diff	Neale-B_UKBB_EUR_2017
rs579459	rs579459	chr9:136154168	chr9:133278724	C	T	rs495828	chr9:136154867	chr9:133279294	T	G	1	1	1	Self-reported mitral regurgitation or incompetence	-	Neale B	UKBB	European	2017	1.699e-05	5.04e-05	0.7361	+	337159	96	337063	1	risk diff	Neale-B_UKBB_EUR_2017
rs579459	rs579459	chr9:136154168	chr9:133278724	C	T	rs495828	chr9:136154867	chr9:133279294	T	G	1	1	1	Treatment with senokot 7.5mg tablet	EFO_0007056	Neale B	UKBB	European	2017	-2.137e-05	6.341e-05	0.7361	-	337159	152	337007	1	risk diff	Neale-B_UKBB_EUR_2017
rs579459	rs579459	chr9:136154168	chr9:133278724	C	T	rs495828	chr9:136154867	chr9:133279294	T	G	1	1	1	Treatment with ciprofloxacin	EFO_0007056	Neale B	UKBB	European	2017	-1.96e-05	5.819e-05	0.7363	-	337159	128	337031	1	risk diff	Neale-B_UKBB_EUR_2017
rs579459	rs579459	chr9:136154168	chr9:133278724	C	T	rs579459	chr9:136154168	chr9:133278724	C	T	0	1	1	Cause of death: creutzfeldt-jakob disease	EFO_0004226	Neale B	UKBB	European	2017	0.0002404	0.0007142	0.7364	+	7637	10	7627	1	risk diff	Neale-B_UKBB_EUR_2017
rs579459	rs579459	chr9:136154168	chr9:133278724	C	T	rs600038	chr9:136151806	chr9:133276354	C	T	1	0.99411	1	Cause of death: tongue, unspecified	-	Neale B	UKBB	European	2017	-0.0002525	0.00075	0.7364	-	7637	11	7626	1	risk diff	Neale-B_UKBB_EUR_2017
rs579459	rs579459	chr9:136154168	chr9:133278724	C	T	chr9:136149399	chr9:136149399	chr9:133273983	A	G	1	0.82865	0.9932	Insulin-like growth factor 1	EFO_0004627;EFO_0004626	Prins B	28887542	European	2017	-0.27	0.8	0.7364	-	9961	0	9961	1	ng/ml	Prins-B_IGFI1_EUR_2017
rs579459	rs579459	chr9:136154168	chr9:133278724	C	T	chr9:136141870	chr9:136141870	chr9:133266456	T	C	1	0.82314	0.99316	Pilonidal cyst	-	Neale B	UKBB	European	2017	3.148e-05	9.351e-05	0.7364	+	337199	300	336899	1	risk diff	Neale-B_UKBB_EUR_2017
rs579459	rs579459	chr9:136154168	chr9:133278724	C	T	rs651007	chr9:136153875	chr9:133278431	T	C	1	1	1	Treatment with prothiaden 25mg capsule	EFO_0007056	Neale B	UKBB	European	2017	1.476e-05	4.386e-05	0.7365	+	337159	72	337087	1	risk diff	Neale-B_UKBB_EUR_2017
rs579459	rs579459	chr9:136154168	chr9:133278724	C	T	chr9:136141870	chr9:136141870	chr9:133266456	T	C	1	0.82314	0.99316	Self-reported other abdominal problem	EFO_0009502	Neale B	UKBB	European	2017	-3.523e-05	0.0001047	0.7365	-	337159	376	336783	1	risk diff	Neale-B_UKBB_EUR_2017
rs579459	rs579459	chr9:136154168	chr9:133278724	C	T	rs649129	chr9:136154304	-	T	C	1	1	1	Treatment with ursodeoxycholic acid	EFO_0007056	Neale B	UKBB	European	2017	-1.834e-05	5.45e-05	0.7366	-	337159	111	337048	1	risk diff	Neale-B_UKBB_EUR_2017
rs579459	rs579459	chr9:136154168	chr9:133278724	C	T	rs495828	chr9:136154867	chr9:133279294	T	G	1	1	1	Treatment with fluvastatin	EFO_0007056	Neale B	UKBB	European	2017	-2.195e-05	6.526e-05	0.7366	-	337159	161	336998	1	risk diff	Neale-B_UKBB_EUR_2017
rs579459	rs579459	chr9:136154168	chr9:133278724	C	T	rs495828	chr9:136154867	chr9:133279294	T	G	1	1	1	Cause of death: brain, unspecified	-	Neale B	UKBB	European	2017	0.0002387	0.0007101	0.7367	+	7637	10	7627	1	risk diff	Neale-B_UKBB_EUR_2017
rs579459	rs579459	chr9:136154168	chr9:133278724	C	T	rs495828	chr9:136154867	chr9:133279294	T	G	1	1	1	Cause of death: hypertensive heart disease without heart failure	-	Neale B	UKBB	European	2017	-0.000399	0.001187	0.7367	-	7637	28	7609	1	risk diff	Neale-B_UKBB_EUR_2017
rs579459	rs579459	chr9:136154168	chr9:133278724	C	T	rs495828	chr9:136154867	chr9:133279294	T	G	1	1	1	mDC:%CD1c+; CD1c+	OBA_VT1000783	Roederer M	25772697	European	2015	0.008292	0.02466	0.7367	+	460	0	460	1	-	Roederer-M_Immune-System_EUR_2015
rs579459	rs579459	chr9:136154168	chr9:133278724	C	T	chr9:136141870	chr9:136141870	chr9:133266456	T	C	1	0.82314	0.99316	Other non-infective disorders of lymphatic vessels and lymph nodes	EFO_0007351	Neale B	UKBB	European	2017	1.704e-05	5.067e-05	0.7367	+	337199	88	337111	1	risk diff	Neale-B_UKBB_EUR_2017
rs579459	rs579459	chr9:136154168	chr9:133278724	C	T	rs651007	chr9:136153875	chr9:133278431	T	C	1	1	1	Treatment with estradot 25micrograms patch	EFO_0007056	Neale B	UKBB	European	2017	1.356e-05	4.037e-05	0.7369	+	337159	61	337098	1	risk diff	Neale-B_UKBB_EUR_2017
rs579459	rs579459	chr9:136154168	chr9:133278724	C	T	chr9:136149399	chr9:136149399	chr9:133273983	A	G	1	0.82865	0.9932	Keratitis	EFO_0009449	Neale B	UKBB	European	2017	-1.787e-05	5.317e-05	0.7369	-	337199	97	337102	1	risk diff	Neale-B_UKBB_EUR_2017
rs579459	rs579459	chr9:136154168	chr9:133278724	C	T	chr9:136149399	chr9:136149399	chr9:133273983	A	G	1	0.82865	0.9932	Leg fat mass left	-	Neale B	UKBB	European	2017	-0.0008297	0.00247	0.7369	-	331275	0	331275	1	IVNT	Neale-B_UKBB_EUR_2017
rs579459	rs579459	chr9:136154168	chr9:133278724	C	T	rs532436	chr9:136149830	chr9:133274414	A	G	1	0.82865	0.9932	Schizophrenia	EFO_0000692	PGC	25056061	Mixed	2014	-0.0045	0.0133	0.7369	-	82315	35476	46839	49	log OR	PGC_Schizophrenia_Mixed_2014
rs579459	rs579459	chr9:136154168	chr9:133278724	C	T	chr9:136141870	chr9:136141870	chr9:133266456	T	C	1	0.82314	0.99316	Started insulin within one year diagnosis of diabetes	EFO_0000400	Neale B	UKBB	European	2017	-0.001601	0.004766	0.7369	-	15397	1872	13525	1	risk diff	Neale-B_UKBB_EUR_2017
rs579459	rs579459	chr9:136154168	chr9:133278724	C	T	rs579459	chr9:136154168	chr9:133278724	C	T	0	1	1	Why reduced smoking: none of the above	EFO_0005671	Neale B	UKBB	European	2017	0.002585	0.007698	0.737	+	10503	3030	7473	1	risk diff	Neale-B_UKBB_EUR_2017
rs579459	rs579459	chr9:136154168	chr9:133278724	C	T	rs651007	chr9:136153875	chr9:133278431	T	C	1	1	1	Treatment with diprosalic ointment	EFO_0007056	Neale B	UKBB	European	2017	2.076e-05	6.18e-05	0.737	+	337159	143	337016	1	risk diff	Neale-B_UKBB_EUR_2017
rs579459	rs579459	chr9:136154168	chr9:133278724	C	T	rs495828	chr9:136154867	chr9:133279294	T	G	1	1	1	Skin changes due to chronic exposure to nonionising radiation	EFO_0009565	Neale B	UKBB	European	2017	-4.627e-05	0.0001378	0.737	-	337199	719	336480	1	risk diff	Neale-B_UKBB_EUR_2017
rs579459	rs579459	chr9:136154168	chr9:133278724	C	T	rs600038	chr9:136151806	chr9:133276354	C	T	1	0.99411	1	Cause of death: chronic lymphocytic leukaemia	EFO_0000095	Neale B	UKBB	European	2017	-0.0004792	0.001428	0.7371	-	7637	40	7597	1	risk diff	Neale-B_UKBB_EUR_2017
rs579459	rs579459	chr9:136154168	chr9:133278724	C	T	rs635634	chr9:136155000	chr9:133279427	T	C	1	0.83452	1	Treatment with oramorph 10mg or 5ml oral solution	EFO_0007056	Neale B	UKBB	European	2017	-1.818e-05	5.417e-05	0.7371	-	337159	100	337059	1	risk diff	Neale-B_UKBB_EUR_2017
rs579459	rs579459	chr9:136154168	chr9:133278724	C	T	rs649129	chr9:136154304	-	T	C	1	1	1	Knee pain for 3+ months	EFO_0003843	Neale B	UKBB	European	2017	0.0008933	0.002662	0.7372	+	70992	55910	15082	1	risk diff	Neale-B_UKBB_EUR_2017
rs579459	rs579459	chr9:136154168	chr9:133278724	C	T	rs495828	chr9:136154867	chr9:133279294	T	G	1	1	1	Oesophagitis	EFO_0004232	Neale B	UKBB	European	2017	-9.964e-05	0.000297	0.7372	-	337199	3369	333830	1	risk diff	Neale-B_UKBB_EUR_2017
rs579459	rs579459	chr9:136154168	chr9:133278724	C	T	rs532436	chr9:136149830	chr9:133274414	A	G	1	0.82865	0.9932	Number of depression episodes	EFO_0003761	Neale B	UKBB	European	2017	-0.002582	0.007698	0.7374	-	42378	0	42378	1	-	Neale-B_UKBB_EUR_2017
rs579459	rs579459	chr9:136154168	chr9:133278724	C	T	chr9:136141870	chr9:136141870	chr9:133266456	T	C	1	0.82314	0.99316	Treatment with viagra 50mg tablet	EFO_0007056	Neale B	UKBB	European	2017	-2.016e-05	6.014e-05	0.7374	-	337159	124	337035	1	risk diff	Neale-B_UKBB_EUR_2017
rs579459	rs579459	chr9:136154168	chr9:133278724	C	T	rs649129	chr9:136154304	-	T	C	1	1	1	Cause of death: tongue, unspecified	-	Neale B	UKBB	European	2017	-0.0002515	0.0007504	0.7375	-	7637	11	7626	1	risk diff	Neale-B_UKBB_EUR_2017
rs579459	rs579459	chr9:136154168	chr9:133278724	C	T	rs579459	chr9:136154168	chr9:133278724	C	T	0	1	1	Treatment with prothiaden 25mg capsule	EFO_0007056	Neale B	UKBB	European	2017	1.469e-05	4.385e-05	0.7376	+	337159	72	337087	1	risk diff	Neale-B_UKBB_EUR_2017
rs579459	rs579459	chr9:136154168	chr9:133278724	C	T	rs600038	chr9:136151806	chr9:133276354	C	T	1	0.99411	1	Self-reported fracture radius	EFO_0003957	Neale B	UKBB	European	2017	2.115e-05	6.313e-05	0.7376	+	337159	149	337010	1	risk diff	Neale-B_UKBB_EUR_2017
rs579459	rs579459	chr9:136154168	chr9:133278724	C	T	rs532436	chr9:136149830	chr9:133274414	A	G	1	0.82865	0.9932	Nonrheumatic aortic valve disorders	EFO_0009531	Neale B	UKBB	European	2017	-3.961e-05	0.0001182	0.7376	-	337199	481	336718	1	risk diff	Neale-B_UKBB_EUR_2017
rs579459	rs579459	chr9:136154168	chr9:133278724	C	T	rs532436	chr9:136149830	chr9:133274414	A	G	1	0.82865	0.9932	Treatment with co-amilozide	EFO_0007056	Neale B	UKBB	European	2017	-2.517e-05	7.514e-05	0.7376	-	337159	194	336965	1	risk diff	Neale-B_UKBB_EUR_2017
rs579459	rs579459	chr9:136154168	chr9:133278724	C	T	rs579459	chr9:136154168	chr9:133278724	C	T	0	1	1	Treatment with estradot 25micrograms patch	EFO_0007056	Neale B	UKBB	European	2017	1.352e-05	4.036e-05	0.7377	+	337159	61	337098	1	risk diff	Neale-B_UKBB_EUR_2017
rs579459	rs579459	chr9:136154168	chr9:133278724	C	T	rs495828	chr9:136154867	chr9:133279294	T	G	1	1	1	Self-reported deliberate self-harm or suicide attempt	EFO_0004321	Neale B	UKBB	European	2017	2.206e-05	6.586e-05	0.7377	+	337159	164	336995	1	risk diff	Neale-B_UKBB_EUR_2017
rs579459	rs579459	chr9:136154168	chr9:133278724	C	T	rs600038	chr9:136151806	chr9:133276354	C	T	1	0.99411	1	Fracture of lower leg, including ankle	EFO_0009512	Neale B	UKBB	European	2017	9.473e-05	0.0002828	0.7377	+	337199	3017	334182	1	risk diff	Neale-B_UKBB_EUR_2017
rs579459	rs579459	chr9:136154168	chr9:133278724	C	T	rs600038	chr9:136151806	chr9:133276354	C	T	1	0.99411	1	Treatment with lyrica 25mg capsule	EFO_0007056	Neale B	UKBB	European	2017	-1.741e-05	5.198e-05	0.7377	-	337159	101	337058	1	risk diff	Neale-B_UKBB_EUR_2017
rs579459	rs579459	chr9:136154168	chr9:133278724	C	T	rs649129	chr9:136154304	-	T	C	1	1	1	Treatment with tranexamic acid	EFO_0007056	Neale B	UKBB	European	2017	3.625e-05	0.0001083	0.7378	+	337159	439	336720	1	risk diff	Neale-B_UKBB_EUR_2017
rs579459	rs579459	chr9:136154168	chr9:133278724	C	T	chr9:136149399	chr9:136149399	chr9:133273983	A	G	1	0.82865	0.9932	Treatment with rennie duo oral suspension	EFO_0007056	Neale B	UKBB	European	2017	-1.896e-05	5.663e-05	0.7378	-	337159	110	337049	1	risk diff	Neale-B_UKBB_EUR_2017
rs579459	rs579459	chr9:136154168	chr9:133278724	C	T	rs532436	chr9:136149830	chr9:133274414	A	G	1	0.82865	0.9932	Self-reported clotting disorder or excessive bleeding	EFO_0009314	Neale B	UKBB	European	2017	3.23e-05	9.649e-05	0.7378	+	337159	320	336839	1	risk diff	Neale-B_UKBB_EUR_2017
rs579459	rs579459	chr9:136154168	chr9:133278724	C	T	rs495828	chr9:136154867	chr9:133279294	T	G	1	1	1	Self-reported lung cancer	EFO_0001071	Neale B	UKBB	European	2017	-2.372e-05	7.089e-05	0.7379	-	337159	190	336969	1	risk diff	Neale-B_UKBB_EUR_2017
rs579459	rs579459	chr9:136154168	chr9:133278724	C	T	chr9:136141870	chr9:136141870	chr9:133266456	T	C	1	0.82314	0.99316	Retinal vascular occlusions	EFO_1001157	Neale B	UKBB	European	2017	-2.153e-05	6.436e-05	0.7379	-	337199	142	337057	1	risk diff	Neale-B_UKBB_EUR_2017
rs579459	rs579459	chr9:136154168	chr9:133278724	C	T	rs495828	chr9:136154867	chr9:133279294	T	G	1	1	1	Back pain for 3+ months	EFO_0003843	Neale B	UKBB	European	2017	-0.0009288	0.002777	0.738	-	84489	57893	26596	1	risk diff	Neale-B_UKBB_EUR_2017
rs579459	rs579459	chr9:136154168	chr9:133278724	C	T	rs495828	chr9:136154867	chr9:133279294	T	G	1	1	1	NKearly:%337+335+2-; NK subset: (CD2-CD335+CD337+)	OBA_VT1000783	Roederer M	25772697	European	2015	0.008146	0.02436	0.738	+	454	0	454	1	-	Roederer-M_Immune-System_EUR_2015
rs579459	rs579459	chr9:136154168	chr9:133278724	C	T	rs600038	chr9:136151806	chr9:133276354	C	T	1	0.99411	1	Duration walking for pleasure	EFO_0008002	Neale B	UKBB	European	2017	0.001752	0.005239	0.738	+	240788	0	240788	1	-	Neale-B_UKBB_EUR_2017
rs579459	rs579459	chr9:136154168	chr9:133278724	C	T	chr9:136149399	chr9:136149399	chr9:133273983	A	G	1	0.82865	0.9932	Treatment with garlic product	EFO_0007056	Neale B	UKBB	European	2017	0.0001216	0.0003637	0.738	+	337159	4599	332560	1	risk diff	Neale-B_UKBB_EUR_2017
rs579459	rs579459	chr9:136154168	chr9:133278724	C	T	rs651007	chr9:136153875	chr9:133278431	T	C	1	1	1	Umbilical hernia	-	Neale B	UKBB	European	2017	6.96e-05	0.0002082	0.7381	+	337199	1633	335566	1	risk diff	Neale-B_UKBB_EUR_2017
rs579459	rs579459	chr9:136154168	chr9:133278724	C	T	rs649129	chr9:136154304	-	T	C	1	1	1	Why reduced smoking: none of the above	EFO_0005671	Neale B	UKBB	European	2017	0.002576	0.007705	0.7381	+	10503	3030	7473	1	risk diff	Neale-B_UKBB_EUR_2017
rs579459	rs579459	chr9:136154168	chr9:133278724	C	T	rs635634	chr9:136155000	chr9:133279427	T	C	1	0.83452	1	Treatment with carvedilol	EFO_0007056	Neale B	UKBB	European	2017	2.71e-05	8.105e-05	0.7381	+	337159	224	336935	1	risk diff	Neale-B_UKBB_EUR_2017
rs579459	rs579459	chr9:136154168	chr9:133278724	C	T	rs635634	chr9:136155000	chr9:133279427	T	C	1	0.83452	1	Treatment with strontium product	EFO_0007056	Neale B	UKBB	European	2017	1.838e-05	5.497e-05	0.7381	+	337159	103	337056	1	risk diff	Neale-B_UKBB_EUR_2017
rs579459	rs579459	chr9:136154168	chr9:133278724	C	T	rs495828	chr9:136154867	chr9:133279294	T	G	1	1	1	Treatment with diazepam	EFO_0007056	Neale B	UKBB	European	2017	5.146e-05	0.0001539	0.7382	+	337159	898	336261	1	risk diff	Neale-B_UKBB_EUR_2017
rs579459	rs579459	chr9:136154168	chr9:133278724	C	T	chr9:136149399	chr9:136149399	chr9:133273983	A	G	1	0.82865	0.9932	Other respiratory disorders	-	Neale B	UKBB	European	2017	3.262e-05	9.76e-05	0.7382	+	337199	327	336872	1	risk diff	Neale-B_UKBB_EUR_2017
rs579459	rs579459	chr9:136154168	chr9:133278724	C	T	rs532436	chr9:136149830	chr9:133274414	A	G	1	0.82865	0.9932	Self-reported hodgkins lymphoma or hodgkins disease	EFO_0000183	Neale B	UKBB	European	2017	3.28e-05	9.813e-05	0.7382	+	337159	331	336828	1	risk diff	Neale-B_UKBB_EUR_2017
rs579459	rs579459	chr9:136154168	chr9:133278724	C	T	rs635634	chr9:136155000	chr9:133279427	T	C	1	0.83452	1	Difficulty not smoking for 1 day	EFO_0005671	Neale B	UKBB	European	2017	0.003646	0.01092	0.7385	+	23332	0	23332	1	-	Neale-B_UKBB_EUR_2017
rs579459	rs579459	chr9:136154168	chr9:133278724	C	T	rs579459	chr9:136154168	chr9:133278724	C	T	0	1	1	Treatment with fludrocortisone	EFO_0007056	Neale B	UKBB	European	2017	-2.098e-05	6.286e-05	0.7386	-	337159	148	337011	1	risk diff	Neale-B_UKBB_EUR_2017
rs579459	rs579459	chr9:136154168	chr9:133278724	C	T	rs495828	chr9:136154867	chr9:133279294	T	G	1	1	1	Treatment with dihydrocodeine	EFO_0007056	Neale B	UKBB	European	2017	5.949e-05	0.0001782	0.7386	+	337159	1205	335954	1	risk diff	Neale-B_UKBB_EUR_2017
rs579459	rs579459	chr9:136154168	chr9:133278724	C	T	rs495828	chr9:136154867	chr9:133279294	T	G	1	1	1	Weight	EFO_0004338	Neale B	UKBB	European	2017	0.0008678	0.002601	0.7386	+	336227	0	336227	1	IVNT	Neale-B_UKBB_EUR_2017
rs579459	rs579459	chr9:136154168	chr9:133278724	C	T	rs635634	chr9:136155000	chr9:133279427	T	C	1	0.83452	1	Complications of the puerperium	-	Neale B	UKBB	European	2017	1.627e-05	4.875e-05	0.7386	+	337199	81	337118	1	risk diff	Neale-B_UKBB_EUR_2017
rs579459	rs579459	chr9:136154168	chr9:133278724	C	T	rs579459	chr9:136154168	chr9:133278724	C	T	0	1	1	Treatment with diprosalic ointment	EFO_0007056	Neale B	UKBB	European	2017	2.061e-05	6.179e-05	0.7387	+	337159	143	337016	1	risk diff	Neale-B_UKBB_EUR_2017
rs579459	rs579459	chr9:136154168	chr9:133278724	C	T	rs651007	chr9:136153875	chr9:133278431	T	C	1	1	1	Why stopped smoking: health precaution	EFO_0005671	Neale B	UKBB	European	2017	0.0009828	0.002946	0.7387	+	82082	51560	30522	1	risk diff	Neale-B_UKBB_EUR_2017
rs579459	rs579459	chr9:136154168	chr9:133278724	C	T	rs495828	chr9:136154867	chr9:133279294	T	G	1	1	1	Self-reported infectious mononucleosis or glandular fever / epstein barr virus	EFO_0007326	Neale B	UKBB	European	2017	-3.527e-05	0.0001057	0.7387	-	337159	423	336736	1	risk diff	Neale-B_UKBB_EUR_2017
rs579459	rs579459	chr9:136154168	chr9:133278724	C	T	rs532436	chr9:136149830	chr9:133274414	A	G	1	0.82865	0.9932	Abnormal results of function studies	EFO_0009628	Neale B	UKBB	European	2017	-4.018e-05	0.0001204	0.7387	-	337199	499	336700	1	risk diff	Neale-B_UKBB_EUR_2017
rs579459	rs579459	chr9:136154168	chr9:133278724	C	T	chr9:136141870	chr9:136141870	chr9:133266456	T	C	1	0.82314	0.99316	Mineral and other dietary supplements: selenium	EFO_0008111	Neale B	UKBB	European	2017	-0.0001579	0.0004733	0.7387	-	336314	7822	328492	1	risk diff	Neale-B_UKBB_EUR_2017
rs579459	rs579459	chr9:136154168	chr9:133278724	C	T	rs651007	chr9:136153875	chr9:133278431	T	C	1	1	1	Number of days or week walked 10+ minutes	EFO_0008002	Neale B	UKBB	European	2017	-0.001947	0.005839	0.7388	-	331654	0	331654	1	-	Neale-B_UKBB_EUR_2017
rs579459	rs579459	chr9:136154168	chr9:133278724	C	T	rs649129	chr9:136154304	-	T	C	1	1	1	Current employment status: unable to work because of sickness or disability	EFO_0005241	Neale B	UKBB	European	2017	0.0001898	0.0005694	0.7388	+	336252	12554	323698	1	risk diff	Neale-B_UKBB_EUR_2017
rs579459	rs579459	chr9:136154168	chr9:133278724	C	T	rs495828	chr9:136154867	chr9:133279294	T	G	1	1	1	Treatment with trimovate ointment	EFO_0007056	Neale B	UKBB	European	2017	-2.497e-05	7.488e-05	0.7388	-	337159	212	336947	1	risk diff	Neale-B_UKBB_EUR_2017
rs579459	rs579459	chr9:136154168	chr9:133278724	C	T	chr9:136149399	chr9:136149399	chr9:133273983	A	G	1	0.82865	0.9932	Illness, injury, bereavement, stress in last 2 years: marital separation or divorce	-	Neale B	UKBB	European	2017	-0.0001783	0.0005345	0.7388	-	335219	9980	325239	1	risk diff	Neale-B_UKBB_EUR_2017
rs579459	rs579459	chr9:136154168	chr9:133278724	C	T	rs579459	chr9:136154168	chr9:133278724	C	T	0	1	1	Nonrheumatic aortic valve disorders	EFO_0009531	Neale B	UKBB	European	2017	-3.774e-05	0.0001132	0.7389	-	337199	481	336718	1	risk diff	Neale-B_UKBB_EUR_2017
rs579459	rs579459	chr9:136154168	chr9:133278724	C	T	rs495828	chr9:136154867	chr9:133279294	T	G	1	1	1	Other and unspecified injuries of head	EFO_0009505	Neale B	UKBB	European	2017	5.225e-05	0.0001568	0.7389	+	337199	932	336267	1	risk diff	Neale-B_UKBB_EUR_2017
rs579459	rs579459	chr9:136154168	chr9:133278724	C	T	rs651007	chr9:136153875	chr9:133278431	T	C	1	1	1	Treatment with oxytetracycline	EFO_0007056	Neale B	UKBB	European	2017	-5.41e-05	0.0001624	0.739	-	337159	990	336169	1	risk diff	Neale-B_UKBB_EUR_2017
rs579459	rs579459	chr9:136154168	chr9:133278724	C	T	rs635634	chr9:136155000	chr9:133279427	T	C	1	0.83452	1	Treatment with otomize ear spray	EFO_0007056	Neale B	UKBB	European	2017	2.333e-05	7e-05	0.739	+	337159	167	336992	1	risk diff	Neale-B_UKBB_EUR_2017
rs579459	rs579459	chr9:136154168	chr9:133278724	C	T	rs651007	chr9:136153875	chr9:133278431	T	C	1	1	1	Cause of death: malignant neoplasm of kidney, except renal pelvis	EFO_0003865	Neale B	UKBB	European	2017	-0.0009071	0.002724	0.7391	-	7637	148	7489	1	risk diff	Neale-B_UKBB_EUR_2017
rs579459	rs579459	chr9:136154168	chr9:133278724	C	T	rs495828	chr9:136154867	chr9:133279294	T	G	1	1	1	Treatment with cozaar-comp 50mg or 12.5mg tablet	EFO_0007056	Neale B	UKBB	European	2017	-1.652e-05	4.96e-05	0.7392	-	337159	93	337066	1	risk diff	Neale-B_UKBB_EUR_2017
rs579459	rs579459	chr9:136154168	chr9:133278724	C	T	rs635634	chr9:136155000	chr9:133279427	T	C	1	0.83452	1	Treatment with nabumetone	EFO_0007056	Neale B	UKBB	European	2017	2.316e-05	6.958e-05	0.7392	+	337159	165	336994	1	risk diff	Neale-B_UKBB_EUR_2017
rs579459	rs579459	chr9:136154168	chr9:133278724	C	T	rs635634	chr9:136155000	chr9:133279427	T	C	1	0.83452	1	Treatment with pilocarpine	EFO_0007056	Neale B	UKBB	European	2017	1.373e-05	4.126e-05	0.7392	+	337159	58	337101	1	risk diff	Neale-B_UKBB_EUR_2017
rs579459	rs579459	chr9:136154168	chr9:133278724	C	T	chr9:136141870	chr9:136141870	chr9:133266456	T	C	1	0.82314	0.99316	Leiomyoma of uterus	EFO_0000731	Neale B	UKBB	European	2017	-0.0001172	0.000352	0.7392	-	337199	4351	332848	1	risk diff	Neale-B_UKBB_EUR_2017
rs579459	rs579459	chr9:136154168	chr9:133278724	C	T	rs532436	chr9:136149830	chr9:133274414	A	G	1	0.82865	0.9932	Self-reported alcohol dependency	EFO_0003829	Neale B	UKBB	European	2017	3.909e-05	0.0001175	0.7393	+	337159	475	336684	1	risk diff	Neale-B_UKBB_EUR_2017
rs579459	rs579459	chr9:136154168	chr9:133278724	C	T	rs651007	chr9:136153875	chr9:133278431	T	C	1	1	1	Waist circumference in male non-smokers	EFO_0004342	GIANT	28443625	Mixed	2017	0.0029	0.0088	0.7394	+	68304	0	68304	68	IVNT	GIANT_Waist-Non-smokers-M_Mixed_2017
rs579459	rs579459	chr9:136154168	chr9:133278724	C	T	rs649129	chr9:136154304	-	T	C	1	1	1	Treatment with doxycycline	EFO_0007056	Neale B	UKBB	European	2017	-2.994e-05	9.003e-05	0.7394	-	337159	303	336856	1	risk diff	Neale-B_UKBB_EUR_2017
rs579459	rs579459	chr9:136154168	chr9:133278724	C	T	rs600038	chr9:136151806	chr9:133276354	C	T	1	0.99411	1	Illnesses of mother: none of the above, group 2	-	Neale B	UKBB	European	2017	0.0004403	0.001324	0.7394	+	312950	241462	71488	1	risk diff	Neale-B_UKBB_EUR_2017
rs579459	rs579459	chr9:136154168	chr9:133278724	C	T	rs532436	chr9:136149830	chr9:133274414	A	G	1	0.82865	0.9932	Inflammatory diseases of prostate	EFO_0003830	Neale B	UKBB	European	2017	-4.118e-05	0.0001238	0.7394	-	337199	528	336671	1	risk diff	Neale-B_UKBB_EUR_2017
rs579459	rs579459	chr9:136154168	chr9:133278724	C	T	rs495828	chr9:136154867	chr9:133279294	T	G	1	1	1	Other demyelinating diseases of central nervous system	EFO_0000618	Neale B	UKBB	European	2017	2.183e-05	6.565e-05	0.7395	+	337199	163	337036	1	risk diff	Neale-B_UKBB_EUR_2017
rs579459	rs579459	chr9:136154168	chr9:133278724	C	T	rs495828	chr9:136154867	chr9:133279294	T	G	1	1	1	Treatment with dermol 500 lotion	EFO_0007056	Neale B	UKBB	European	2017	1.719e-05	5.169e-05	0.7395	+	337159	101	337058	1	risk diff	Neale-B_UKBB_EUR_2017
rs579459	rs579459	chr9:136154168	chr9:133278724	C	T	chr9:136149399	chr9:136149399	chr9:133273983	A	G	1	0.82865	0.9932	Acute sinusitis	EFO_0007486	Neale B	UKBB	European	2017	1.616e-05	4.859e-05	0.7395	+	337199	81	337118	1	risk diff	Neale-B_UKBB_EUR_2017
rs579459	rs579459	chr9:136154168	chr9:133278724	C	T	rs532436	chr9:136149830	chr9:133274414	A	G	1	0.82865	0.9932	Treatment with femara 2.5mg tablet	EFO_0007056	Neale B	UKBB	European	2017	-1.544e-05	4.641e-05	0.7395	-	337159	74	337085	1	risk diff	Neale-B_UKBB_EUR_2017
rs579459	rs579459	chr9:136154168	chr9:133278724	C	T	rs649129	chr9:136154304	-	T	C	1	1	1	Cause of death: chronic lymphocytic leukaemia	EFO_0000095	Neale B	UKBB	European	2017	-0.0004749	0.001428	0.7396	-	7637	40	7597	1	risk diff	Neale-B_UKBB_EUR_2017
rs579459	rs579459	chr9:136154168	chr9:133278724	C	T	rs600038	chr9:136151806	chr9:133276354	C	T	1	0.99411	1	Treatment with diprosalic ointment	EFO_0007056	Neale B	UKBB	European	2017	2.055e-05	6.184e-05	0.7396	+	337159	143	337016	1	risk diff	Neale-B_UKBB_EUR_2017
rs579459	rs579459	chr9:136154168	chr9:133278724	C	T	rs495828	chr9:136154867	chr9:133279294	T	G	1	1	1	Treatment with glibenclamide	EFO_0007056	Neale B	UKBB	European	2017	1.378e-05	4.147e-05	0.7397	+	337159	65	337094	1	risk diff	Neale-B_UKBB_EUR_2017
rs579459	rs579459	chr9:136154168	chr9:133278724	C	T	rs532436	chr9:136149830	chr9:133274414	A	G	1	0.82865	0.9932	Self-reported obsessive compulsive disorder	EFO_0004242	Neale B	UKBB	European	2017	-1.672e-05	5.033e-05	0.7397	-	337159	87	337072	1	risk diff	Neale-B_UKBB_EUR_2017
rs579459	rs579459	chr9:136154168	chr9:133278724	C	T	rs651007	chr9:136153875	chr9:133278431	T	C	1	1	1	Self-reported joint pain	EFO_0003843	Neale B	UKBB	European	2017	-5.758e-05	0.0001734	0.7398	-	337159	1129	336030	1	risk diff	Neale-B_UKBB_EUR_2017
rs579459	rs579459	chr9:136154168	chr9:133278724	C	T	rs649129	chr9:136154304	-	T	C	1	1	1	Waist circumference adjusted for physical activity in females	EFO_0007789	GIANT	28448500	Mixed	2017	0.0025	0.0076	0.7398	+	83713	0	83713	51	IVNT	GIANT_Waist-adjusted-PA-F_Mixed_2017
rs579459	rs579459	chr9:136154168	chr9:133278724	C	T	chr9:136141870	chr9:136141870	chr9:133266456	T	C	1	0.82314	0.99316	Treatment with pilocarpine	EFO_0007056	Neale B	UKBB	European	2017	1.367e-05	4.114e-05	0.7398	+	337159	58	337101	1	risk diff	Neale-B_UKBB_EUR_2017
rs579459	rs579459	chr9:136154168	chr9:133278724	C	T	rs651007	chr9:136153875	chr9:133278431	T	C	1	1	1	Body mass index in physically inactive females	EFO_0004340	GIANT	28448500	Mixed	2017	-0.0046	0.0137	0.7399	-	26836	0	26836	53	IVNT	GIANT_BMI-Inactive-F_Mixed_2017
rs579459	rs579459	chr9:136154168	chr9:133278724	C	T	rs651007	chr9:136153875	chr9:133278431	T	C	1	1	1	Treatment with fludrocortisone	EFO_0007056	Neale B	UKBB	European	2017	-2.087e-05	6.288e-05	0.7399	-	337159	148	337011	1	risk diff	Neale-B_UKBB_EUR_2017
rs579459	rs579459	chr9:136154168	chr9:133278724	C	T	chr9:136149399	chr9:136149399	chr9:133273983	A	G	1	0.82865	0.9932	Self-reported liver failure or cirrhosis	EFO_0001422	Neale B	UKBB	European	2017	-2.776e-05	8.363e-05	0.7399	-	337159	240	336919	1	risk diff	Neale-B_UKBB_EUR_2017
rs579459	rs579459	chr9:136154168	chr9:133278724	C	T	chr9:136141870	chr9:136141870	chr9:133266456	T	C	1	0.82314	0.99316	Treatment with betnovate cream	EFO_0007056	Neale B	UKBB	European	2017	-6.112e-05	0.0001841	0.7399	-	337159	1165	335994	1	risk diff	Neale-B_UKBB_EUR_2017
rs579459	rs579459	chr9:136154168	chr9:133278724	C	T	rs579459	chr9:136154168	chr9:133278724	C	T	0	1	1	Age at menopause	EFO_0004704;EFO_0004703	ReproGen	26414677	European	2015	0.01	0.03	0.74	+	69360	0	69360	33	years	ReproGen_Age-at-Menopause_EUR_2015
rs579459	rs579459	chr9:136154168	chr9:133278724	C	T	rs651007	chr9:136153875	chr9:133278431	T	C	1	1	1	Body mass index in females less than or equal to 50 years of age	EFO_0004340	GIANT	26426971	European	2015	0.0028	0.0084	0.74	+	69528	0	69528	114	IVNT	GIANT_BMI-F-LE-50_EUR_2015
rs579459	rs579459	chr9:136154168	chr9:133278724	C	T	rs651007	chr9:136153875	chr9:133278431	T	C	1	1	1	Body mass index tails	EFO_0004340	GIANT	23563607	European	2013	0.012	0.035	0.74	+	16068	7962	8106	51	log OR	GIANT_BMI-Tails_EUR_2013
rs579459	rs579459	chr9:136154168	chr9:133278724	C	T	rs495828	chr9:136154867	chr9:133279294	T	G	1	1	1	Age at menarche	EFO_0004703;EFO_0007701;EFO_0007702	ReproGen	25231870	European	2014	0.0025	0.007533	0.74	+	182416	0	182416	58	years	ReproGen_Age-at-Menarche_EUR_2014
rs579459	rs579459	chr9:136154168	chr9:133278724	C	T	rs635634	chr9:136155000	chr9:133279427	T	C	1	0.83452	1	Self-reported ovarian cancer	EFO_0001075	Neale B	UKBB	European	2017	4.319e-05	0.0001302	0.74	+	337159	579	336580	1	risk diff	Neale-B_UKBB_EUR_2017
rs579459	rs579459	chr9:136154168	chr9:133278724	C	T	chr9:136149399	chr9:136149399	chr9:133273983	A	G	1	0.82865	0.9932	Alcoholic liver disease	EFO_1000802	Neale B	UKBB	European	2017	2.704e-05	8.149e-05	0.74	+	337199	228	336971	1	risk diff	Neale-B_UKBB_EUR_2017
rs579459	rs579459	chr9:136154168	chr9:133278724	C	T	rs635634	chr9:136155000	chr9:133279427	T	C	1	0.83452	1	Self-reported spinal stenosis	EFO_0007490	Neale B	UKBB	European	2017	1.761e-05	5.308e-05	0.7401	+	337159	96	337063	1	risk diff	Neale-B_UKBB_EUR_2017
rs579459	rs579459	chr9:136154168	chr9:133278724	C	T	rs651007	chr9:136153875	chr9:133278431	T	C	1	1	1	Age first birth female	EFO_0007862	Barban N	27798627	European	2016	NA	NA	0.7402	-	163522	0	163522	41	years	Barban-N_AFB-F_EUR_2016
rs579459	rs579459	chr9:136154168	chr9:133278724	C	T	chr9:136141870	chr9:136141870	chr9:133266456	T	C	1	0.82314	0.99316	Treatment with sulphasalazine	EFO_0007056	Neale B	UKBB	European	2017	-2.376e-05	7.165e-05	0.7402	-	337159	176	336983	1	risk diff	Neale-B_UKBB_EUR_2017
rs579459	rs579459	chr9:136154168	chr9:133278724	C	T	rs495828	chr9:136154867	chr9:133279294	T	G	1	1	1	Melanoma in situ	EFO_0004957	Neale B	UKBB	European	2017	-2.946e-05	8.89e-05	0.7403	-	337199	299	336900	1	risk diff	Neale-B_UKBB_EUR_2017
rs579459	rs579459	chr9:136154168	chr9:133278724	C	T	rs532436	chr9:136149830	chr9:133274414	A	G	1	0.82865	0.9932	Treatment with amias 2mg tablet	EFO_0007056	Neale B	UKBB	European	2017	3.411e-05	0.0001029	0.7403	+	337159	364	336795	1	risk diff	Neale-B_UKBB_EUR_2017
rs579459	rs579459	chr9:136154168	chr9:133278724	C	T	rs635634	chr9:136155000	chr9:133279427	T	C	1	0.83452	1	Treatment with sulphasalazine	EFO_0007056	Neale B	UKBB	European	2017	-2.381e-05	7.186e-05	0.7404	-	337159	176	336983	1	risk diff	Neale-B_UKBB_EUR_2017
rs579459	rs579459	chr9:136154168	chr9:133278724	C	T	chr9:136149399	chr9:136149399	chr9:133273983	A	G	1	0.82865	0.9932	Treatment with sotalol	EFO_0007056	Neale B	UKBB	European	2017	4.154e-05	0.0001254	0.7404	+	337159	540	336619	1	risk diff	Neale-B_UKBB_EUR_2017
rs579459	rs579459	chr9:136154168	chr9:133278724	C	T	rs532436	chr9:136149830	chr9:133274414	A	G	1	0.82865	0.9932	Poisoning by diuretics and other and unspecified drugs, medicaments and biological substances	EFO_0008546	Neale B	UKBB	European	2017	2.444e-05	7.377e-05	0.7404	+	337199	187	337012	1	risk diff	Neale-B_UKBB_EUR_2017
rs579459	rs579459	chr9:136154168	chr9:133278724	C	T	rs532436	chr9:136149830	chr9:133274414	A	G	1	0.82865	0.9932	Treatment with adalat 5mg capsule	EFO_0007056	Neale B	UKBB	European	2017	5.035e-05	0.000152	0.7404	+	337159	795	336364	1	risk diff	Neale-B_UKBB_EUR_2017
rs579459	rs579459	chr9:136154168	chr9:133278724	C	T	rs600038	chr9:136151806	chr9:133276354	C	T	1	0.99411	1	Other demyelinating diseases of central nervous system	EFO_0000618	Neale B	UKBB	European	2017	2.187e-05	6.602e-05	0.7405	+	337199	163	337036	1	risk diff	Neale-B_UKBB_EUR_2017
rs579459	rs579459	chr9:136154168	chr9:133278724	C	T	rs600038	chr9:136151806	chr9:133276354	C	T	1	0.99411	1	Treatment with ursodeoxycholic acid	EFO_0007056	Neale B	UKBB	European	2017	-1.805e-05	5.449e-05	0.7405	-	337159	111	337048	1	risk diff	Neale-B_UKBB_EUR_2017
rs579459	rs579459	chr9:136154168	chr9:133278724	C	T	chr9:136149399	chr9:136149399	chr9:133273983	A	G	1	0.82865	0.9932	Complications of the puerperium	-	Neale B	UKBB	European	2017	1.609e-05	4.859e-05	0.7405	+	337199	81	337118	1	risk diff	Neale-B_UKBB_EUR_2017
rs579459	rs579459	chr9:136154168	chr9:133278724	C	T	rs651007	chr9:136153875	chr9:133278431	T	C	1	1	1	Treatment with combivent inhaler	EFO_0007056	Neale B	UKBB	European	2017	2.032e-05	6.137e-05	0.7406	+	337159	141	337018	1	risk diff	Neale-B_UKBB_EUR_2017
rs579459	rs579459	chr9:136154168	chr9:133278724	C	T	rs532436	chr9:136149830	chr9:133274414	A	G	1	0.82865	0.9932	Excessive, frequent and irregular menstruation	-	Neale B	UKBB	European	2017	-0.0001453	0.000439	0.7406	-	337199	6882	330317	1	risk diff	Neale-B_UKBB_EUR_2017
rs579459	rs579459	chr9:136154168	chr9:133278724	C	T	rs635634	chr9:136155000	chr9:133279427	T	C	1	0.83452	1	Diseases of pulp and periapical tissues	EFO_0009540	Neale B	UKBB	European	2017	-6.268e-05	0.0001894	0.7407	-	337199	1227	335972	1	risk diff	Neale-B_UKBB_EUR_2017
rs579459	rs579459	chr9:136154168	chr9:133278724	C	T	rs651007	chr9:136153875	chr9:133278431	T	C	1	1	1	High light scatter percentage of red cells	EFO_0004586	Astle W	27863252	European	2016	0.001463	0.004421	0.7408	+	173480	0	173480	2	IVNT	Astle-W_Blood-Cell-Traits_EUR_2016
rs579459	rs579459	chr9:136154168	chr9:133278724	C	T	rs651007	chr9:136153875	chr9:133278431	T	C	1	1	1	Pack years of smoking preview only	EFO_0004318;EFO_0006526	Neale B	UKBB	European	2017	-0.001786	0.005399	0.7408	-	101726	0	101726	1	IVNT	Neale-B_UKBB_EUR_2017
rs579459	rs579459	chr9:136154168	chr9:133278724	C	T	rs600038	chr9:136151806	chr9:133276354	C	T	1	0.99411	1	Cause of death: malignant neoplasm of kidney, except renal pelvis	EFO_0003865	Neale B	UKBB	European	2017	-0.0009016	0.002725	0.7408	-	7637	148	7489	1	risk diff	Neale-B_UKBB_EUR_2017
rs579459	rs579459	chr9:136154168	chr9:133278724	C	T	chr9:136149399	chr9:136149399	chr9:133273983	A	G	1	0.82865	0.9932	Treatment with anastrozole	EFO_0007056	Neale B	UKBB	European	2017	3.163e-05	9.561e-05	0.7408	+	337159	314	336845	1	risk diff	Neale-B_UKBB_EUR_2017
rs579459	rs579459	chr9:136154168	chr9:133278724	C	T	rs532436	chr9:136149830	chr9:133274414	A	G	1	0.82865	0.9932	Atrioventricular and left bundle-branch block	EFO_0004138	Neale B	UKBB	European	2017	3.323e-05	0.0001005	0.7408	+	337199	347	336852	1	risk diff	Neale-B_UKBB_EUR_2017
rs579459	rs579459	chr9:136154168	chr9:133278724	C	T	chr9:136141870	chr9:136141870	chr9:133266456	T	C	1	0.82314	0.99316	Time employed in main current job	EFO_0005241	Neale B	UKBB	European	2017	0.001419	0.00429	0.7408	+	180531	0	180531	1	IVNT	Neale-B_UKBB_EUR_2017
rs579459	rs579459	chr9:136154168	chr9:133278724	C	T	rs495828	chr9:136154867	chr9:133279294	T	G	1	1	1	Cause of death: creutzfeldt-jakob disease	EFO_0004226	Neale B	UKBB	European	2017	0.0002347	0.0007099	0.7409	+	7637	10	7627	1	risk diff	Neale-B_UKBB_EUR_2017
rs579459	rs579459	chr9:136154168	chr9:133278724	C	T	rs600038	chr9:136151806	chr9:133276354	C	T	1	0.99411	1	Self-reported thyroid radioablation therapy	-	Neale B	UKBB	European	2017	-1.53e-05	4.626e-05	0.7409	-	337159	80	337079	1	risk diff	Neale-B_UKBB_EUR_2017
rs579459	rs579459	chr9:136154168	chr9:133278724	C	T	rs532436	chr9:136149830	chr9:133274414	A	G	1	0.82865	0.9932	Epilepsy	EFO_0000474	Neale B	UKBB	European	2017	-4.345e-05	0.0001314	0.7409	-	337199	594	336605	1	risk diff	Neale-B_UKBB_EUR_2017
rs579459	rs579459	chr9:136154168	chr9:133278724	C	T	chr9:136149399	chr9:136149399	chr9:133273983	A	G	1	0.82865	0.9932	Treatment with trospium	EFO_0007056	Neale B	UKBB	European	2017	-2.263e-05	6.85e-05	0.7411	-	337159	161	336998	1	risk diff	Neale-B_UKBB_EUR_2017
rs579459	rs579459	chr9:136154168	chr9:133278724	C	T	rs579459	chr9:136154168	chr9:133278724	C	T	0	1	1	Body mass index in physically inactive indivdiuals	EFO_0004340	GIANT	28448500	Mixed	2017	0.003	0.0089	0.7412	+	46393	0	46393	60	IVNT	GIANT_BMI-Inactive_Mixed_2017
rs579459	rs579459	chr9:136154168	chr9:133278724	C	T	rs579459	chr9:136154168	chr9:133278724	C	T	0	1	1	Malignant neoplasm of other connective and soft tissue	EFO_0002918	Neale B	UKBB	European	2017	-1.96e-05	5.936e-05	0.7412	-	337199	132	337067	1	risk diff	Neale-B_UKBB_EUR_2017
rs579459	rs579459	chr9:136154168	chr9:133278724	C	T	rs649129	chr9:136154304	-	T	C	1	1	1	Other symptoms and signs involving the nervous and musculoskeletal systems	-	Neale B	UKBB	European	2017	-3.558e-05	0.0001077	0.7412	-	337199	434	336765	1	risk diff	Neale-B_UKBB_EUR_2017
rs579459	rs579459	chr9:136154168	chr9:133278724	C	T	rs635634	chr9:136155000	chr9:133279427	T	C	1	0.83452	1	Self-reported fracture face or orbit / eye socket	EFO_0003931	Neale B	UKBB	European	2017	2.063e-05	6.246e-05	0.7412	+	337159	133	337026	1	risk diff	Neale-B_UKBB_EUR_2017
rs579459	rs579459	chr9:136154168	chr9:133278724	C	T	rs635634	chr9:136155000	chr9:133279427	T	C	1	0.83452	1	Self-reported polymyalgia rheumatica	EFO_0008518	Neale B	UKBB	European	2017	-4.729e-05	0.0001432	0.7412	-	337159	700	336459	1	risk diff	Neale-B_UKBB_EUR_2017
rs579459	rs579459	chr9:136154168	chr9:133278724	C	T	rs635634	chr9:136155000	chr9:133279427	T	C	1	0.83452	1	Self-reported lymphoedema	-	Neale B	UKBB	European	2017	2.297e-05	6.957e-05	0.7413	+	337159	165	336994	1	risk diff	Neale-B_UKBB_EUR_2017
rs579459	rs579459	chr9:136154168	chr9:133278724	C	T	rs649129	chr9:136154304	-	T	C	1	1	1	Non-insulin-dependent diabetes mellitus	EFO_0001360	Neale B	UKBB	European	2017	4.019e-05	0.0001218	0.7414	+	337199	555	336644	1	risk diff	Neale-B_UKBB_EUR_2017
rs579459	rs579459	chr9:136154168	chr9:133278724	C	T	chr9:136141870	chr9:136141870	chr9:133266456	T	C	1	0.82314	0.99316	Keratitis	EFO_0009449	Neale B	UKBB	European	2017	-1.755e-05	5.32e-05	0.7414	-	337199	97	337102	1	risk diff	Neale-B_UKBB_EUR_2017
rs579459	rs579459	chr9:136154168	chr9:133278724	C	T	rs579459	chr9:136154168	chr9:133278724	C	T	0	1	1	Self-reported breast fibroadenoma	EFO_1000254	Neale B	UKBB	European	2017	-1.921e-05	5.822e-05	0.7415	-	337159	127	337032	1	risk diff	Neale-B_UKBB_EUR_2017
rs579459	rs579459	chr9:136154168	chr9:133278724	C	T	rs635634	chr9:136155000	chr9:133279427	T	C	1	0.83452	1	Self-reported other abdominal problem	EFO_0009502	Neale B	UKBB	European	2017	-3.464e-05	0.000105	0.7415	-	337159	376	336783	1	risk diff	Neale-B_UKBB_EUR_2017
rs579459	rs579459	chr9:136154168	chr9:133278724	C	T	rs532436	chr9:136149830	chr9:133274414	A	G	1	0.82865	0.9932	Treatment with calcichew d3 tablet	EFO_0007056	Neale B	UKBB	European	2017	-9.896e-05	0.0003001	0.7416	-	337159	3134	334025	1	risk diff	Neale-B_UKBB_EUR_2017
rs579459	rs579459	chr9:136154168	chr9:133278724	C	T	chr9:136149399	chr9:136149399	chr9:133273983	A	G	1	0.82865	0.9932	Treatment with finasteride	EFO_0007056	Neale B	UKBB	European	2017	-6.059e-05	0.0001838	0.7417	-	337159	1167	335992	1	risk diff	Neale-B_UKBB_EUR_2017
rs579459	rs579459	chr9:136154168	chr9:133278724	C	T	chr9:136141870	chr9:136141870	chr9:133266456	T	C	1	0.82314	0.99316	Treatment with solpadol capsule	EFO_0007056	Neale B	UKBB	European	2017	-2.447e-05	7.425e-05	0.7417	-	337159	189	336970	1	risk diff	Neale-B_UKBB_EUR_2017
rs579459	rs579459	chr9:136154168	chr9:133278724	C	T	rs649129	chr9:136154304	-	T	C	1	1	1	Time employed in main current job	EFO_0005241	Neale B	UKBB	European	2017	0.001353	0.004109	0.7419	+	180531	0	180531	1	IVNT	Neale-B_UKBB_EUR_2017
rs579459	rs579459	chr9:136154168	chr9:133278724	C	T	rs495828	chr9:136154867	chr9:133279294	T	G	1	1	1	Emphysema	EFO_0000464	Neale B	UKBB	European	2017	1.624e-05	4.933e-05	0.7419	+	337199	92	337107	1	risk diff	Neale-B_UKBB_EUR_2017
rs579459	rs579459	chr9:136154168	chr9:133278724	C	T	rs600038	chr9:136151806	chr9:133276354	C	T	1	0.99411	1	Why reduced smoking: none of the above	EFO_0005671	Neale B	UKBB	European	2017	0.002536	0.0077	0.7419	+	10503	3030	7473	1	risk diff	Neale-B_UKBB_EUR_2017
rs579459	rs579459	chr9:136154168	chr9:133278724	C	T	chr9:136141870	chr9:136141870	chr9:133266456	T	C	1	0.82314	0.99316	Treatment with climagest 1mg tablet	EFO_0007056	Neale B	UKBB	European	2017	2.326e-05	7.062e-05	0.7419	+	337159	171	336988	1	risk diff	Neale-B_UKBB_EUR_2017
rs579459	rs579459	chr9:136154168	chr9:133278724	C	T	rs579459	chr9:136154168	chr9:133278724	C	T	0	1	1	Treatment with combivent inhaler	EFO_0007056	Neale B	UKBB	European	2017	2.019e-05	6.135e-05	0.742	+	337159	141	337018	1	risk diff	Neale-B_UKBB_EUR_2017
rs579459	rs579459	chr9:136154168	chr9:133278724	C	T	rs651007	chr9:136153875	chr9:133278431	T	C	1	1	1	Nonrheumatic aortic valve disorders	EFO_0009531	Neale B	UKBB	European	2017	-3.729e-05	0.0001133	0.742	-	337199	481	336718	1	risk diff	Neale-B_UKBB_EUR_2017
rs579459	rs579459	chr9:136154168	chr9:133278724	C	T	rs651007	chr9:136153875	chr9:133278431	T	C	1	1	1	Other disorders of brain	EFO_0007467	Neale B	UKBB	European	2017	2.276e-05	6.914e-05	0.742	+	337199	179	337020	1	risk diff	Neale-B_UKBB_EUR_2017
rs579459	rs579459	chr9:136154168	chr9:133278724	C	T	rs651007	chr9:136153875	chr9:133278431	T	C	1	1	1	Treatment with tranexamic acid	EFO_0007056	Neale B	UKBB	European	2017	3.562e-05	0.0001082	0.742	+	337159	439	336720	1	risk diff	Neale-B_UKBB_EUR_2017
rs579459	rs579459	chr9:136154168	chr9:133278724	C	T	rs651007	chr9:136153875	chr9:133278431	T	C	1	1	1	Why reduced smoking: none of the above	EFO_0005671	Neale B	UKBB	European	2017	0.002535	0.0077	0.742	+	10503	3030	7473	1	risk diff	Neale-B_UKBB_EUR_2017
rs579459	rs579459	chr9:136154168	chr9:133278724	C	T	rs649129	chr9:136154304	-	T	C	1	1	1	Pack years of smoking preview only	EFO_0004318;EFO_0006526	Neale B	UKBB	European	2017	-0.001779	0.005403	0.742	-	101726	0	101726	1	IVNT	Neale-B_UKBB_EUR_2017
rs579459	rs579459	chr9:136154168	chr9:133278724	C	T	chr9:136149399	chr9:136149399	chr9:133273983	A	G	1	0.82865	0.9932	Cause of death: fatty liver	EFO_0003095;EFO_0001422;EFO_0008421	Neale B	UKBB	European	2017	-0.0002332	0.0007083	0.742	-	7637	9	7628	1	risk diff	Neale-B_UKBB_EUR_2017
rs579459	rs579459	chr9:136154168	chr9:133278724	C	T	chr9:136141870	chr9:136141870	chr9:133266456	T	C	1	0.82314	0.99316	Treatment with formoterol	EFO_0007056	Neale B	UKBB	European	2017	1.751e-05	5.32e-05	0.742	+	337159	97	337062	1	risk diff	Neale-B_UKBB_EUR_2017
rs579459	rs579459	chr9:136154168	chr9:133278724	C	T	chr9:136141870	chr9:136141870	chr9:133266456	T	C	1	0.82314	0.99316	Type of tobacco previously smoked: cigars or pipes	EFO_0006527	Neale B	UKBB	European	2017	-0.0004338	0.001318	0.742	-	82755	3887	78868	1	risk diff	Neale-B_UKBB_EUR_2017
rs579459	rs579459	chr9:136154168	chr9:133278724	C	T	rs649129	chr9:136154304	-	T	C	1	1	1	Self-reported rectal prolapse	-	Neale B	UKBB	European	2017	-1.91e-05	5.806e-05	0.7422	-	337159	126	337033	1	risk diff	Neale-B_UKBB_EUR_2017
rs579459	rs579459	chr9:136154168	chr9:133278724	C	T	rs495828	chr9:136154867	chr9:133279294	T	G	1	1	1	Self-reported fracture face or orbit / eye socket	EFO_0003931	Neale B	UKBB	European	2017	-1.951e-05	5.931e-05	0.7422	-	337159	133	337026	1	risk diff	Neale-B_UKBB_EUR_2017
rs579459	rs579459	chr9:136154168	chr9:133278724	C	T	rs635634	chr9:136155000	chr9:133279427	T	C	1	0.83452	1	Stomatitis and related lesions	-	Neale B	UKBB	European	2017	2.302e-05	6.999e-05	0.7422	+	337199	167	337032	1	risk diff	Neale-B_UKBB_EUR_2017
rs579459	rs579459	chr9:136154168	chr9:133278724	C	T	rs579459	chr9:136154168	chr9:133278724	C	T	0	1	1	Knee pain for 3+ months	EFO_0003843	Neale B	UKBB	European	2017	0.0008743	0.002659	0.7423	+	70992	55910	15082	1	risk diff	Neale-B_UKBB_EUR_2017
rs579459	rs579459	chr9:136154168	chr9:133278724	C	T	rs651007	chr9:136153875	chr9:133278431	T	C	1	1	1	Self-reported breast fibroadenoma	EFO_1000254	Neale B	UKBB	European	2017	-1.915e-05	5.824e-05	0.7423	-	337159	127	337032	1	risk diff	Neale-B_UKBB_EUR_2017
rs579459	rs579459	chr9:136154168	chr9:133278724	C	T	rs651007	chr9:136153875	chr9:133278431	T	C	1	1	1	Self-reported soft tissue inflammation	-	Neale B	UKBB	European	2017	1.349e-05	4.103e-05	0.7423	+	337159	63	337096	1	risk diff	Neale-B_UKBB_EUR_2017
rs579459	rs579459	chr9:136154168	chr9:133278724	C	T	rs495828	chr9:136154867	chr9:133279294	T	G	1	1	1	Neoplasm of uncertain or unknown behaviour of female genital organs	EFO_1001331	Neale B	UKBB	European	2017	-1.708e-05	5.193e-05	0.7423	-	337199	102	337097	1	risk diff	Neale-B_UKBB_EUR_2017
rs579459	rs579459	chr9:136154168	chr9:133278724	C	T	rs600038	chr9:136151806	chr9:133276354	C	T	1	0.99411	1	False labour	EFO_0009639	Neale B	UKBB	European	2017	-4.638e-05	0.0001411	0.7423	-	337199	747	336452	1	risk diff	Neale-B_UKBB_EUR_2017
rs579459	rs579459	chr9:136154168	chr9:133278724	C	T	chr9:136141870	chr9:136141870	chr9:133266456	T	C	1	0.82314	0.99316	Self-reported fracture face or orbit / eye socket	EFO_0003931	Neale B	UKBB	European	2017	2.047e-05	6.228e-05	0.7424	+	337159	133	337026	1	risk diff	Neale-B_UKBB_EUR_2017
rs579459	rs579459	chr9:136154168	chr9:133278724	C	T	rs651007	chr9:136153875	chr9:133278431	T	C	1	1	1	Former alcohol drinker	EFO_0004329	Neale B	UKBB	European	2017	-0.00189	0.005756	0.7426	-	21894	11518	10376	1	risk diff	Neale-B_UKBB_EUR_2017
rs579459	rs579459	chr9:136154168	chr9:133278724	C	T	rs495828	chr9:136154867	chr9:133279294	T	G	1	1	1	Treatment with progesterone product	EFO_0007056	Neale B	UKBB	European	2017	-1.731e-05	5.27e-05	0.7426	-	337159	105	337054	1	risk diff	Neale-B_UKBB_EUR_2017
rs579459	rs579459	chr9:136154168	chr9:133278724	C	T	rs635634	chr9:136155000	chr9:133279427	T	C	1	0.83452	1	Emphysema or chronic bronchitis	EFO_0000464;EFO_0006505	Neale B	UKBB	European	2017	-0.0001321	0.0004024	0.7426	-	336782	5599	331183	1	risk diff	Neale-B_UKBB_EUR_2017
rs579459	rs579459	chr9:136154168	chr9:133278724	C	T	chr9:136149399	chr9:136149399	chr9:133273983	A	G	1	0.82865	0.9932	Treatment with pilocarpine	EFO_0007056	Neale B	UKBB	European	2017	1.351e-05	4.112e-05	0.7426	+	337159	58	337101	1	risk diff	Neale-B_UKBB_EUR_2017
rs579459	rs579459	chr9:136154168	chr9:133278724	C	T	rs532436	chr9:136149830	chr9:133274414	A	G	1	0.82865	0.9932	Treatment with fluvastatin	EFO_0007056	Neale B	UKBB	European	2017	-2.248e-05	6.846e-05	0.7426	-	337159	161	336998	1	risk diff	Neale-B_UKBB_EUR_2017
rs579459	rs579459	chr9:136154168	chr9:133278724	C	T	chr9:136141870	chr9:136141870	chr9:133266456	T	C	1	0.82314	0.99316	Treatment with nabumetone	EFO_0007056	Neale B	UKBB	European	2017	2.278e-05	6.938e-05	0.7427	+	337159	165	336994	1	risk diff	Neale-B_UKBB_EUR_2017
rs579459	rs579459	chr9:136154168	chr9:133278724	C	T	rs495828	chr9:136154867	chr9:133279294	T	G	1	1	1	Treatment with avandamet 1mg or 500mg tablet	EFO_0007056	Neale B	UKBB	European	2017	-1.879e-05	5.727e-05	0.7428	-	337159	124	337035	1	risk diff	Neale-B_UKBB_EUR_2017
rs579459	rs579459	chr9:136154168	chr9:133278724	C	T	rs579459	chr9:136154168	chr9:133278724	C	T	0	1	1	Self-reported unclassifiable non-cancer illness	-	Neale B	UKBB	European	2017	-0.0001934	0.0005897	0.7429	-	337159	13589	323570	1	risk diff	Neale-B_UKBB_EUR_2017
rs579459	rs579459	chr9:136154168	chr9:133278724	C	T	rs649129	chr9:136154304	-	T	C	1	1	1	Acute tonsillitis	-	Neale B	UKBB	European	2017	-2.953e-05	9.002e-05	0.7429	-	337199	303	336896	1	risk diff	Neale-B_UKBB_EUR_2017
rs579459	rs579459	chr9:136154168	chr9:133278724	C	T	chr9:136149399	chr9:136149399	chr9:133273983	A	G	1	0.82865	0.9932	Treatment with codeine phosphate+kaolin 10mg or 3g/10ml mixture	EFO_0007056	Neale B	UKBB	European	2017	1.94e-05	5.915e-05	0.7429	+	337159	120	337039	1	risk diff	Neale-B_UKBB_EUR_2017
rs579459	rs579459	chr9:136154168	chr9:133278724	C	T	rs532436	chr9:136149830	chr9:133274414	A	G	1	0.82865	0.9932	Treatment with piriteze 10mg tablet	EFO_0007056	Neale B	UKBB	European	2017	-1.563e-05	4.766e-05	0.7429	-	337159	78	337081	1	risk diff	Neale-B_UKBB_EUR_2017
rs579459	rs579459	chr9:136154168	chr9:133278724	C	T	rs579459	chr9:136154168	chr9:133278724	C	T	0	1	1	Schizophrenia	EFO_0000692	PGC	25056061	Mixed	2014	-0.004201	0.0128	0.743	-	82315	35476	46839	49	log OR	PGC_Schizophrenia_Mixed_2014
rs579459	rs579459	chr9:136154168	chr9:133278724	C	T	rs495828	chr9:136154867	chr9:133279294	T	G	1	1	1	Self-reported asbestosis	EFO_0007153	Neale B	UKBB	European	2017	-1.973e-05	6.019e-05	0.743	-	337159	137	337022	1	risk diff	Neale-B_UKBB_EUR_2017
rs579459	rs579459	chr9:136154168	chr9:133278724	C	T	rs495828	chr9:136154867	chr9:133279294	T	G	1	1	1	Treatment with co-amilozide	EFO_0007056	Neale B	UKBB	European	2017	-2.349e-05	7.162e-05	0.743	-	337159	194	336965	1	risk diff	Neale-B_UKBB_EUR_2017
rs579459	rs579459	chr9:136154168	chr9:133278724	C	T	rs600038	chr9:136151806	chr9:133276354	C	T	1	0.99411	1	Self-reported rectal prolapse	-	Neale B	UKBB	European	2017	-1.903e-05	5.805e-05	0.7431	-	337159	126	337033	1	risk diff	Neale-B_UKBB_EUR_2017
rs579459	rs579459	chr9:136154168	chr9:133278724	C	T	chr9:136149399	chr9:136149399	chr9:133273983	A	G	1	0.82865	0.9932	Disorders of vitreous body	EFO_1001238	Neale B	UKBB	European	2017	-2.803e-05	8.552e-05	0.7431	-	337199	251	336948	1	risk diff	Neale-B_UKBB_EUR_2017
rs579459	rs579459	chr9:136154168	chr9:133278724	C	T	rs532436	chr9:136149830	chr9:133274414	A	G	1	0.82865	0.9932	Ventral hernia	EFO_1001866	Neale B	UKBB	European	2017	-6.914e-05	0.000211	0.7431	-	337199	1536	335663	1	risk diff	Neale-B_UKBB_EUR_2017
rs579459	rs579459	chr9:136154168	chr9:133278724	C	T	rs532436	chr9:136149830	chr9:133274414	A	G	1	0.82865	0.9932	Acute sinusitis	EFO_0007486	Neale B	UKBB	European	2017	1.591e-05	4.856e-05	0.7432	+	337199	81	337118	1	risk diff	Neale-B_UKBB_EUR_2017
rs579459	rs579459	chr9:136154168	chr9:133278724	C	T	rs532436	chr9:136149830	chr9:133274414	A	G	1	0.82865	0.9932	Other disorders of eyelid	EFO_0009547	Neale B	UKBB	European	2017	-9.466e-05	0.000289	0.7432	-	337199	2894	334305	1	risk diff	Neale-B_UKBB_EUR_2017
rs579459	rs579459	chr9:136154168	chr9:133278724	C	T	rs649129	chr9:136154304	-	T	C	1	1	1	Self-reported brain haemorrhage	-	Neale B	UKBB	European	2017	1.66e-05	5.069e-05	0.7433	+	337159	96	337063	1	risk diff	Neale-B_UKBB_EUR_2017
rs579459	rs579459	chr9:136154168	chr9:133278724	C	T	chr9:136141870	chr9:136141870	chr9:133266456	T	C	1	0.82314	0.99316	Disorders of mineral metabolism	EFO_0009556	Neale B	UKBB	European	2017	-3.491e-05	0.0001066	0.7433	-	337199	390	336809	1	risk diff	Neale-B_UKBB_EUR_2017
rs579459	rs579459	chr9:136154168	chr9:133278724	C	T	rs649129	chr9:136154304	-	T	C	1	1	1	Treatment with fludrocortisone	EFO_0007056	Neale B	UKBB	European	2017	-2.06e-05	6.293e-05	0.7434	-	337159	148	337011	1	risk diff	Neale-B_UKBB_EUR_2017
rs579459	rs579459	chr9:136154168	chr9:133278724	C	T	rs579459	chr9:136154168	chr9:133278724	C	T	0	1	1	Self-reported soft tissue inflammation	-	Neale B	UKBB	European	2017	1.342e-05	4.102e-05	0.7435	+	337159	63	337096	1	risk diff	Neale-B_UKBB_EUR_2017
rs579459	rs579459	chr9:136154168	chr9:133278724	C	T	rs649129	chr9:136154304	-	T	C	1	1	1	Self-reported unclassifiable non-cancer illness	-	Neale B	UKBB	European	2017	-0.0001932	0.0005904	0.7435	-	337159	13589	323570	1	risk diff	Neale-B_UKBB_EUR_2017
rs579459	rs579459	chr9:136154168	chr9:133278724	C	T	rs600038	chr9:136151806	chr9:133276354	C	T	1	0.99411	1	Treatment with priadel 200mg m or r tablet	EFO_0007056	Neale B	UKBB	European	2017	-2.504e-05	7.653e-05	0.7435	-	337159	219	336940	1	risk diff	Neale-B_UKBB_EUR_2017
rs579459	rs579459	chr9:136154168	chr9:133278724	C	T	rs579459	chr9:136154168	chr9:133278724	C	T	0	1	1	Other disorders of brain	EFO_0007467	Neale B	UKBB	European	2017	2.261e-05	6.912e-05	0.7436	+	337199	179	337020	1	risk diff	Neale-B_UKBB_EUR_2017
rs579459	rs579459	chr9:136154168	chr9:133278724	C	T	rs651007	chr9:136153875	chr9:133278431	T	C	1	1	1	IgG bisecting N-acetyl glucosamine	EFO_0008426	Shen X	28878392	European	2017	NA	NA	0.7437	NA	1960	0	1960	1	IVNT	Shen-X_IgG-BisectingGlcNAc_EUR_2017
rs579459	rs579459	chr9:136154168	chr9:133278724	C	T	chr9:136149399	chr9:136149399	chr9:133273983	A	G	1	0.82865	0.9932	Guilty feelings	-	Neale B	UKBB	European	2017	-0.0004627	0.001415	0.7437	-	328769	92945	235824	1	risk diff	Neale-B_UKBB_EUR_2017
rs579459	rs579459	chr9:136154168	chr9:133278724	C	T	rs579459	chr9:136154168	chr9:133278724	C	T	0	1	1	Self-reported dyspepsia or indigestion	EFO_0008533	Neale B	UKBB	European	2017	-3.442e-05	0.0001053	0.7438	-	337159	416	336743	1	risk diff	Neale-B_UKBB_EUR_2017
rs579459	rs579459	chr9:136154168	chr9:133278724	C	T	rs579459	chr9:136154168	chr9:133278724	C	T	0	1	1	Treatment with tranexamic acid	EFO_0007056	Neale B	UKBB	European	2017	3.535e-05	0.0001082	0.7438	+	337159	439	336720	1	risk diff	Neale-B_UKBB_EUR_2017
rs579459	rs579459	chr9:136154168	chr9:133278724	C	T	rs600038	chr9:136151806	chr9:133276354	C	T	1	0.99411	1	Self-reported spinal injury	EFO_0000546	Neale B	UKBB	European	2017	3.871e-05	0.0001184	0.7438	+	337159	525	336634	1	risk diff	Neale-B_UKBB_EUR_2017
rs579459	rs579459	chr9:136154168	chr9:133278724	C	T	rs579459	chr9:136154168	chr9:133278724	C	T	0	1	1	Acute tonsillitis	-	Neale B	UKBB	European	2017	-2.938e-05	8.991e-05	0.7439	-	337199	303	336896	1	risk diff	Neale-B_UKBB_EUR_2017
rs579459	rs579459	chr9:136154168	chr9:133278724	C	T	rs495828	chr9:136154867	chr9:133279294	T	G	1	1	1	Care involving use of rehabilitation procedures	EFO_0009581	Neale B	UKBB	European	2017	2.241e-05	6.861e-05	0.7439	+	337199	178	337021	1	risk diff	Neale-B_UKBB_EUR_2017
rs579459	rs579459	chr9:136154168	chr9:133278724	C	T	rs495828	chr9:136154867	chr9:133279294	T	G	1	1	1	IgG bisecting N-acetyl glucosamine	EFO_0008426	Shen X	28878392	European	2017	NA	NA	0.7439	NA	1960	0	1960	1	IVNT	Shen-X_IgG-BisectingGlcNAc_EUR_2017
rs579459	rs579459	chr9:136154168	chr9:133278724	C	T	rs651007	chr9:136153875	chr9:133278431	T	C	1	1	1	Poisoning by psychotropic drugs	EFO_0008546	Neale B	UKBB	European	2017	3.775e-05	0.0001156	0.744	+	337199	501	336698	1	risk diff	Neale-B_UKBB_EUR_2017
rs579459	rs579459	chr9:136154168	chr9:133278724	C	T	rs649129	chr9:136154304	-	T	C	1	1	1	IgG bisecting N-acetyl glucosamine	EFO_0008426	Shen X	28878392	European	2017	NA	NA	0.744	NA	1960	0	1960	1	IVNT	Shen-X_IgG-BisectingGlcNAc_EUR_2017
rs579459	rs579459	chr9:136154168	chr9:133278724	C	T	rs579459	chr9:136154168	chr9:133278724	C	T	0	1	1	Treatment with lodine 200mg tablet	EFO_0007056	Neale B	UKBB	European	2017	-2.044e-05	6.263e-05	0.7441	-	337159	147	337012	1	risk diff	Neale-B_UKBB_EUR_2017
rs579459	rs579459	chr9:136154168	chr9:133278724	C	T	rs651007	chr9:136153875	chr9:133278431	T	C	1	1	1	Other abnormal findings of blood chemistry	-	Neale B	UKBB	European	2017	6.458e-05	0.0001979	0.7442	+	337199	1478	335721	1	risk diff	Neale-B_UKBB_EUR_2017
rs579459	rs579459	chr9:136154168	chr9:133278724	C	T	chr9:136149399	chr9:136149399	chr9:133273983	A	G	1	0.82865	0.9932	Varicose veins of other sites	-	Neale B	UKBB	European	2017	2.309e-05	7.079e-05	0.7442	+	337199	172	337027	1	risk diff	Neale-B_UKBB_EUR_2017
rs579459	rs579459	chr9:136154168	chr9:133278724	C	T	rs532436	chr9:136149830	chr9:133274414	A	G	1	0.82865	0.9932	Serous boarderline ovarian cancer	EFO_0002510	Phelan M	28346442	European	2017	-0.01435	0.04403	0.7442	-	42895	1954	40941	63	log OR	Phelan-M_BSOC_EUR_2017
rs579459	rs579459	chr9:136154168	chr9:133278724	C	T	rs495828	chr9:136154867	chr9:133279294	T	G	1	1	1	Viral warts	EFO_0009662	Neale B	UKBB	European	2017	-2.914e-05	8.935e-05	0.7443	-	337199	302	336897	1	risk diff	Neale-B_UKBB_EUR_2017
rs579459	rs579459	chr9:136154168	chr9:133278724	C	T	rs579459	chr9:136154168	chr9:133278724	C	T	0	1	1	Umbilical hernia	-	Neale B	UKBB	European	2017	6.785e-05	0.0002081	0.7444	+	337199	1633	335566	1	risk diff	Neale-B_UKBB_EUR_2017
rs579459	rs579459	chr9:136154168	chr9:133278724	C	T	rs600038	chr9:136151806	chr9:133276354	C	T	1	0.99411	1	Self-reported testicular problems	-	Neale B	UKBB	European	2017	-3.658e-05	0.0001122	0.7444	-	337159	472	336687	1	risk diff	Neale-B_UKBB_EUR_2017
rs579459	rs579459	chr9:136154168	chr9:133278724	C	T	rs579459	chr9:136154168	chr9:133278724	C	T	0	1	1	CD4:%Exhausted; CD4 Exhausted (CD57+CD244-)	OBA_VT1000783	Roederer M	25772697	European	2015	0.008522	0.02615	0.7445	+	456	0	456	1	-	Roederer-M_Immune-System_EUR_2015
rs579459	rs579459	chr9:136154168	chr9:133278724	C	T	rs649129	chr9:136154304	-	T	C	1	1	1	CD4:%Exhausted; CD4 Exhausted (CD57+CD244-)	OBA_VT1000783	Roederer M	25772697	European	2015	0.008522	0.02615	0.7445	+	456	0	456	1	-	Roederer-M_Immune-System_EUR_2015
rs579459	rs579459	chr9:136154168	chr9:133278724	C	T	chr9:136141870	chr9:136141870	chr9:133266456	T	C	1	0.82314	0.99316	Self-reported spinal stenosis	EFO_0007490	Neale B	UKBB	European	2017	1.725e-05	5.293e-05	0.7445	+	337159	96	337063	1	risk diff	Neale-B_UKBB_EUR_2017
rs579459	rs579459	chr9:136154168	chr9:133278724	C	T	rs579459	chr9:136154168	chr9:133278724	C	T	0	1	1	Cause of death: hypertensive heart disease without heart failure	-	Neale B	UKBB	European	2017	-0.0003889	0.001194	0.7446	-	7637	28	7609	1	risk diff	Neale-B_UKBB_EUR_2017
rs579459	rs579459	chr9:136154168	chr9:133278724	C	T	rs495828	chr9:136154867	chr9:133279294	T	G	1	1	1	Leg pain when walking ever disappears while walking	EFO_0003843	Neale B	UKBB	European	2017	0.002356	0.007233	0.7446	+	12832	4483	8349	1	risk diff	Neale-B_UKBB_EUR_2017
rs579459	rs579459	chr9:136154168	chr9:133278724	C	T	rs495828	chr9:136154867	chr9:133279294	T	G	1	1	1	Open wound of ankle and foot	EFO_1002021	Neale B	UKBB	European	2017	-1.616e-05	4.96e-05	0.7446	-	337199	93	337106	1	risk diff	Neale-B_UKBB_EUR_2017
rs579459	rs579459	chr9:136154168	chr9:133278724	C	T	chr9:136141870	chr9:136141870	chr9:133266456	T	C	1	0.82314	0.99316	Supervision of high-risk pregnancy	EFO_0009573	Neale B	UKBB	European	2017	1.81e-05	5.56e-05	0.7447	+	337199	106	337093	1	risk diff	Neale-B_UKBB_EUR_2017
rs579459	rs579459	chr9:136154168	chr9:133278724	C	T	rs651007	chr9:136153875	chr9:133278431	T	C	1	1	1	Current employment status: in paid employment or self-employed	EFO_0005241	Neale B	UKBB	European	2017	0.0004837	0.001486	0.7448	+	336252	190779	145473	1	risk diff	Neale-B_UKBB_EUR_2017
rs579459	rs579459	chr9:136154168	chr9:133278724	C	T	rs651007	chr9:136153875	chr9:133278431	T	C	1	1	1	Treatment with lodine 200mg tablet	EFO_0007056	Neale B	UKBB	European	2017	-2.039e-05	6.265e-05	0.7448	-	337159	147	337012	1	risk diff	Neale-B_UKBB_EUR_2017
rs579459	rs579459	chr9:136154168	chr9:133278724	C	T	rs635634	chr9:136155000	chr9:133279427	T	C	1	0.83452	1	Diseases of salivary glands	EFO_1001057	Neale B	UKBB	European	2017	-4.124e-05	0.0001267	0.7448	-	337199	548	336651	1	risk diff	Neale-B_UKBB_EUR_2017
rs579459	rs579459	chr9:136154168	chr9:133278724	C	T	rs635634	chr9:136155000	chr9:133279427	T	C	1	0.83452	1	Treatment with femara 2.5mg tablet	EFO_0007056	Neale B	UKBB	European	2017	-1.517e-05	4.66e-05	0.7448	-	337159	74	337085	1	risk diff	Neale-B_UKBB_EUR_2017
rs579459	rs579459	chr9:136154168	chr9:133278724	C	T	chr9:136141870	chr9:136141870	chr9:133266456	T	C	1	0.82314	0.99316	Treatment with brinzolamide	EFO_0007056	Neale B	UKBB	European	2017	1.958e-05	6.015e-05	0.7448	+	337159	124	337035	1	risk diff	Neale-B_UKBB_EUR_2017
rs579459	rs579459	chr9:136154168	chr9:133278724	C	T	rs600038	chr9:136151806	chr9:133276354	C	T	1	0.99411	1	Self-reported brain haemorrhage	-	Neale B	UKBB	European	2017	1.648e-05	5.068e-05	0.745	+	337159	96	337063	1	risk diff	Neale-B_UKBB_EUR_2017
rs579459	rs579459	chr9:136154168	chr9:133278724	C	T	rs635634	chr9:136155000	chr9:133279427	T	C	1	0.83452	1	Family relationship satisfaction	-	Neale B	UKBB	European	2017	-0.001593	0.004899	0.745	-	110290	0	110290	1	-	Neale-B_UKBB_EUR_2017
rs579459	rs579459	chr9:136154168	chr9:133278724	C	T	rs635634	chr9:136155000	chr9:133279427	T	C	1	0.83452	1	Treatment with trospium	EFO_0007056	Neale B	UKBB	European	2017	-2.235e-05	6.873e-05	0.7451	-	337159	161	336998	1	risk diff	Neale-B_UKBB_EUR_2017
rs579459	rs579459	chr9:136154168	chr9:133278724	C	T	chr9:136141870	chr9:136141870	chr9:133266456	T	C	1	0.82314	0.99316	Cause of death: fatty liver	EFO_0003095;EFO_0001422;EFO_0008421	Neale B	UKBB	European	2017	-0.0002307	0.0007095	0.7451	-	7637	9	7628	1	risk diff	Neale-B_UKBB_EUR_2017
rs579459	rs579459	chr9:136154168	chr9:133278724	C	T	rs651007	chr9:136153875	chr9:133278431	T	C	1	1	1	Self-reported uterine fibroids	EFO_0000731	Neale B	UKBB	European	2017	0.000119	0.0003662	0.7453	+	337159	5168	331991	1	risk diff	Neale-B_UKBB_EUR_2017
rs579459	rs579459	chr9:136154168	chr9:133278724	C	T	rs600038	chr9:136151806	chr9:133276354	C	T	1	0.99411	1	Mouth or teeth dental problems: mouth ulcers	-	Neale B	UKBB	European	2017	0.0002959	0.000911	0.7453	+	336138	34398	301740	1	risk diff	Neale-B_UKBB_EUR_2017
rs579459	rs579459	chr9:136154168	chr9:133278724	C	T	rs600038	chr9:136151806	chr9:133276354	C	T	1	0.99411	1	Treatment with premarin 625micrograms tablet	EFO_0007056	Neale B	UKBB	European	2017	-6.274e-05	0.0001932	0.7454	-	337159	1406	335753	1	risk diff	Neale-B_UKBB_EUR_2017
rs579459	rs579459	chr9:136154168	chr9:133278724	C	T	rs579459	chr9:136154168	chr9:133278724	C	T	0	1	1	CD8:%CM; TCM (CD27+CD28+CD57-CD95+CD127+CD45RA-)	OBA_VT1000783	Roederer M	25772697	European	2015	0.008414	0.02592	0.7455	+	458	0	458	1	-	Roederer-M_Immune-System_EUR_2015
rs579459	rs579459	chr9:136154168	chr9:133278724	C	T	rs649129	chr9:136154304	-	T	C	1	1	1	CD8:%CM; TCM (CD27+CD28+CD57-CD95+CD127+CD45RA-)	OBA_VT1000783	Roederer M	25772697	European	2015	0.008414	0.02592	0.7455	+	458	0	458	1	-	Roederer-M_Immune-System_EUR_2015
rs579459	rs579459	chr9:136154168	chr9:133278724	C	T	rs651007	chr9:136153875	chr9:133278431	T	C	1	1	1	Acute tonsillitis	-	Neale B	UKBB	European	2017	-2.918e-05	8.993e-05	0.7456	-	337199	303	336896	1	risk diff	Neale-B_UKBB_EUR_2017
rs579459	rs579459	chr9:136154168	chr9:133278724	C	T	rs651007	chr9:136153875	chr9:133278431	T	C	1	1	1	Smoked cigarette or pipe within last hour	EFO_0006527	Neale B	UKBB	European	2017	0.001086	0.003349	0.7456	+	30270	3869	26401	1	risk diff	Neale-B_UKBB_EUR_2017
rs579459	rs579459	chr9:136154168	chr9:133278724	C	T	rs532436	chr9:136149830	chr9:133274414	A	G	1	0.82865	0.9932	Treatment with anusol cream	EFO_0007056	Neale B	UKBB	European	2017	-1.566e-05	4.826e-05	0.7456	-	337159	80	337079	1	risk diff	Neale-B_UKBB_EUR_2017
rs579459	rs579459	chr9:136154168	chr9:133278724	C	T	rs495828	chr9:136154867	chr9:133279294	T	G	1	1	1	Fever of unknown origin	EFO_0003952	Neale B	UKBB	European	2017	-3.99e-05	0.000123	0.7457	-	337199	573	336626	1	risk diff	Neale-B_UKBB_EUR_2017
rs579459	rs579459	chr9:136154168	chr9:133278724	C	T	rs635634	chr9:136155000	chr9:133279427	T	C	1	0.83452	1	Retinal vascular occlusions	EFO_1001157	Neale B	UKBB	European	2017	-2.093e-05	6.454e-05	0.7457	-	337199	142	337057	1	risk diff	Neale-B_UKBB_EUR_2017
rs579459	rs579459	chr9:136154168	chr9:133278724	C	T	rs649129	chr9:136154304	-	T	C	1	1	1	Treatment with nitromin 400micrograms cfc-free spray	EFO_0007056	Neale B	UKBB	European	2017	1.634e-05	5.042e-05	0.7458	+	337159	95	337064	1	risk diff	Neale-B_UKBB_EUR_2017
rs579459	rs579459	chr9:136154168	chr9:133278724	C	T	rs495828	chr9:136154867	chr9:133279294	T	G	1	1	1	Umbilical hernia	-	Neale B	UKBB	European	2017	6.717e-05	0.0002072	0.7458	+	337199	1633	335566	1	risk diff	Neale-B_UKBB_EUR_2017
rs579459	rs579459	chr9:136154168	chr9:133278724	C	T	chr9:136149399	chr9:136149399	chr9:133273983	A	G	1	0.82865	0.9932	Self-reported obsessive compulsive disorder	EFO_0004242	Neale B	UKBB	European	2017	-1.632e-05	5.036e-05	0.7458	-	337159	87	337072	1	risk diff	Neale-B_UKBB_EUR_2017
rs579459	rs579459	chr9:136154168	chr9:133278724	C	T	rs649129	chr9:136154304	-	T	C	1	1	1	Treatment with hypromellose	EFO_0007056	Neale B	UKBB	European	2017	3.992e-05	0.0001232	0.7459	+	337159	568	336591	1	risk diff	Neale-B_UKBB_EUR_2017
rs579459	rs579459	chr9:136154168	chr9:133278724	C	T	rs649129	chr9:136154304	-	T	C	1	1	1	Treatment with prednisolone	EFO_0007056	Neale B	UKBB	European	2017	7.364e-05	0.0002272	0.7459	+	337159	1940	335219	1	risk diff	Neale-B_UKBB_EUR_2017
rs579459	rs579459	chr9:136154168	chr9:133278724	C	T	rs651007	chr9:136153875	chr9:133278431	T	C	1	1	1	Self-reported dyspepsia or indigestion	EFO_0008533	Neale B	UKBB	European	2017	-3.413e-05	0.0001054	0.746	-	337159	416	336743	1	risk diff	Neale-B_UKBB_EUR_2017
rs579459	rs579459	chr9:136154168	chr9:133278724	C	T	rs579459	chr9:136154168	chr9:133278724	C	T	0	1	1	Number of children ever born	EFO_0007862	Barban N	27798627	European	2016	NA	NA	0.7461	-	305228	0	305228	56	children	Barban-N_NEB_EUR_2016
rs579459	rs579459	chr9:136154168	chr9:133278724	C	T	rs600038	chr9:136151806	chr9:133276354	C	T	1	0.99411	1	Average weekly red wine intake	EFO_0004329	Neale B	UKBB	European	2017	-0.0009619	0.002971	0.7461	-	241008	0	241008	1	IVNT	Neale-B_UKBB_EUR_2017
rs579459	rs579459	chr9:136154168	chr9:133278724	C	T	rs579459	chr9:136154168	chr9:133278724	C	T	0	1	1	Treatment with clarityn 10mg tablet	EFO_0007056	Neale B	UKBB	European	2017	-2.842e-05	8.782e-05	0.7462	-	337159	289	336870	1	risk diff	Neale-B_UKBB_EUR_2017
rs579459	rs579459	chr9:136154168	chr9:133278724	C	T	rs579459	chr9:136154168	chr9:133278724	C	T	0	1	1	Treatment with diprobase cream	EFO_0007056	Neale B	UKBB	European	2017	-3.941e-05	0.0001218	0.7462	-	337159	556	336603	1	risk diff	Neale-B_UKBB_EUR_2017
rs579459	rs579459	chr9:136154168	chr9:133278724	C	T	rs579459	chr9:136154168	chr9:133278724	C	T	0	1	1	Treatment with selegiline	EFO_0007056	Neale B	UKBB	European	2017	-1.348e-05	4.166e-05	0.7462	-	337159	65	337094	1	risk diff	Neale-B_UKBB_EUR_2017
rs579459	rs579459	chr9:136154168	chr9:133278724	C	T	rs600038	chr9:136151806	chr9:133276354	C	T	1	0.99411	1	Other malignant neoplasms of skin	EFO_0004198	Neale B	UKBB	European	2017	-0.0001155	0.0003567	0.7462	-	337199	4826	332373	1	risk diff	Neale-B_UKBB_EUR_2017
rs579459	rs579459	chr9:136154168	chr9:133278724	C	T	rs579459	chr9:136154168	chr9:133278724	C	T	0	1	1	Alanine transaminase	EFO_0004735	Prins B	28887542	European	2017	0	NA	0.7463	+	9961	0	9961	1	IU/l	Prins-B_ALT_EUR_2017
rs579459	rs579459	chr9:136154168	chr9:133278724	C	T	rs651007	chr9:136153875	chr9:133278431	T	C	1	1	1	Treatment with piriton 4mg tablet	EFO_0007056	Neale B	UKBB	European	2017	3.789e-05	0.0001171	0.7463	+	337159	514	336645	1	risk diff	Neale-B_UKBB_EUR_2017
rs579459	rs579459	chr9:136154168	chr9:133278724	C	T	rs651007	chr9:136153875	chr9:133278431	T	C	1	1	1	Alanine transaminase	EFO_0004735	Prins B	28887542	European	2017	0	NA	0.7463	+	9961	0	9961	1	IU/l	Prins-B_ALT_EUR_2017
rs579459	rs579459	chr9:136154168	chr9:133278724	C	T	chr9:136149399	chr9:136149399	chr9:133273983	A	G	1	0.82865	0.9932	Treatment with femara 2.5mg tablet	EFO_0007056	Neale B	UKBB	European	2017	-1.502e-05	4.645e-05	0.7463	-	337159	74	337085	1	risk diff	Neale-B_UKBB_EUR_2017
rs579459	rs579459	chr9:136154168	chr9:133278724	C	T	rs649129	chr9:136154304	-	T	C	1	1	1	Injury of muscle and tendon at hip and thigh level	EFO_0009508	Neale B	UKBB	European	2017	2.076e-05	6.418e-05	0.7464	+	337199	154	337045	1	risk diff	Neale-B_UKBB_EUR_2017
rs579459	rs579459	chr9:136154168	chr9:133278724	C	T	rs532436	chr9:136149830	chr9:133274414	A	G	1	0.82865	0.9932	Treatment with adizem-60 m or r tablet	EFO_0007056	Neale B	UKBB	European	2017	3.037e-05	9.389e-05	0.7464	+	337159	303	336856	1	risk diff	Neale-B_UKBB_EUR_2017
rs579459	rs579459	chr9:136154168	chr9:133278724	C	T	chr9:136141870	chr9:136141870	chr9:133266456	T	C	1	0.82314	0.99316	Treatment with xalatan 0.005% eye drops	EFO_0007056	Neale B	UKBB	European	2017	-5.398e-05	0.000167	0.7464	-	337159	958	336201	1	risk diff	Neale-B_UKBB_EUR_2017
rs579459	rs579459	chr9:136154168	chr9:133278724	C	T	rs649129	chr9:136154304	-	T	C	1	1	1	Self-reported testicular problems	-	Neale B	UKBB	European	2017	-3.628e-05	0.0001122	0.7465	-	337159	472	336687	1	risk diff	Neale-B_UKBB_EUR_2017
rs579459	rs579459	chr9:136154168	chr9:133278724	C	T	rs579459	chr9:136154168	chr9:133278724	C	T	0	1	1	Poisoning by psychotropic drugs	EFO_0008546	Neale B	UKBB	European	2017	3.735e-05	0.0001156	0.7466	+	337199	501	336698	1	risk diff	Neale-B_UKBB_EUR_2017
rs579459	rs579459	chr9:136154168	chr9:133278724	C	T	rs579459	chr9:136154168	chr9:133278724	C	T	0	1	1	Treatment with sodium bicarbonate	EFO_0007056	Neale B	UKBB	European	2017	-1.601e-05	4.956e-05	0.7466	-	337159	92	337067	1	risk diff	Neale-B_UKBB_EUR_2017
rs579459	rs579459	chr9:136154168	chr9:133278724	C	T	rs495828	chr9:136154867	chr9:133279294	T	G	1	1	1	Pain and other conditions associated with female genital organs and menstrual cycle	EFO_0009549	Neale B	UKBB	European	2017	-5.28e-05	0.0001634	0.7466	-	337199	1015	336184	1	risk diff	Neale-B_UKBB_EUR_2017
rs579459	rs579459	chr9:136154168	chr9:133278724	C	T	rs532436	chr9:136149830	chr9:133274414	A	G	1	0.82865	0.9932	Alcoholic liver disease	EFO_1000802	Neale B	UKBB	European	2017	2.632e-05	8.143e-05	0.7466	+	337199	228	336971	1	risk diff	Neale-B_UKBB_EUR_2017
rs579459	rs579459	chr9:136154168	chr9:133278724	C	T	rs600038	chr9:136151806	chr9:133276354	C	T	1	0.99411	1	Epilepsy	EFO_0000474	Neale B	UKBB	European	2017	-4.069e-05	0.0001259	0.7467	-	337199	594	336605	1	risk diff	Neale-B_UKBB_EUR_2017
rs579459	rs579459	chr9:136154168	chr9:133278724	C	T	rs651007	chr9:136153875	chr9:133278431	T	C	1	1	1	Treatment with calcichew d3 tablet	EFO_0007056	Neale B	UKBB	European	2017	-9.279e-05	0.0002874	0.7468	-	337159	3134	334025	1	risk diff	Neale-B_UKBB_EUR_2017
rs579459	rs579459	chr9:136154168	chr9:133278724	C	T	rs649129	chr9:136154304	-	T	C	1	1	1	Treatment with oxytetracycline	EFO_0007056	Neale B	UKBB	European	2017	-5.249e-05	0.0001625	0.7468	-	337159	990	336169	1	risk diff	Neale-B_UKBB_EUR_2017
rs579459	rs579459	chr9:136154168	chr9:133278724	C	T	rs651007	chr9:136153875	chr9:133278431	T	C	1	1	1	Treatment with aciclovir	EFO_0007056	Neale B	UKBB	European	2017	2.705e-05	8.38e-05	0.7469	+	337159	263	336896	1	risk diff	Neale-B_UKBB_EUR_2017
rs579459	rs579459	chr9:136154168	chr9:133278724	C	T	rs635634	chr9:136155000	chr9:133279427	T	C	1	0.83452	1	Cause of death: secondary malignant neoplasm of retroperitoneum and peritoneum	-	Neale B	UKBB	European	2017	0.0002297	0.0007118	0.7469	+	7637	9	7628	1	risk diff	Neale-B_UKBB_EUR_2017
rs579459	rs579459	chr9:136154168	chr9:133278724	C	T	rs649129	chr9:136154304	-	T	C	1	1	1	Treatment with ispaghula husk	EFO_0007056	Neale B	UKBB	European	2017	2.909e-05	9.017e-05	0.747	+	337159	304	336855	1	risk diff	Neale-B_UKBB_EUR_2017
rs579459	rs579459	chr9:136154168	chr9:133278724	C	T	rs651007	chr9:136153875	chr9:133278431	T	C	1	1	1	Cause of death: hypertensive heart disease without heart failure	-	Neale B	UKBB	European	2017	-0.0003854	0.001195	0.7471	-	7637	28	7609	1	risk diff	Neale-B_UKBB_EUR_2017
rs579459	rs579459	chr9:136154168	chr9:133278724	C	T	rs495828	chr9:136154867	chr9:133279294	T	G	1	1	1	Other diseases of blood and blood-forming organs	EFO_0005803	Neale B	UKBB	European	2017	-2.231e-05	6.918e-05	0.7471	-	337199	181	337018	1	risk diff	Neale-B_UKBB_EUR_2017
rs579459	rs579459	chr9:136154168	chr9:133278724	C	T	rs649129	chr9:136154304	-	T	C	1	1	1	Cause of death: multisystem degeneration	-	Neale B	UKBB	European	2017	0.0002063	0.0006399	0.7472	+	7637	8	7629	1	risk diff	Neale-B_UKBB_EUR_2017
rs579459	rs579459	chr9:136154168	chr9:133278724	C	T	chr9:136141870	chr9:136141870	chr9:133266456	T	C	1	0.82314	0.99316	Number of depression episodes	EFO_0003761	Neale B	UKBB	European	2017	-0.002484	0.007706	0.7472	-	42378	0	42378	1	-	Neale-B_UKBB_EUR_2017
rs579459	rs579459	chr9:136154168	chr9:133278724	C	T	rs651007	chr9:136153875	chr9:133278431	T	C	1	1	1	Alcohol intake frequency	EFO_0004329	Neale B	UKBB	European	2017	-0.00141	0.004376	0.7473	-	336965	0	336965	1	-	Neale-B_UKBB_EUR_2017
rs579459	rs579459	chr9:136154168	chr9:133278724	C	T	rs651007	chr9:136153875	chr9:133278431	T	C	1	1	1	Treatment with alendronate sodium	EFO_0007056	Neale B	UKBB	European	2017	0.0001015	0.0003151	0.7473	+	337159	3773	333386	1	risk diff	Neale-B_UKBB_EUR_2017
rs579459	rs579459	chr9:136154168	chr9:133278724	C	T	rs651007	chr9:136153875	chr9:133278431	T	C	1	1	1	Treatment with selegiline	EFO_0007056	Neale B	UKBB	European	2017	-1.343e-05	4.167e-05	0.7473	-	337159	65	337094	1	risk diff	Neale-B_UKBB_EUR_2017
rs579459	rs579459	chr9:136154168	chr9:133278724	C	T	rs532436	chr9:136149830	chr9:133274414	A	G	1	0.82865	0.9932	Treatment with adalate 10mg capsule	EFO_0007056	Neale B	UKBB	European	2017	-2.781e-05	8.63e-05	0.7473	-	337159	256	336903	1	risk diff	Neale-B_UKBB_EUR_2017
rs579459	rs579459	chr9:136154168	chr9:133278724	C	T	rs579459	chr9:136154168	chr9:133278724	C	T	0	1	1	Time employed in main current job	EFO_0005241	Neale B	UKBB	European	2017	0.001322	0.004104	0.7474	+	180531	0	180531	1	IVNT	Neale-B_UKBB_EUR_2017
rs579459	rs579459	chr9:136154168	chr9:133278724	C	T	rs600038	chr9:136151806	chr9:133276354	C	T	1	0.99411	1	Treatment with ispaghula husk	EFO_0007056	Neale B	UKBB	European	2017	2.903e-05	9.015e-05	0.7475	+	337159	304	336855	1	risk diff	Neale-B_UKBB_EUR_2017
rs579459	rs579459	chr9:136154168	chr9:133278724	C	T	rs532436	chr9:136149830	chr9:133274414	A	G	1	0.82865	0.9932	Treatment with lofepramine	EFO_0007056	Neale B	UKBB	European	2017	-2.767e-05	8.597e-05	0.7475	-	337159	254	336905	1	risk diff	Neale-B_UKBB_EUR_2017
rs579459	rs579459	chr9:136154168	chr9:133278724	C	T	chr9:136141870	chr9:136141870	chr9:133266456	T	C	1	0.82314	0.99316	Stomatitis and related lesions	-	Neale B	UKBB	European	2017	2.247e-05	6.979e-05	0.7475	+	337199	167	337032	1	risk diff	Neale-B_UKBB_EUR_2017
rs579459	rs579459	chr9:136154168	chr9:133278724	C	T	rs651007	chr9:136153875	chr9:133278431	T	C	1	1	1	Reproduciblity of spirometry measurement using ers or ats criteria	-	Neale B	UKBB	European	2017	-0.0004542	0.001412	0.7476	-	255492	199585	55907	1	risk diff	Neale-B_UKBB_EUR_2017
rs579459	rs579459	chr9:136154168	chr9:133278724	C	T	rs495828	chr9:136154867	chr9:133279294	T	G	1	1	1	Self-reported pernicious anaemia	EFO_0005576	Neale B	UKBB	European	2017	5.277e-05	0.000164	0.7476	+	337159	1020	336139	1	risk diff	Neale-B_UKBB_EUR_2017
rs579459	rs579459	chr9:136154168	chr9:133278724	C	T	rs532436	chr9:136149830	chr9:133274414	A	G	1	0.82865	0.9932	Complications of the puerperium	-	Neale B	UKBB	European	2017	1.563e-05	4.855e-05	0.7476	+	337199	81	337118	1	risk diff	Neale-B_UKBB_EUR_2017
rs579459	rs579459	chr9:136154168	chr9:133278724	C	T	rs651007	chr9:136153875	chr9:133278431	T	C	1	1	1	Treatment with sodium bicarbonate	EFO_0007056	Neale B	UKBB	European	2017	-1.594e-05	4.958e-05	0.7477	-	337159	92	337067	1	risk diff	Neale-B_UKBB_EUR_2017
rs579459	rs579459	chr9:136154168	chr9:133278724	C	T	rs649129	chr9:136154304	-	T	C	1	1	1	Hyperplasia of prostate	EFO_0009555	Neale B	UKBB	European	2017	-9.233e-05	0.000287	0.7477	-	337199	3140	334059	1	risk diff	Neale-B_UKBB_EUR_2017
rs579459	rs579459	chr9:136154168	chr9:133278724	C	T	rs579459	chr9:136154168	chr9:133278724	C	T	0	1	1	Treatment with celebrex 200mg capsule	EFO_0007056	Neale B	UKBB	European	2017	-1.887e-05	5.868e-05	0.7478	-	337159	129	337030	1	risk diff	Neale-B_UKBB_EUR_2017
rs579459	rs579459	chr9:136154168	chr9:133278724	C	T	rs600038	chr9:136151806	chr9:133276354	C	T	1	0.99411	1	Treatment with nitromin 400micrograms cfc-free spray	EFO_0007056	Neale B	UKBB	European	2017	1.621e-05	5.041e-05	0.7478	+	337159	95	337064	1	risk diff	Neale-B_UKBB_EUR_2017
rs579459	rs579459	chr9:136154168	chr9:133278724	C	T	chr9:136141870	chr9:136141870	chr9:133266456	T	C	1	0.82314	0.99316	Treatment with etodolac	EFO_0007056	Neale B	UKBB	European	2017	-2.751e-05	8.556e-05	0.7478	-	337159	251	336908	1	risk diff	Neale-B_UKBB_EUR_2017
rs579459	rs579459	chr9:136154168	chr9:133278724	C	T	rs495828	chr9:136154867	chr9:133279294	T	G	1	1	1	Treatment with doxycycline	EFO_0007056	Neale B	UKBB	European	2017	-2.877e-05	8.951e-05	0.7479	-	337159	303	336856	1	risk diff	Neale-B_UKBB_EUR_2017
rs579459	rs579459	chr9:136154168	chr9:133278724	C	T	rs600038	chr9:136151806	chr9:133276354	C	T	1	0.99411	1	Treatment with felodipine	EFO_0007056	Neale B	UKBB	European	2017	-8.912e-05	0.0002773	0.7479	-	337159	2901	334258	1	risk diff	Neale-B_UKBB_EUR_2017
rs579459	rs579459	chr9:136154168	chr9:133278724	C	T	rs600038	chr9:136151806	chr9:133276354	C	T	1	0.99411	1	Vitamin and mineral supplements: vitamin E	EFO_0004729	Neale B	UKBB	European	2017	0.0001603	0.0004986	0.7479	+	335591	9479	326112	1	risk diff	Neale-B_UKBB_EUR_2017
rs579459	rs579459	chr9:136154168	chr9:133278724	C	T	chr9:136149399	chr9:136149399	chr9:133273983	A	G	1	0.82865	0.9932	Inflammatory diseases of prostate	EFO_0003830	Neale B	UKBB	European	2017	-3.981e-05	0.0001239	0.7479	-	337199	528	336671	1	risk diff	Neale-B_UKBB_EUR_2017
rs579459	rs579459	chr9:136154168	chr9:133278724	C	T	chr9:136149399	chr9:136149399	chr9:133273983	A	G	1	0.82865	0.9932	Treatment with co-amilozide	EFO_0007056	Neale B	UKBB	European	2017	-2.417e-05	7.519e-05	0.7479	-	337159	194	336965	1	risk diff	Neale-B_UKBB_EUR_2017
rs579459	rs579459	chr9:136154168	chr9:133278724	C	T	rs651007	chr9:136153875	chr9:133278431	T	C	1	1	1	Treatment with clarityn 10mg tablet	EFO_0007056	Neale B	UKBB	European	2017	-2.822e-05	8.784e-05	0.748	-	337159	289	336870	1	risk diff	Neale-B_UKBB_EUR_2017
rs579459	rs579459	chr9:136154168	chr9:133278724	C	T	rs649129	chr9:136154304	-	T	C	1	1	1	Malignant neoplasm of kidney, except renal pelvis	EFO_0003865	Neale B	UKBB	European	2017	-3.331e-05	0.0001037	0.748	-	337199	402	336797	1	risk diff	Neale-B_UKBB_EUR_2017
rs579459	rs579459	chr9:136154168	chr9:133278724	C	T	rs532436	chr9:136149830	chr9:133274414	A	G	1	0.82865	0.9932	Cutaneous abscess, furuncle and carbuncle	-	Neale B	UKBB	European	2017	5.94e-05	0.0001849	0.7481	+	337199	1179	336020	1	risk diff	Neale-B_UKBB_EUR_2017
rs579459	rs579459	chr9:136154168	chr9:133278724	C	T	chr9:136141870	chr9:136141870	chr9:133266456	T	C	1	0.82314	0.99316	Illness, injury, bereavement, stress in last 2 years: marital separation or divorce	-	Neale B	UKBB	European	2017	-0.0001716	0.0005347	0.7482	-	335219	9980	325239	1	risk diff	Neale-B_UKBB_EUR_2017
rs579459	rs579459	chr9:136154168	chr9:133278724	C	T	rs651007	chr9:136153875	chr9:133278431	T	C	1	1	1	EPA 20:5n3	EFO_0005110	CHARGE	21829377	European	2011	0.0019	0.006	0.7483	+	8866	0	8866	5	%	CHARGE_EPA_EUR_2011
rs579459	rs579459	chr9:136154168	chr9:133278724	C	T	rs651007	chr9:136153875	chr9:133278431	T	C	1	1	1	Trans-18:1	EFO_0007891;EFO_0006826;EFO_0006821;EFO_0006824;EFO_0006822;EFO_0006825;EFO_0006823;EFO_0005110	CHARGE	25646338	European	2015	-0.0037	0.0117	0.7483	-	8013	0	8013	7	%	CHARGE_Trans-181_EUR_2015
rs579459	rs579459	chr9:136154168	chr9:133278724	C	T	rs649129	chr9:136154304	-	T	C	1	1	1	Self-reported spinal stenosis	EFO_0007490	Neale B	UKBB	European	2017	1.626e-05	5.069e-05	0.7484	+	337159	96	337063	1	risk diff	Neale-B_UKBB_EUR_2017
rs579459	rs579459	chr9:136154168	chr9:133278724	C	T	rs600038	chr9:136151806	chr9:133276354	C	T	1	0.99411	1	Treatment with fludrocortisone	EFO_0007056	Neale B	UKBB	European	2017	-2.018e-05	6.292e-05	0.7484	-	337159	148	337011	1	risk diff	Neale-B_UKBB_EUR_2017
rs579459	rs579459	chr9:136154168	chr9:133278724	C	T	chr9:136149399	chr9:136149399	chr9:133273983	A	G	1	0.82865	0.9932	Treatment with nabumetone	EFO_0007056	Neale B	UKBB	European	2017	2.225e-05	6.935e-05	0.7484	+	337159	165	336994	1	risk diff	Neale-B_UKBB_EUR_2017
rs579459	rs579459	chr9:136154168	chr9:133278724	C	T	rs600038	chr9:136151806	chr9:133276354	C	T	1	0.99411	1	Transport type for commuting to job workplace: walk	EFO_0005241	Neale B	UKBB	European	2017	-0.0004806	0.001499	0.7485	-	177550	27862	149688	1	risk diff	Neale-B_UKBB_EUR_2017
rs579459	rs579459	chr9:136154168	chr9:133278724	C	T	rs532436	chr9:136149830	chr9:133274414	A	G	1	0.82865	0.9932	Treatment with cinnarizine	EFO_0007056	Neale B	UKBB	European	2017	-2.327e-05	7.258e-05	0.7485	-	337159	181	336978	1	risk diff	Neale-B_UKBB_EUR_2017
rs579459	rs579459	chr9:136154168	chr9:133278724	C	T	rs532436	chr9:136149830	chr9:133274414	A	G	1	0.82865	0.9932	Varicose veins of other sites	-	Neale B	UKBB	European	2017	2.268e-05	7.074e-05	0.7485	+	337199	172	337027	1	risk diff	Neale-B_UKBB_EUR_2017
rs579459	rs579459	chr9:136154168	chr9:133278724	C	T	rs532436	chr9:136149830	chr9:133274414	A	G	1	0.82865	0.9932	Low grade and borderline serous ovarian cancer	EFO_1001516	Phelan M	28346442	European	2017	-0.01165	0.03638	0.7485	-	43907	2966	40941	63	log OR	Phelan-M_LGBSOC_EUR_2017
rs579459	rs579459	chr9:136154168	chr9:133278724	C	T	rs649129	chr9:136154304	-	T	C	1	1	1	Treatment with nitrofurantoin	EFO_0007056	Neale B	UKBB	European	2017	-2.345e-05	7.314e-05	0.7486	-	337159	200	336959	1	risk diff	Neale-B_UKBB_EUR_2017
rs579459	rs579459	chr9:136154168	chr9:133278724	C	T	rs495828	chr9:136154867	chr9:133279294	T	G	1	1	1	Self-reported hepatitis c	EFO_0003047	Neale B	UKBB	European	2017	-1.339e-05	4.179e-05	0.7486	-	337159	66	337093	1	risk diff	Neale-B_UKBB_EUR_2017
rs579459	rs579459	chr9:136154168	chr9:133278724	C	T	rs649129	chr9:136154304	-	T	C	1	1	1	Body mass index	EFO_0004340	GIANT	23754948	European	2013	0.001767	0.005514	0.7487	+	126623	0	126623	46	IVNT	GIANT_BMI_EUR_2013
rs579459	rs579459	chr9:136154168	chr9:133278724	C	T	rs600038	chr9:136151806	chr9:133276354	C	T	1	0.99411	1	Injury of muscle and tendon at hip and thigh level	EFO_0009508	Neale B	UKBB	European	2017	2.054e-05	6.416e-05	0.7489	+	337199	154	337045	1	risk diff	Neale-B_UKBB_EUR_2017
rs579459	rs579459	chr9:136154168	chr9:133278724	C	T	rs532436	chr9:136149830	chr9:133274414	A	G	1	0.82865	0.9932	Other respiratory disorders	-	Neale B	UKBB	European	2017	3.122e-05	9.753e-05	0.7489	+	337199	327	336872	1	risk diff	Neale-B_UKBB_EUR_2017
rs579459	rs579459	chr9:136154168	chr9:133278724	C	T	rs649129	chr9:136154304	-	T	C	1	1	1	Fracture of lower leg, including ankle	EFO_0009512	Neale B	UKBB	European	2017	9.051e-05	0.0002829	0.749	+	337199	3017	334182	1	risk diff	Neale-B_UKBB_EUR_2017
rs579459	rs579459	chr9:136154168	chr9:133278724	C	T	chr9:136149399	chr9:136149399	chr9:133273983	A	G	1	0.82865	0.9932	Self-reported spinal stenosis	EFO_0007490	Neale B	UKBB	European	2017	1.693e-05	5.29e-05	0.749	+	337159	96	337063	1	risk diff	Neale-B_UKBB_EUR_2017
rs579459	rs579459	chr9:136154168	chr9:133278724	C	T	rs579459	chr9:136154168	chr9:133278724	C	T	0	1	1	Treatment with aciclovir	EFO_0007056	Neale B	UKBB	European	2017	2.68e-05	8.378e-05	0.7491	+	337159	263	336896	1	risk diff	Neale-B_UKBB_EUR_2017
rs579459	rs579459	chr9:136154168	chr9:133278724	C	T	rs579459	chr9:136154168	chr9:133278724	C	T	0	1	1	Treatment with piriton 4mg tablet	EFO_0007056	Neale B	UKBB	European	2017	3.745e-05	0.0001171	0.7491	+	337159	514	336645	1	risk diff	Neale-B_UKBB_EUR_2017
rs579459	rs579459	chr9:136154168	chr9:133278724	C	T	rs600038	chr9:136151806	chr9:133276354	C	T	1	0.99411	1	Cause of death: chronic ischaemic heart disease, unspecified	-	Neale B	UKBB	European	2017	-0.001153	0.003604	0.7491	-	7637	266	7371	1	risk diff	Neale-B_UKBB_EUR_2017
rs579459	rs579459	chr9:136154168	chr9:133278724	C	T	chr9:136149399	chr9:136149399	chr9:133273983	A	G	1	0.82865	0.9932	Self-reported fracture face or orbit / eye socket	EFO_0003931	Neale B	UKBB	European	2017	1.991e-05	6.226e-05	0.7491	+	337159	133	337026	1	risk diff	Neale-B_UKBB_EUR_2017
rs579459	rs579459	chr9:136154168	chr9:133278724	C	T	rs532436	chr9:136149830	chr9:133274414	A	G	1	0.82865	0.9932	Treatment with pilocarpine	EFO_0007056	Neale B	UKBB	European	2017	1.314e-05	4.11e-05	0.7491	+	337159	58	337101	1	risk diff	Neale-B_UKBB_EUR_2017
rs579459	rs579459	chr9:136154168	chr9:133278724	C	T	rs495828	chr9:136154867	chr9:133279294	T	G	1	1	1	Reproduciblity of spirometry measurement using ers or ats criteria	-	Neale B	UKBB	European	2017	-0.0004492	0.001405	0.7492	-	255492	199585	55907	1	risk diff	Neale-B_UKBB_EUR_2017
rs579459	rs579459	chr9:136154168	chr9:133278724	C	T	chr9:136149399	chr9:136149399	chr9:133273983	A	G	1	0.82865	0.9932	Nonrheumatic aortic valve disorders	EFO_0009531	Neale B	UKBB	European	2017	-3.783e-05	0.0001183	0.7492	-	337199	481	336718	1	risk diff	Neale-B_UKBB_EUR_2017
rs579459	rs579459	chr9:136154168	chr9:133278724	C	T	chr9:136149399	chr9:136149399	chr9:133273983	A	G	1	0.82865	0.9932	Treatment with fluvastatin	EFO_0007056	Neale B	UKBB	European	2017	-2.19e-05	6.85e-05	0.7492	-	337159	161	336998	1	risk diff	Neale-B_UKBB_EUR_2017
rs579459	rs579459	chr9:136154168	chr9:133278724	C	T	rs495828	chr9:136154867	chr9:133279294	T	G	1	1	1	Self-reported polycythaemia vera	EFO_0002429	Neale B	UKBB	European	2017	1.971e-05	6.172e-05	0.7494	+	337159	144	337015	1	risk diff	Neale-B_UKBB_EUR_2017
rs579459	rs579459	chr9:136154168	chr9:133278724	C	T	rs495828	chr9:136154867	chr9:133279294	T	G	1	1	1	Treatment with prednisone	EFO_0007056	Neale B	UKBB	European	2017	2.358e-05	7.381e-05	0.7494	+	337159	206	336953	1	risk diff	Neale-B_UKBB_EUR_2017
rs579459	rs579459	chr9:136154168	chr9:133278724	C	T	rs532436	chr9:136149830	chr9:133274414	A	G	1	0.82865	0.9932	Treatment with codeine phosphate+kaolin 10mg or 3g/10ml mixture	EFO_0007056	Neale B	UKBB	European	2017	1.888e-05	5.911e-05	0.7494	+	337159	120	337039	1	risk diff	Neale-B_UKBB_EUR_2017
rs579459	rs579459	chr9:136154168	chr9:133278724	C	T	chr9:136141870	chr9:136141870	chr9:133266456	T	C	1	0.82314	0.99316	Treatment with femara 2.5mg tablet	EFO_0007056	Neale B	UKBB	European	2017	-1.484e-05	4.646e-05	0.7494	-	337159	74	337085	1	risk diff	Neale-B_UKBB_EUR_2017
rs579459	rs579459	chr9:136154168	chr9:133278724	C	T	chr9:136149399	chr9:136149399	chr9:133273983	A	G	1	0.82865	0.9932	Eye problems or disorders: glaucoma	EFO_0000516	Neale B	UKBB	European	2017	-0.0003578	0.001121	0.7495	-	108817	4758	104059	1	risk diff	Neale-B_UKBB_EUR_2017
rs579459	rs579459	chr9:136154168	chr9:133278724	C	T	chr9:136149399	chr9:136149399	chr9:133273983	A	G	1	0.82865	0.9932	Fever of unknown origin	EFO_0003952	Neale B	UKBB	European	2017	-4.123e-05	0.0001291	0.7495	-	337199	573	336626	1	risk diff	Neale-B_UKBB_EUR_2017
rs579459	rs579459	chr9:136154168	chr9:133278724	C	T	rs649129	chr9:136154304	-	T	C	1	1	1	Treatment with ramipril	EFO_0007056	Neale B	UKBB	European	2017	0.0002017	0.0006324	0.7497	+	337159	15787	321372	1	risk diff	Neale-B_UKBB_EUR_2017
rs579459	rs579459	chr9:136154168	chr9:133278724	C	T	chr9:136149399	chr9:136149399	chr9:133273983	A	G	1	0.82865	0.9932	Treatment with piriteze 10mg tablet	EFO_0007056	Neale B	UKBB	European	2017	-1.521e-05	4.769e-05	0.7497	-	337159	78	337081	1	risk diff	Neale-B_UKBB_EUR_2017
rs579459	rs579459	chr9:136154168	chr9:133278724	C	T	rs649129	chr9:136154304	-	T	C	1	1	1	Cause of death: hypertensive heart disease without heart failure	-	Neale B	UKBB	European	2017	-0.0003815	0.001196	0.7498	-	7637	28	7609	1	risk diff	Neale-B_UKBB_EUR_2017
rs579459	rs579459	chr9:136154168	chr9:133278724	C	T	chr9:136141870	chr9:136141870	chr9:133266456	T	C	1	0.82314	0.99316	Other respiratory disorders	-	Neale B	UKBB	European	2017	3.114e-05	9.764e-05	0.7498	+	337199	327	336872	1	risk diff	Neale-B_UKBB_EUR_2017
rs579459	rs579459	chr9:136154168	chr9:133278724	C	T	rs495828	chr9:136154867	chr9:133279294	T	G	1	1	1	Treatment with enalapril maleate+hydrochlorothiazide 20mg or 12.5mg tablet	EFO_0007056	Neale B	UKBB	European	2017	-1.529e-05	4.798e-05	0.7499	-	337159	87	337072	1	risk diff	Neale-B_UKBB_EUR_2017
rs579459	rs579459	chr9:136154168	chr9:133278724	C	T	rs495828	chr9:136154867	chr9:133279294	T	G	1	1	1	Treatment with paracetamol + codeine	EFO_0007056	Neale B	UKBB	European	2017	2.726e-05	8.558e-05	0.75	+	337159	277	336882	1	risk diff	Neale-B_UKBB_EUR_2017
rs579459	rs579459	chr9:136154168	chr9:133278724	C	T	rs635634	chr9:136155000	chr9:133279427	T	C	1	0.83452	1	Treatment with co-amilozide	EFO_0007056	Neale B	UKBB	European	2017	-2.404e-05	7.544e-05	0.75	-	337159	194	336965	1	risk diff	Neale-B_UKBB_EUR_2017
rs579459	rs579459	chr9:136154168	chr9:133278724	C	T	chr9:136149399	chr9:136149399	chr9:133273983	A	G	1	0.82865	0.9932	Abnormal results of function studies	EFO_0009628	Neale B	UKBB	European	2017	-3.841e-05	0.0001205	0.75	-	337199	499	336700	1	risk diff	Neale-B_UKBB_EUR_2017
rs579459	rs579459	chr9:136154168	chr9:133278724	C	T	rs579459	chr9:136154168	chr9:133278724	C	T	0	1	1	Other disorders of eye and adnexa	EFO_0009546	Neale B	UKBB	European	2017	-1.818e-05	5.707e-05	0.7501	-	337199	122	337077	1	risk diff	Neale-B_UKBB_EUR_2017
rs579459	rs579459	chr9:136154168	chr9:133278724	C	T	rs635634	chr9:136155000	chr9:133279427	T	C	1	0.83452	1	Purpura and other haemorrhagic conditions	-	Neale B	UKBB	European	2017	2.812e-05	8.832e-05	0.7501	+	337199	266	336933	1	risk diff	Neale-B_UKBB_EUR_2017
rs579459	rs579459	chr9:136154168	chr9:133278724	C	T	chr9:136141870	chr9:136141870	chr9:133266456	T	C	1	0.82314	0.99316	Ventral hernia	EFO_1001866	Neale B	UKBB	European	2017	-6.728e-05	0.0002112	0.7501	-	337199	1536	335663	1	risk diff	Neale-B_UKBB_EUR_2017
rs579459	rs579459	chr9:136154168	chr9:133278724	C	T	rs579459	chr9:136154168	chr9:133278724	C	T	0	1	1	Hyperplasia of prostate	EFO_0009555	Neale B	UKBB	European	2017	-9.124e-05	0.0002866	0.7502	-	337199	3140	334059	1	risk diff	Neale-B_UKBB_EUR_2017
rs579459	rs579459	chr9:136154168	chr9:133278724	C	T	rs651007	chr9:136153875	chr9:133278431	T	C	1	1	1	Arachidic acid 20:0	EFO_0005110	CHARGE	25378659	European	2015	NA	NA	0.7502	+	10129	0	10129	7	%	CHARGE_Arachidic-acid_EUR_2015
rs579459	rs579459	chr9:136154168	chr9:133278724	C	T	rs600038	chr9:136151806	chr9:133276354	C	T	1	0.99411	1	Alcohol drinker status: never	EFO_0004329	Neale B	UKBB	European	2017	0.0001652	0.0005189	0.7502	+	336965	10432	326533	1	risk diff	Neale-B_UKBB_EUR_2017
rs579459	rs579459	chr9:136154168	chr9:133278724	C	T	chr9:136149399	chr9:136149399	chr9:133273983	A	G	1	0.82865	0.9932	Treatment with brinzolamide	EFO_0007056	Neale B	UKBB	European	2017	1.914e-05	6.012e-05	0.7502	+	337159	124	337035	1	risk diff	Neale-B_UKBB_EUR_2017
rs579459	rs579459	chr9:136154168	chr9:133278724	C	T	chr9:136141870	chr9:136141870	chr9:133266456	T	C	1	0.82314	0.99316	Self-reported obsessive compulsive disorder	EFO_0004242	Neale B	UKBB	European	2017	-1.604e-05	5.038e-05	0.7502	-	337159	87	337072	1	risk diff	Neale-B_UKBB_EUR_2017
rs579459	rs579459	chr9:136154168	chr9:133278724	C	T	chr9:136149399	chr9:136149399	chr9:133273983	A	G	1	0.82865	0.9932	Treatment with otomize ear spray	EFO_0007056	Neale B	UKBB	European	2017	2.22e-05	6.977e-05	0.7504	+	337159	167	336992	1	risk diff	Neale-B_UKBB_EUR_2017
rs579459	rs579459	chr9:136154168	chr9:133278724	C	T	chr9:136149399	chr9:136149399	chr9:133273983	A	G	1	0.82865	0.9932	Treatment with temazepam	EFO_0007056	Neale B	UKBB	European	2017	-4.489e-05	0.0001411	0.7504	-	337159	684	336475	1	risk diff	Neale-B_UKBB_EUR_2017
rs579459	rs579459	chr9:136154168	chr9:133278724	C	T	chr9:136141870	chr9:136141870	chr9:133266456	T	C	1	0.82314	0.99316	Disorders of vitreous body	EFO_1001238	Neale B	UKBB	European	2017	-2.72e-05	8.555e-05	0.7505	-	337199	251	336948	1	risk diff	Neale-B_UKBB_EUR_2017
rs579459	rs579459	chr9:136154168	chr9:133278724	C	T	rs532436	chr9:136149830	chr9:133274414	A	G	1	0.82865	0.9932	Treatment with bumetanide	EFO_0007056	Neale B	UKBB	European	2017	-2.843e-05	8.945e-05	0.7506	-	337159	275	336884	1	risk diff	Neale-B_UKBB_EUR_2017
rs579459	rs579459	chr9:136154168	chr9:133278724	C	T	rs649129	chr9:136154304	-	T	C	1	1	1	Poisoning by psychotropic drugs	EFO_0008546	Neale B	UKBB	European	2017	3.676e-05	0.0001157	0.7507	+	337199	501	336698	1	risk diff	Neale-B_UKBB_EUR_2017
rs579459	rs579459	chr9:136154168	chr9:133278724	C	T	rs635634	chr9:136155000	chr9:133279427	T	C	1	0.83452	1	Treatment with becloforte 250micrograms inhaler	EFO_0007056	Neale B	UKBB	European	2017	2.296e-05	7.226e-05	0.7507	+	337159	178	336981	1	risk diff	Neale-B_UKBB_EUR_2017
rs579459	rs579459	chr9:136154168	chr9:133278724	C	T	rs495828	chr9:136154867	chr9:133279294	T	G	1	1	1	Treatment with felodipine	EFO_0007056	Neale B	UKBB	European	2017	-8.757e-05	0.0002758	0.7508	-	337159	2901	334258	1	risk diff	Neale-B_UKBB_EUR_2017
rs579459	rs579459	chr9:136154168	chr9:133278724	C	T	rs600038	chr9:136151806	chr9:133276354	C	T	1	0.99411	1	Cause of death: multisystem degeneration	-	Neale B	UKBB	European	2017	0.0002031	0.0006396	0.7508	+	7637	8	7629	1	risk diff	Neale-B_UKBB_EUR_2017
rs579459	rs579459	chr9:136154168	chr9:133278724	C	T	rs635634	chr9:136155000	chr9:133279427	T	C	1	0.83452	1	Self-reported liver failure or cirrhosis	EFO_0001422	Neale B	UKBB	European	2017	-2.664e-05	8.39e-05	0.7508	-	337159	240	336919	1	risk diff	Neale-B_UKBB_EUR_2017
rs579459	rs579459	chr9:136154168	chr9:133278724	C	T	rs649129	chr9:136154304	-	T	C	1	1	1	Friendships satisfaction	-	Neale B	UKBB	European	2017	-0.001218	0.003836	0.7509	-	110118	0	110118	1	IVNT	Neale-B_UKBB_EUR_2017
rs579459	rs579459	chr9:136154168	chr9:133278724	C	T	rs495828	chr9:136154867	chr9:133279294	T	G	1	1	1	Vitamin and mineral supplements: none of the above	EFO_0004729	Neale B	UKBB	European	2017	0.0004379	0.001379	0.7509	+	335591	231424	104167	1	risk diff	Neale-B_UKBB_EUR_2017
rs579459	rs579459	chr9:136154168	chr9:133278724	C	T	chr9:136141870	chr9:136141870	chr9:133266456	T	C	1	0.82314	0.99316	Self-reported soft tissue inflammation	-	Neale B	UKBB	European	2017	1.361e-05	4.288e-05	0.7509	+	337159	63	337096	1	risk diff	Neale-B_UKBB_EUR_2017
rs579459	rs579459	chr9:136154168	chr9:133278724	C	T	rs600038	chr9:136151806	chr9:133276354	C	T	1	0.99411	1	Treatment with formoterol	EFO_0007056	Neale B	UKBB	European	2017	-1.617e-05	5.094e-05	0.751	-	337159	97	337062	1	risk diff	Neale-B_UKBB_EUR_2017
rs579459	rs579459	chr9:136154168	chr9:133278724	C	T	rs600038	chr9:136151806	chr9:133276354	C	T	1	0.99411	1	Cause of death: hypertensive heart disease without heart failure	-	Neale B	UKBB	European	2017	-0.0003792	0.001196	0.7511	-	7637	28	7609	1	risk diff	Neale-B_UKBB_EUR_2017
rs579459	rs579459	chr9:136154168	chr9:133278724	C	T	rs635634	chr9:136155000	chr9:133279427	T	C	1	0.83452	1	Self-reported small intestine or small bowel cancer	EFO_0007330	Neale B	UKBB	European	2017	2.145e-05	6.765e-05	0.7512	+	337159	156	337003	1	risk diff	Neale-B_UKBB_EUR_2017
rs579459	rs579459	chr9:136154168	chr9:133278724	C	T	chr9:136149399	chr9:136149399	chr9:133273983	A	G	1	0.82865	0.9932	Treatment with anusol cream	EFO_0007056	Neale B	UKBB	European	2017	-1.531e-05	4.83e-05	0.7512	-	337159	80	337079	1	risk diff	Neale-B_UKBB_EUR_2017
rs579459	rs579459	chr9:136154168	chr9:133278724	C	T	chr9:136141870	chr9:136141870	chr9:133266456	T	C	1	0.82314	0.99316	Duration of heavy diy	EFO_0008002	Neale B	UKBB	European	2017	0.002557	0.008066	0.7512	+	137364	0	137364	1	-	Neale-B_UKBB_EUR_2017
rs579459	rs579459	chr9:136154168	chr9:133278724	C	T	chr9:136141870	chr9:136141870	chr9:133266456	T	C	1	0.82314	0.99316	Treatment with becloforte 250micrograms inhaler	EFO_0007056	Neale B	UKBB	European	2017	2.285e-05	7.206e-05	0.7512	+	337159	178	336981	1	risk diff	Neale-B_UKBB_EUR_2017
rs579459	rs579459	chr9:136154168	chr9:133278724	C	T	rs579459	chr9:136154168	chr9:133278724	C	T	0	1	1	Treatment with indomethacin	EFO_0007056	Neale B	UKBB	European	2017	-2.434e-05	7.679e-05	0.7513	-	337159	221	336938	1	risk diff	Neale-B_UKBB_EUR_2017
rs579459	rs579459	chr9:136154168	chr9:133278724	C	T	rs651007	chr9:136153875	chr9:133278431	T	C	1	1	1	Treatment with co-codamol	EFO_0007056	Neale B	UKBB	European	2017	0.0001435	0.0004527	0.7513	+	337159	7861	329298	1	risk diff	Neale-B_UKBB_EUR_2017
rs579459	rs579459	chr9:136154168	chr9:133278724	C	T	rs600038	chr9:136151806	chr9:133276354	C	T	1	0.99411	1	Malignant neoplasm of bronchus and lung	EFO_1000849;EFO_0001071	Neale B	UKBB	European	2017	4.024e-05	0.000127	0.7513	+	337199	604	336595	1	risk diff	Neale-B_UKBB_EUR_2017
rs579459	rs579459	chr9:136154168	chr9:133278724	C	T	rs635634	chr9:136155000	chr9:133279427	T	C	1	0.83452	1	Self-reported soft tissue inflammation	-	Neale B	UKBB	European	2017	1.363e-05	4.3e-05	0.7513	+	337159	63	337096	1	risk diff	Neale-B_UKBB_EUR_2017
rs579459	rs579459	chr9:136154168	chr9:133278724	C	T	chr9:136141870	chr9:136141870	chr9:133266456	T	C	1	0.82314	0.99316	Other diseases of liver	EFO_0009039	Neale B	UKBB	European	2017	-3.228e-05	0.0001019	0.7513	-	337199	356	336843	1	risk diff	Neale-B_UKBB_EUR_2017
rs579459	rs579459	chr9:136154168	chr9:133278724	C	T	rs651007	chr9:136153875	chr9:133278431	T	C	1	1	1	Other disorders of eye and adnexa	EFO_0009546	Neale B	UKBB	European	2017	-1.809e-05	5.708e-05	0.7514	-	337199	122	337077	1	risk diff	Neale-B_UKBB_EUR_2017
rs579459	rs579459	chr9:136154168	chr9:133278724	C	T	rs495828	chr9:136154867	chr9:133279294	T	G	1	1	1	Treatment with sotalol	EFO_0007056	Neale B	UKBB	European	2017	-3.783e-05	0.0001194	0.7514	-	337159	540	336619	1	risk diff	Neale-B_UKBB_EUR_2017
rs579459	rs579459	chr9:136154168	chr9:133278724	C	T	rs635634	chr9:136155000	chr9:133279427	T	C	1	0.83452	1	Self-reported emphysema or chronic bronchitis	EFO_0000464;EFO_0006505	Neale B	UKBB	European	2017	0.0001153	0.0003638	0.7514	+	337159	4573	332586	1	risk diff	Neale-B_UKBB_EUR_2017
rs579459	rs579459	chr9:136154168	chr9:133278724	C	T	rs579459	chr9:136154168	chr9:133278724	C	T	0	1	1	Other mononeuropathies	EFO_0009558	Neale B	UKBB	European	2017	-1.676e-05	5.294e-05	0.7515	-	337199	105	337094	1	risk diff	Neale-B_UKBB_EUR_2017
rs579459	rs579459	chr9:136154168	chr9:133278724	C	T	rs651007	chr9:136153875	chr9:133278431	T	C	1	1	1	Number of cigarettes currently smoked daily	EFO_0005671	Neale B	UKBB	European	2017	0.002621	0.008275	0.7515	+	23205	0	23205	1	-	Neale-B_UKBB_EUR_2017
rs579459	rs579459	chr9:136154168	chr9:133278724	C	T	rs495828	chr9:136154867	chr9:133279294	T	G	1	1	1	Treatment with dilzem sr 60mg long acting m or r capsule	EFO_0007056	Neale B	UKBB	European	2017	-2e-05	6.32e-05	0.7516	-	337159	151	337008	1	risk diff	Neale-B_UKBB_EUR_2017
rs579459	rs579459	chr9:136154168	chr9:133278724	C	T	rs495828	chr9:136154867	chr9:133279294	T	G	1	1	1	Treatment with terazosin	EFO_0007056	Neale B	UKBB	European	2017	-1.761e-05	5.563e-05	0.7516	-	337159	117	337042	1	risk diff	Neale-B_UKBB_EUR_2017
rs579459	rs579459	chr9:136154168	chr9:133278724	C	T	rs600038	chr9:136151806	chr9:133276354	C	T	1	0.99411	1	Treatment with seretide 50 evohaler	EFO_0007056	Neale B	UKBB	European	2017	0.0001024	0.0003236	0.7516	+	337159	3961	333198	1	risk diff	Neale-B_UKBB_EUR_2017
rs579459	rs579459	chr9:136154168	chr9:133278724	C	T	rs635634	chr9:136155000	chr9:133279427	T	C	1	0.83452	1	Treatment with betnovate cream	EFO_0007056	Neale B	UKBB	European	2017	-5.841e-05	0.0001846	0.7517	-	337159	1165	335994	1	risk diff	Neale-B_UKBB_EUR_2017
rs579459	rs579459	chr9:136154168	chr9:133278724	C	T	chr9:136141870	chr9:136141870	chr9:133266456	T	C	1	0.82314	0.99316	Treatment with calcium+ergocalciferol tablet	EFO_0007056	Neale B	UKBB	European	2017	2.1e-05	6.637e-05	0.7517	+	337159	151	337008	1	risk diff	Neale-B_UKBB_EUR_2017
rs579459	rs579459	chr9:136154168	chr9:133278724	C	T	rs651007	chr9:136153875	chr9:133278431	T	C	1	1	1	Illnesses of siblings: bowel cancer	EFO_1001951	Neale B	UKBB	European	2017	0.0001605	0.0005073	0.7518	+	260177	6101	254076	1	risk diff	Neale-B_UKBB_EUR_2017
rs579459	rs579459	chr9:136154168	chr9:133278724	C	T	rs651007	chr9:136153875	chr9:133278431	T	C	1	1	1	Self-reported brain haemorrhage	-	Neale B	UKBB	European	2017	1.601e-05	5.064e-05	0.7519	+	337159	96	337063	1	risk diff	Neale-B_UKBB_EUR_2017
rs579459	rs579459	chr9:136154168	chr9:133278724	C	T	rs649129	chr9:136154304	-	T	C	1	1	1	Cause of death: malignant neoplasm of kidney, except renal pelvis	EFO_0003865	Neale B	UKBB	European	2017	-0.0008618	0.002726	0.7519	-	7637	148	7489	1	risk diff	Neale-B_UKBB_EUR_2017
rs579459	rs579459	chr9:136154168	chr9:133278724	C	T	rs649129	chr9:136154304	-	T	C	1	1	1	Treatment with sodium bicarbonate	EFO_0007056	Neale B	UKBB	European	2017	-1.569e-05	4.962e-05	0.7519	-	337159	92	337067	1	risk diff	Neale-B_UKBB_EUR_2017
rs579459	rs579459	chr9:136154168	chr9:133278724	C	T	rs495828	chr9:136154867	chr9:133279294	T	G	1	1	1	Treatment with estradot 25micrograms patch	EFO_0007056	Neale B	UKBB	European	2017	1.27e-05	4.017e-05	0.7519	+	337159	61	337098	1	risk diff	Neale-B_UKBB_EUR_2017
rs579459	rs579459	chr9:136154168	chr9:133278724	C	T	rs649129	chr9:136154304	-	T	C	1	1	1	Waist hip ratio adjusted for physical activity	EFO_0007788	GIANT	28448500	European	2017	-0.0017	0.0054	0.752	-	150714	0	150714	52	IVNT	GIANT_WHR-adjusted-PA_EUR_2017
rs579459	rs579459	chr9:136154168	chr9:133278724	C	T	chr9:136149399	chr9:136149399	chr9:133273983	A	G	1	0.82865	0.9932	Reason for reducing amount of alcohol drunk: doctors advice	EFO_0004329	Neale B	UKBB	European	2017	0.0002388	0.0007558	0.752	+	124798	2759	122039	1	risk diff	Neale-B_UKBB_EUR_2017
rs579459	rs579459	chr9:136154168	chr9:133278724	C	T	rs532436	chr9:136149830	chr9:133274414	A	G	1	0.82865	0.9932	Self-reported anaemia	-	Neale B	UKBB	European	2017	4.028e-05	0.0001275	0.752	+	337159	559	336600	1	risk diff	Neale-B_UKBB_EUR_2017
rs579459	rs579459	chr9:136154168	chr9:133278724	C	T	rs579459	chr9:136154168	chr9:133278724	C	T	0	1	1	Cough	-	Neale B	UKBB	European	2017	3.925e-05	0.0001242	0.7521	+	337199	579	336620	1	risk diff	Neale-B_UKBB_EUR_2017
rs579459	rs579459	chr9:136154168	chr9:133278724	C	T	rs651007	chr9:136153875	chr9:133278431	T	C	1	1	1	Cause of death: multisystem degeneration	-	Neale B	UKBB	European	2017	0.000202	0.0006392	0.7521	+	7637	8	7629	1	risk diff	Neale-B_UKBB_EUR_2017
rs579459	rs579459	chr9:136154168	chr9:133278724	C	T	rs495828	chr9:136154867	chr9:133279294	T	G	1	1	1	Age started oral contraceptive pill	-	Neale B	UKBB	European	2017	-0.001438	0.004553	0.7521	-	144113	0	144113	1	IVNT	Neale-B_UKBB_EUR_2017
rs579459	rs579459	chr9:136154168	chr9:133278724	C	T	rs600038	chr9:136151806	chr9:133276354	C	T	1	0.99411	1	Frequency of travelling from home to job workplace	EFO_0005241	Neale B	UKBB	European	2017	0.001082	0.003428	0.7522	+	190557	0	190557	1	-	Neale-B_UKBB_EUR_2017
rs579459	rs579459	chr9:136154168	chr9:133278724	C	T	rs635634	chr9:136155000	chr9:133279427	T	C	1	0.83452	1	Right eye cataract	-	Neale B	UKBB	European	2017	-0.003735	0.01183	0.7522	-	3882	815	3067	1	risk diff	Neale-B_UKBB_EUR_2017
rs579459	rs579459	chr9:136154168	chr9:133278724	C	T	rs532436	chr9:136149830	chr9:133274414	A	G	1	0.82865	0.9932	Treatment with phenytoin	EFO_0007056	Neale B	UKBB	European	2017	-3.023e-05	9.573e-05	0.7522	-	337159	315	336844	1	risk diff	Neale-B_UKBB_EUR_2017
rs579459	rs579459	chr9:136154168	chr9:133278724	C	T	rs495828	chr9:136154867	chr9:133279294	T	G	1	1	1	Self-reported blepharitis or eyelid infection	EFO_0009536	Neale B	UKBB	European	2017	1.671e-05	5.296e-05	0.7523	+	337159	106	337053	1	risk diff	Neale-B_UKBB_EUR_2017
rs579459	rs579459	chr9:136154168	chr9:133278724	C	T	rs579459	chr9:136154168	chr9:133278724	C	T	0	1	1	High light scatter percentage of red cells	EFO_0004586	Astle W	27863252	European	2016	0.001395	0.004423	0.7524	+	173480	0	173480	2	IVNT	Astle-W_Blood-Cell-Traits_EUR_2016
rs579459	rs579459	chr9:136154168	chr9:133278724	C	T	rs600038	chr9:136151806	chr9:133276354	C	T	1	0.99411	1	Insulin-dependent diabetes mellitus	EFO_0001359	Neale B	UKBB	European	2017	-3.385e-05	0.0001073	0.7524	-	337199	431	336768	1	risk diff	Neale-B_UKBB_EUR_2017
rs579459	rs579459	chr9:136154168	chr9:133278724	C	T	rs635634	chr9:136155000	chr9:133279427	T	C	1	0.83452	1	Treatment with celebrex 100mg capsule	EFO_0007056	Neale B	UKBB	European	2017	2.792e-05	8.849e-05	0.7524	+	337159	267	336892	1	risk diff	Neale-B_UKBB_EUR_2017
rs579459	rs579459	chr9:136154168	chr9:133278724	C	T	chr9:136149399	chr9:136149399	chr9:133273983	A	G	1	0.82865	0.9932	Other non-toxic goitre	EFO_0004283	Neale B	UKBB	European	2017	-4.642e-05	0.0001472	0.7524	-	337199	745	336454	1	risk diff	Neale-B_UKBB_EUR_2017
rs579459	rs579459	chr9:136154168	chr9:133278724	C	T	rs579459	chr9:136154168	chr9:133278724	C	T	0	1	1	Number of days or week walked 10+ minutes	EFO_0008002	Neale B	UKBB	European	2017	-0.00184	0.005837	0.7525	-	331654	0	331654	1	-	Neale-B_UKBB_EUR_2017
rs579459	rs579459	chr9:136154168	chr9:133278724	C	T	rs651007	chr9:136153875	chr9:133278431	T	C	1	1	1	Other mononeuropathies	EFO_0009558	Neale B	UKBB	European	2017	-1.67e-05	5.296e-05	0.7525	-	337199	105	337094	1	risk diff	Neale-B_UKBB_EUR_2017
rs579459	rs579459	chr9:136154168	chr9:133278724	C	T	rs495828	chr9:136154867	chr9:133279294	T	G	1	1	1	Special screening examination for neoplasms	EFO_0009517	Neale B	UKBB	European	2017	7.644e-05	0.0002425	0.7526	+	337199	2238	334961	1	risk diff	Neale-B_UKBB_EUR_2017
rs579459	rs579459	chr9:136154168	chr9:133278724	C	T	rs579459	chr9:136154168	chr9:133278724	C	T	0	1	1	Self-reported chickenpox	EFO_0007204	Neale B	UKBB	European	2017	5.928e-05	0.0001881	0.7527	+	337159	1331	335828	1	risk diff	Neale-B_UKBB_EUR_2017
rs579459	rs579459	chr9:136154168	chr9:133278724	C	T	rs649129	chr9:136154304	-	T	C	1	1	1	Gamma glutamyl transferase	EFO_0004532	Prins B	28887542	European	2017	0	0.01	0.7527	+	9961	0	9961	1	IU/l	Prins-B_GGT_EUR_2017
rs579459	rs579459	chr9:136154168	chr9:133278724	C	T	rs600038	chr9:136151806	chr9:133276354	C	T	1	0.99411	1	Treatment with selegiline	EFO_0007056	Neale B	UKBB	European	2017	-1.314e-05	4.17e-05	0.7527	-	337159	65	337094	1	risk diff	Neale-B_UKBB_EUR_2017
rs579459	rs579459	chr9:136154168	chr9:133278724	C	T	rs649129	chr9:136154304	-	T	C	1	1	1	Treatment with diltiazem	EFO_0007056	Neale B	UKBB	European	2017	4.263e-05	0.0001354	0.7528	+	337159	686	336473	1	risk diff	Neale-B_UKBB_EUR_2017
rs579459	rs579459	chr9:136154168	chr9:133278724	C	T	chr9:136141870	chr9:136141870	chr9:133266456	T	C	1	0.82314	0.99316	Treatment with dermol 500 lotion	EFO_0007056	Neale B	UKBB	European	2017	1.71e-05	5.428e-05	0.7528	+	337159	101	337058	1	risk diff	Neale-B_UKBB_EUR_2017
rs579459	rs579459	chr9:136154168	chr9:133278724	C	T	rs649129	chr9:136154304	-	T	C	1	1	1	Number of days or week walked 10+ minutes	EFO_0008002	Neale B	UKBB	European	2017	-0.00184	0.005844	0.7529	-	331654	0	331654	1	-	Neale-B_UKBB_EUR_2017
rs579459	rs579459	chr9:136154168	chr9:133278724	C	T	rs649129	chr9:136154304	-	T	C	1	1	1	Treatment with tegretol 100mg tablet	EFO_0007056	Neale B	UKBB	European	2017	4.429e-05	0.0001407	0.7529	+	337159	741	336418	1	risk diff	Neale-B_UKBB_EUR_2017
rs579459	rs579459	chr9:136154168	chr9:133278724	C	T	rs495828	chr9:136154867	chr9:133279294	T	G	1	1	1	Treatment with tetracycline	EFO_0007056	Neale B	UKBB	European	2017	-1.562e-05	4.96e-05	0.7529	-	337159	93	337066	1	risk diff	Neale-B_UKBB_EUR_2017
rs579459	rs579459	chr9:136154168	chr9:133278724	C	T	chr9:136149399	chr9:136149399	chr9:133273983	A	G	1	0.82865	0.9932	Treatment with indapamide	EFO_0007056	Neale B	UKBB	European	2017	-5.552e-05	0.0001764	0.7529	-	337159	1070	336089	1	risk diff	Neale-B_UKBB_EUR_2017
rs579459	rs579459	chr9:136154168	chr9:133278724	C	T	chr9:136149399	chr9:136149399	chr9:133273983	A	G	1	0.82865	0.9932	Schizophrenia	EFO_0000692	PGC	25056061	Mixed	2014	-0.004199	0.0133	0.7529	-	82315	35476	46839	49	log OR	PGC_Schizophrenia_Mixed_2014
rs579459	rs579459	chr9:136154168	chr9:133278724	C	T	rs579459	chr9:136154168	chr9:133278724	C	T	0	1	1	Treatment with actonel 5mg tablet	EFO_0007056	Neale B	UKBB	European	2017	-2.705e-05	8.596e-05	0.753	-	337159	277	336882	1	risk diff	Neale-B_UKBB_EUR_2017
rs579459	rs579459	chr9:136154168	chr9:133278724	C	T	rs495828	chr9:136154867	chr9:133279294	T	G	1	1	1	Treatment with prothiaden 25mg capsule	EFO_0007056	Neale B	UKBB	European	2017	1.373e-05	4.365e-05	0.753	+	337159	72	337087	1	risk diff	Neale-B_UKBB_EUR_2017
rs579459	rs579459	chr9:136154168	chr9:133278724	C	T	rs579459	chr9:136154168	chr9:133278724	C	T	0	1	1	Self-reported brain haemorrhage	-	Neale B	UKBB	European	2017	1.592e-05	5.063e-05	0.7531	+	337159	96	337063	1	risk diff	Neale-B_UKBB_EUR_2017
rs579459	rs579459	chr9:136154168	chr9:133278724	C	T	rs651007	chr9:136153875	chr9:133278431	T	C	1	1	1	Number of unenthusiastic or disinterested episodes	-	Neale B	UKBB	European	2017	0.002848	0.009053	0.7531	+	27707	0	27707	1	-	Neale-B_UKBB_EUR_2017
rs579459	rs579459	chr9:136154168	chr9:133278724	C	T	rs649129	chr9:136154304	-	T	C	1	1	1	Cause of death: car occupant injured in unspecified traffic accident	-	Neale B	UKBB	European	2017	0.0002013	0.0006398	0.7531	+	7637	8	7629	1	risk diff	Neale-B_UKBB_EUR_2017
rs579459	rs579459	chr9:136154168	chr9:133278724	C	T	rs495828	chr9:136154867	chr9:133279294	T	G	1	1	1	Treatment with cialis 20mg tablet	EFO_0007056	Neale B	UKBB	European	2017	-1.742e-05	5.539e-05	0.7531	-	337159	116	337043	1	risk diff	Neale-B_UKBB_EUR_2017
rs579459	rs579459	chr9:136154168	chr9:133278724	C	T	chr9:136149399	chr9:136149399	chr9:133273983	A	G	1	0.82865	0.9932	Complications of internal orthopaedic prosthetic devices, implants and grafts	EFO_0009519	Neale B	UKBB	European	2017	7.672e-05	0.0002439	0.7531	+	337199	2053	335146	1	risk diff	Neale-B_UKBB_EUR_2017
rs579459	rs579459	chr9:136154168	chr9:133278724	C	T	rs579459	chr9:136154168	chr9:133278724	C	T	0	1	1	Pyogenic arthritis	EFO_1001351	Neale B	UKBB	European	2017	-2.112e-05	6.716e-05	0.7532	-	337199	169	337030	1	risk diff	Neale-B_UKBB_EUR_2017
rs579459	rs579459	chr9:136154168	chr9:133278724	C	T	rs651007	chr9:136153875	chr9:133278431	T	C	1	1	1	Treatment with fluticasone	EFO_0007056	Neale B	UKBB	European	2017	6.251e-05	0.0001988	0.7532	+	337159	1485	335674	1	risk diff	Neale-B_UKBB_EUR_2017
rs579459	rs579459	chr9:136154168	chr9:133278724	C	T	rs635634	chr9:136155000	chr9:133279427	T	C	1	0.83452	1	Treatment with piriteze 10mg tablet	EFO_0007056	Neale B	UKBB	European	2017	-1.504e-05	4.784e-05	0.7532	-	337159	78	337081	1	risk diff	Neale-B_UKBB_EUR_2017
rs579459	rs579459	chr9:136154168	chr9:133278724	C	T	rs635634	chr9:136155000	chr9:133279427	T	C	1	0.83452	1	Years since last cervical smear test	-	Neale B	UKBB	European	2017	0.001186	0.003772	0.7532	+	139363	0	139363	1	-	Neale-B_UKBB_EUR_2017
rs579459	rs579459	chr9:136154168	chr9:133278724	C	T	rs600038	chr9:136151806	chr9:133276354	C	T	1	0.99411	1	Umbilical hernia	-	Neale B	UKBB	European	2017	6.547e-05	0.0002083	0.7533	+	337199	1633	335566	1	risk diff	Neale-B_UKBB_EUR_2017
rs579459	rs579459	chr9:136154168	chr9:133278724	C	T	rs635634	chr9:136155000	chr9:133279427	T	C	1	0.83452	1	Systolic blood pressure	EFO_0006335	Neale B	UKBB	European	2017	0.000996	0.003169	0.7533	+	317754	0	317754	1	IVNT	Neale-B_UKBB_EUR_2017
rs579459	rs579459	chr9:136154168	chr9:133278724	C	T	rs495828	chr9:136154867	chr9:133279294	T	G	1	1	1	Treatment with fluticasone	EFO_0007056	Neale B	UKBB	European	2017	6.21e-05	0.0001978	0.7535	+	337159	1485	335674	1	risk diff	Neale-B_UKBB_EUR_2017
rs579459	rs579459	chr9:136154168	chr9:133278724	C	T	chr9:136141870	chr9:136141870	chr9:133266456	T	C	1	0.82314	0.99316	Treatment with piriteze 10mg tablet	EFO_0007056	Neale B	UKBB	European	2017	-1.498e-05	4.771e-05	0.7535	-	337159	78	337081	1	risk diff	Neale-B_UKBB_EUR_2017
rs579459	rs579459	chr9:136154168	chr9:133278724	C	T	rs651007	chr9:136153875	chr9:133278431	T	C	1	1	1	Treatment with indomethacin	EFO_0007056	Neale B	UKBB	European	2017	-2.411e-05	7.681e-05	0.7536	-	337159	221	336938	1	risk diff	Neale-B_UKBB_EUR_2017
rs579459	rs579459	chr9:136154168	chr9:133278724	C	T	chr9:136141870	chr9:136141870	chr9:133266456	T	C	1	0.82314	0.99316	Leg pain when walking normally	EFO_0003843	Neale B	UKBB	European	2017	0.001825	0.005814	0.7536	+	23470	13259	10211	1	risk diff	Neale-B_UKBB_EUR_2017
rs579459	rs579459	chr9:136154168	chr9:133278724	C	T	rs649129	chr9:136154304	-	T	C	1	1	1	Treatment with zinc product	EFO_0007056	Neale B	UKBB	European	2017	7.642e-05	0.0002436	0.7537	+	337159	2232	334927	1	risk diff	Neale-B_UKBB_EUR_2017
rs579459	rs579459	chr9:136154168	chr9:133278724	C	T	rs651007	chr9:136153875	chr9:133278431	T	C	1	1	1	Treatment with nitromin 400micrograms cfc-free spray	EFO_0007056	Neale B	UKBB	European	2017	1.58e-05	5.038e-05	0.7538	+	337159	95	337064	1	risk diff	Neale-B_UKBB_EUR_2017
rs579459	rs579459	chr9:136154168	chr9:133278724	C	T	rs635634	chr9:136155000	chr9:133279427	T	C	1	0.83452	1	Self-reported obsessive compulsive disorder	EFO_0004242	Neale B	UKBB	European	2017	-1.585e-05	5.053e-05	0.7538	-	337159	87	337072	1	risk diff	Neale-B_UKBB_EUR_2017
rs579459	rs579459	chr9:136154168	chr9:133278724	C	T	rs579459	chr9:136154168	chr9:133278724	C	T	0	1	1	Treatment with cozaar-comp 50mg or 12.5mg tablet	EFO_0007056	Neale B	UKBB	European	2017	-1.562e-05	4.983e-05	0.7539	-	337159	93	337066	1	risk diff	Neale-B_UKBB_EUR_2017
rs579459	rs579459	chr9:136154168	chr9:133278724	C	T	rs651007	chr9:136153875	chr9:133278431	T	C	1	1	1	Self-reported gestational hypertension or pre-eclampsia	EFO_0000537;EFO_0000668	Neale B	UKBB	European	2017	-6.007e-05	0.0001916	0.7539	-	337159	1384	335775	1	risk diff	Neale-B_UKBB_EUR_2017
rs579459	rs579459	chr9:136154168	chr9:133278724	C	T	rs649129	chr9:136154304	-	T	C	1	1	1	Treatment with selegiline	EFO_0007056	Neale B	UKBB	European	2017	-1.308e-05	4.171e-05	0.7539	-	337159	65	337094	1	risk diff	Neale-B_UKBB_EUR_2017
rs579459	rs579459	chr9:136154168	chr9:133278724	C	T	rs532436	chr9:136149830	chr9:133274414	A	G	1	0.82865	0.9932	Acquired deformities of fingers and toes	-	Neale B	UKBB	European	2017	0.0001201	0.000383	0.7539	+	337199	5148	332051	1	risk diff	Neale-B_UKBB_EUR_2017
rs579459	rs579459	chr9:136154168	chr9:133278724	C	T	rs579459	chr9:136154168	chr9:133278724	C	T	0	1	1	Reproduciblity of spirometry measurement using ers or ats criteria	-	Neale B	UKBB	European	2017	-0.0004422	0.001411	0.754	-	255492	199585	55907	1	risk diff	Neale-B_UKBB_EUR_2017
rs579459	rs579459	chr9:136154168	chr9:133278724	C	T	rs649129	chr9:136154304	-	T	C	1	1	1	Treatment with piriton 4mg tablet	EFO_0007056	Neale B	UKBB	European	2017	3.674e-05	0.0001172	0.754	+	337159	514	336645	1	risk diff	Neale-B_UKBB_EUR_2017
rs579459	rs579459	chr9:136154168	chr9:133278724	C	T	rs600038	chr9:136151806	chr9:133276354	C	T	1	0.99411	1	Why stopped smoking: health precaution	EFO_0005671	Neale B	UKBB	European	2017	0.0009239	0.002948	0.754	+	82082	51560	30522	1	risk diff	Neale-B_UKBB_EUR_2017
rs579459	rs579459	chr9:136154168	chr9:133278724	C	T	rs532436	chr9:136149830	chr9:133274414	A	G	1	0.82865	0.9932	Treatment with conjugated oestrogens	EFO_0007056	Neale B	UKBB	European	2017	-1.394e-05	4.449e-05	0.754	-	337159	68	337091	1	risk diff	Neale-B_UKBB_EUR_2017
rs579459	rs579459	chr9:136154168	chr9:133278724	C	T	chr9:136149399	chr9:136149399	chr9:133273983	A	G	1	0.82865	0.9932	Stomatitis and related lesions	-	Neale B	UKBB	European	2017	2.185e-05	6.976e-05	0.7541	+	337199	167	337032	1	risk diff	Neale-B_UKBB_EUR_2017
rs579459	rs579459	chr9:136154168	chr9:133278724	C	T	chr9:136141870	chr9:136141870	chr9:133266456	T	C	1	0.82314	0.99316	Treatment with co-amilozide	EFO_0007056	Neale B	UKBB	European	2017	-2.356e-05	7.522e-05	0.7541	-	337159	194	336965	1	risk diff	Neale-B_UKBB_EUR_2017
rs579459	rs579459	chr9:136154168	chr9:133278724	C	T	rs651007	chr9:136153875	chr9:133278431	T	C	1	1	1	Treatment with actonel 5mg tablet	EFO_0007056	Neale B	UKBB	European	2017	-2.692e-05	8.598e-05	0.7542	-	337159	277	336882	1	risk diff	Neale-B_UKBB_EUR_2017
rs579459	rs579459	chr9:136154168	chr9:133278724	C	T	rs532436	chr9:136149830	chr9:133274414	A	G	1	0.82865	0.9932	Self-reported spinal stenosis	EFO_0007490	Neale B	UKBB	European	2017	1.655e-05	5.287e-05	0.7543	+	337159	96	337063	1	risk diff	Neale-B_UKBB_EUR_2017
rs579459	rs579459	chr9:136154168	chr9:133278724	C	T	chr9:136141870	chr9:136141870	chr9:133266456	T	C	1	0.82314	0.99316	Tense or highly strung	EFO_0009596	Neale B	UKBB	European	2017	-0.0003747	0.001197	0.7543	-	327232	56012	271220	1	risk diff	Neale-B_UKBB_EUR_2017
rs579459	rs579459	chr9:136154168	chr9:133278724	C	T	rs579459	chr9:136154168	chr9:133278724	C	T	0	1	1	Cause of death: multisystem degeneration	-	Neale B	UKBB	European	2017	0.0001998	0.0006387	0.7544	+	7637	8	7629	1	risk diff	Neale-B_UKBB_EUR_2017
rs579459	rs579459	chr9:136154168	chr9:133278724	C	T	rs651007	chr9:136153875	chr9:133278431	T	C	1	1	1	Treatment with tegretol 100mg tablet	EFO_0007056	Neale B	UKBB	European	2017	4.398e-05	0.0001406	0.7544	+	337159	741	336418	1	risk diff	Neale-B_UKBB_EUR_2017
rs579459	rs579459	chr9:136154168	chr9:133278724	C	T	rs649129	chr9:136154304	-	T	C	1	1	1	Subject well being	EFO_0007869	SSGAC	27089181	European	2016	-0.001	0.004	0.7545	-	298420	0	298420	59	SD	SSGAC_SWB_EUR_2016
rs579459	rs579459	chr9:136154168	chr9:133278724	C	T	rs600038	chr9:136151806	chr9:133276354	C	T	1	0.99411	1	Unspecified lump in breast	EFO_1000848	Neale B	UKBB	European	2017	-5.091e-05	0.0001629	0.7546	-	337199	997	336202	1	risk diff	Neale-B_UKBB_EUR_2017
rs579459	rs579459	chr9:136154168	chr9:133278724	C	T	rs635634	chr9:136155000	chr9:133279427	T	C	1	0.83452	1	Self-reported liver or biliary/pancreas problem	-	Neale B	UKBB	European	2017	-4.099e-05	0.0001312	0.7546	-	337159	587	336572	1	risk diff	Neale-B_UKBB_EUR_2017
rs579459	rs579459	chr9:136154168	chr9:133278724	C	T	rs649129	chr9:136154304	-	T	C	1	1	1	Nonrheumatic aortic valve disorders	EFO_0009531	Neale B	UKBB	European	2017	-3.542e-05	0.0001134	0.7547	-	337199	481	336718	1	risk diff	Neale-B_UKBB_EUR_2017
rs579459	rs579459	chr9:136154168	chr9:133278724	C	T	chr9:136141870	chr9:136141870	chr9:133266456	T	C	1	0.82314	0.99316	Fever of unknown origin	EFO_0003952	Neale B	UKBB	European	2017	-4.035e-05	0.0001292	0.7548	-	337199	573	336626	1	risk diff	Neale-B_UKBB_EUR_2017
rs579459	rs579459	chr9:136154168	chr9:133278724	C	T	rs579459	chr9:136154168	chr9:133278724	C	T	0	1	1	IgG bisecting N-acetyl glucosamine	EFO_0008426	Shen X	28878392	European	2017	NA	NA	0.7549	NA	1960	0	1960	1	IVNT	Shen-X_IgG-BisectingGlcNAc_EUR_2017
rs579459	rs579459	chr9:136154168	chr9:133278724	C	T	rs600038	chr9:136151806	chr9:133276354	C	T	1	0.99411	1	Smoked cigarette or pipe within last hour	EFO_0006527	Neale B	UKBB	European	2017	0.001046	0.00335	0.7549	+	30270	3869	26401	1	risk diff	Neale-B_UKBB_EUR_2017
rs579459	rs579459	chr9:136154168	chr9:133278724	C	T	rs651007	chr9:136153875	chr9:133278431	T	C	1	1	1	Injury of muscle and tendon at hip and thigh level	EFO_0009508	Neale B	UKBB	European	2017	2.001e-05	6.412e-05	0.755	+	337199	154	337045	1	risk diff	Neale-B_UKBB_EUR_2017
rs579459	rs579459	chr9:136154168	chr9:133278724	C	T	rs651007	chr9:136153875	chr9:133278431	T	C	1	1	1	Pyogenic arthritis	EFO_1001351	Neale B	UKBB	European	2017	-2.096e-05	6.718e-05	0.755	-	337199	169	337030	1	risk diff	Neale-B_UKBB_EUR_2017
rs579459	rs579459	chr9:136154168	chr9:133278724	C	T	rs651007	chr9:136153875	chr9:133278431	T	C	1	1	1	Treatment with cozaar-comp 50mg or 12.5mg tablet	EFO_0007056	Neale B	UKBB	European	2017	-1.555e-05	4.985e-05	0.755	-	337159	93	337066	1	risk diff	Neale-B_UKBB_EUR_2017
rs579459	rs579459	chr9:136154168	chr9:133278724	C	T	rs649129	chr9:136154304	-	T	C	1	1	1	Treatment with lodine 200mg tablet	EFO_0007056	Neale B	UKBB	European	2017	-1.957e-05	6.271e-05	0.755	-	337159	147	337012	1	risk diff	Neale-B_UKBB_EUR_2017
rs579459	rs579459	chr9:136154168	chr9:133278724	C	T	chr9:136149399	chr9:136149399	chr9:133273983	A	G	1	0.82865	0.9932	Self-reported soft tissue inflammation	-	Neale B	UKBB	European	2017	1.338e-05	4.286e-05	0.755	+	337159	63	337096	1	risk diff	Neale-B_UKBB_EUR_2017
rs579459	rs579459	chr9:136154168	chr9:133278724	C	T	rs532436	chr9:136149830	chr9:133274414	A	G	1	0.82865	0.9932	Cause of death: intrahepatic bile duct carcinoma	EFO_0005540	Neale B	UKBB	European	2017	-0.0007111	0.002279	0.755	-	7637	94	7543	1	risk diff	Neale-B_UKBB_EUR_2017
rs579459	rs579459	chr9:136154168	chr9:133278724	C	T	rs651007	chr9:136153875	chr9:133278431	T	C	1	1	1	Fracture of lower leg, including ankle	EFO_0009512	Neale B	UKBB	European	2017	8.815e-05	0.0002826	0.7551	+	337199	3017	334182	1	risk diff	Neale-B_UKBB_EUR_2017
rs579459	rs579459	chr9:136154168	chr9:133278724	C	T	rs651007	chr9:136153875	chr9:133278431	T	C	1	1	1	Treatment with zinc product	EFO_0007056	Neale B	UKBB	European	2017	7.59e-05	0.0002434	0.7551	+	337159	2232	334927	1	risk diff	Neale-B_UKBB_EUR_2017
rs579459	rs579459	chr9:136154168	chr9:133278724	C	T	chr9:136141870	chr9:136141870	chr9:133266456	T	C	1	0.82314	0.99316	Treatment with adalat 5mg capsule	EFO_0007056	Neale B	UKBB	European	2017	4.746e-05	0.0001521	0.7551	+	337159	795	336364	1	risk diff	Neale-B_UKBB_EUR_2017
rs579459	rs579459	chr9:136154168	chr9:133278724	C	T	rs579459	chr9:136154168	chr9:133278724	C	T	0	1	1	Other intervertebral disk disorders	EFO_1000900	Neale B	UKBB	European	2017	-8.669e-05	0.000278	0.7552	-	337199	2920	334279	1	risk diff	Neale-B_UKBB_EUR_2017
rs579459	rs579459	chr9:136154168	chr9:133278724	C	T	rs579459	chr9:136154168	chr9:133278724	C	T	0	1	1	Treatment with nitromin 400micrograms cfc-free spray	EFO_0007056	Neale B	UKBB	European	2017	1.571e-05	5.036e-05	0.7552	+	337159	95	337064	1	risk diff	Neale-B_UKBB_EUR_2017
rs579459	rs579459	chr9:136154168	chr9:133278724	C	T	rs532436	chr9:136149830	chr9:133274414	A	G	1	0.82865	0.9932	Treatment with sotalol	EFO_0007056	Neale B	UKBB	European	2017	3.906e-05	0.0001253	0.7552	+	337159	540	336619	1	risk diff	Neale-B_UKBB_EUR_2017
rs579459	rs579459	chr9:136154168	chr9:133278724	C	T	rs532436	chr9:136149830	chr9:133274414	A	G	1	0.82865	0.9932	Treatment with nabumetone	EFO_0007056	Neale B	UKBB	European	2017	2.16e-05	6.93e-05	0.7553	+	337159	165	336994	1	risk diff	Neale-B_UKBB_EUR_2017
rs579459	rs579459	chr9:136154168	chr9:133278724	C	T	rs600038	chr9:136151806	chr9:133276354	C	T	1	0.99411	1	Stroke, not specified as haemorrhage or infarction	EFO_0000712	Neale B	UKBB	European	2017	3.74e-05	0.0001201	0.7554	+	337199	540	336659	1	risk diff	Neale-B_UKBB_EUR_2017
rs579459	rs579459	chr9:136154168	chr9:133278724	C	T	rs600038	chr9:136151806	chr9:133276354	C	T	1	0.99411	1	IgG bisecting N-acetyl glucosamine	EFO_0008426	Shen X	28878392	European	2017	NA	NA	0.7554	NA	1960	0	1960	1	IVNT	Shen-X_IgG-BisectingGlcNAc_EUR_2017
rs579459	rs579459	chr9:136154168	chr9:133278724	C	T	rs635634	chr9:136155000	chr9:133279427	T	C	1	0.83452	1	Treatment with magnesium carbonate	EFO_0007056	Neale B	UKBB	European	2017	1.818e-05	5.834e-05	0.7554	+	337159	116	337043	1	risk diff	Neale-B_UKBB_EUR_2017
rs579459	rs579459	chr9:136154168	chr9:133278724	C	T	rs532436	chr9:136149830	chr9:133274414	A	G	1	0.82865	0.9932	Treatment with vitamin d product	EFO_0007056	Neale B	UKBB	European	2017	5.084e-05	0.0001632	0.7554	+	337159	918	336241	1	risk diff	Neale-B_UKBB_EUR_2017
rs579459	rs579459	chr9:136154168	chr9:133278724	C	T	chr9:136149399	chr9:136149399	chr9:133273983	A	G	1	0.82865	0.9932	Treatment with cinnarizine	EFO_0007056	Neale B	UKBB	European	2017	-2.261e-05	7.263e-05	0.7556	-	337159	181	336978	1	risk diff	Neale-B_UKBB_EUR_2017
rs579459	rs579459	chr9:136154168	chr9:133278724	C	T	rs532436	chr9:136149830	chr9:133274414	A	G	1	0.82865	0.9932	Other disorders of middle ear and mastoid	EFO_1001455	Neale B	UKBB	European	2017	-2.265e-05	7.277e-05	0.7556	-	337199	182	337017	1	risk diff	Neale-B_UKBB_EUR_2017
rs579459	rs579459	chr9:136154168	chr9:133278724	C	T	rs532436	chr9:136149830	chr9:133274414	A	G	1	0.82865	0.9932	Pilonidal cyst	-	Neale B	UKBB	European	2017	2.907e-05	9.34e-05	0.7556	+	337199	300	336899	1	risk diff	Neale-B_UKBB_EUR_2017
rs579459	rs579459	chr9:136154168	chr9:133278724	C	T	rs635634	chr9:136155000	chr9:133279427	T	C	1	0.83452	1	Self-reported polycythaemia vera	EFO_0002429	Neale B	UKBB	European	2017	2.022e-05	6.5e-05	0.7557	+	337159	144	337015	1	risk diff	Neale-B_UKBB_EUR_2017
rs579459	rs579459	chr9:136154168	chr9:133278724	C	T	rs600038	chr9:136151806	chr9:133276354	C	T	1	0.99411	1	Other disorders of lens	EFO_0009674	Neale B	UKBB	European	2017	1.465e-05	4.712e-05	0.7558	+	337199	83	337116	1	risk diff	Neale-B_UKBB_EUR_2017
rs579459	rs579459	chr9:136154168	chr9:133278724	C	T	chr9:136141870	chr9:136141870	chr9:133266456	T	C	1	0.82314	0.99316	Treatment with anusol cream	EFO_0007056	Neale B	UKBB	European	2017	-1.503e-05	4.832e-05	0.7558	-	337159	80	337079	1	risk diff	Neale-B_UKBB_EUR_2017
rs579459	rs579459	chr9:136154168	chr9:133278724	C	T	rs579459	chr9:136154168	chr9:133278724	C	T	0	1	1	Treatment with senokot 7.5mg tablet	EFO_0007056	Neale B	UKBB	European	2017	-1.98e-05	6.37e-05	0.7559	-	337159	152	337007	1	risk diff	Neale-B_UKBB_EUR_2017
rs579459	rs579459	chr9:136154168	chr9:133278724	C	T	rs600038	chr9:136151806	chr9:133276354	C	T	1	0.99411	1	Treatment with voltarol emulgel	EFO_0007056	Neale B	UKBB	European	2017	2.302e-05	7.404e-05	0.7559	+	337159	205	336954	1	risk diff	Neale-B_UKBB_EUR_2017
rs579459	rs579459	chr9:136154168	chr9:133278724	C	T	chr9:136149399	chr9:136149399	chr9:133273983	A	G	1	0.82865	0.9932	Self-reported pericarditis	EFO_0007427	Neale B	UKBB	European	2017	-1.501e-05	4.829e-05	0.756	-	337159	80	337079	1	risk diff	Neale-B_UKBB_EUR_2017
rs579459	rs579459	chr9:136154168	chr9:133278724	C	T	rs649129	chr9:136154304	-	T	C	1	1	1	Number of cigarettes currently smoked daily	EFO_0005671	Neale B	UKBB	European	2017	0.002572	0.008283	0.7561	+	23205	0	23205	1	-	Neale-B_UKBB_EUR_2017
rs579459	rs579459	chr9:136154168	chr9:133278724	C	T	rs635634	chr9:136155000	chr9:133279427	T	C	1	0.83452	1	Cause of death: asthma, unspecified	EFO_0000270	Neale B	UKBB	European	2017	-0.000221	0.000712	0.7562	-	7637	9	7628	1	risk diff	Neale-B_UKBB_EUR_2017
rs579459	rs579459	chr9:136154168	chr9:133278724	C	T	rs635634	chr9:136155000	chr9:133279427	T	C	1	0.83452	1	Self-reported psoriatic arthropathy	EFO_0003778	Neale B	UKBB	European	2017	-4.285e-05	0.000138	0.7562	-	337159	650	336509	1	risk diff	Neale-B_UKBB_EUR_2017
rs579459	rs579459	chr9:136154168	chr9:133278724	C	T	rs532436	chr9:136149830	chr9:133274414	A	G	1	0.82865	0.9932	Average weekly beer plus cider intake	EFO_0004329	Neale B	UKBB	European	2017	-0.0007997	0.002576	0.7562	-	241447	0	241447	1	-	Neale-B_UKBB_EUR_2017
rs579459	rs579459	chr9:136154168	chr9:133278724	C	T	rs635634	chr9:136155000	chr9:133279427	T	C	1	0.83452	1	Cause of death: intrahepatic bile duct carcinoma	EFO_0005540	Neale B	UKBB	European	2017	-0.0007097	0.002288	0.7564	-	7637	94	7543	1	risk diff	Neale-B_UKBB_EUR_2017
rs579459	rs579459	chr9:136154168	chr9:133278724	C	T	rs649129	chr9:136154304	-	T	C	1	1	1	Peritonitis	EFO_0008588	Neale B	UKBB	European	2017	2.079e-05	6.704e-05	0.7565	+	337199	168	337031	1	risk diff	Neale-B_UKBB_EUR_2017
rs579459	rs579459	chr9:136154168	chr9:133278724	C	T	chr9:136149399	chr9:136149399	chr9:133273983	A	G	1	0.82865	0.9932	Body mass index	EFO_0004340	GIANT	25673413	European	2015	0.002	0.0064	0.7565	+	322154	0	322154	114	IVNT	GIANT_BMI_EUR_2015
rs579459	rs579459	chr9:136154168	chr9:133278724	C	T	rs579459	chr9:136154168	chr9:133278724	C	T	0	1	1	Treatment with fluvastatin	EFO_0007056	Neale B	UKBB	European	2017	-2.032e-05	6.556e-05	0.7566	-	337159	161	336998	1	risk diff	Neale-B_UKBB_EUR_2017
rs579459	rs579459	chr9:136154168	chr9:133278724	C	T	rs635634	chr9:136155000	chr9:133279427	T	C	1	0.83452	1	Current employment status: in paid employment or self-employed	EFO_0005241	Neale B	UKBB	European	2017	0.0004827	0.001557	0.7566	+	336252	190779	145473	1	risk diff	Neale-B_UKBB_EUR_2017
rs579459	rs579459	chr9:136154168	chr9:133278724	C	T	chr9:136149399	chr9:136149399	chr9:133273983	A	G	1	0.82865	0.9932	Treatment with calcium+ergocalciferol tablet	EFO_0007056	Neale B	UKBB	European	2017	2.055e-05	6.634e-05	0.7567	+	337159	151	337008	1	risk diff	Neale-B_UKBB_EUR_2017
rs579459	rs579459	chr9:136154168	chr9:133278724	C	T	rs579459	chr9:136154168	chr9:133278724	C	T	0	1	1	Why stopped smoking: health precaution	EFO_0005671	Neale B	UKBB	European	2017	0.0009121	0.002946	0.7568	+	82082	51560	30522	1	risk diff	Neale-B_UKBB_EUR_2017
rs579459	rs579459	chr9:136154168	chr9:133278724	C	T	rs649129	chr9:136154304	-	T	C	1	1	1	Self-reported asbestosis	EFO_0007153	Neale B	UKBB	European	2017	-1.875e-05	6.054e-05	0.7568	-	337159	137	337022	1	risk diff	Neale-B_UKBB_EUR_2017
rs579459	rs579459	chr9:136154168	chr9:133278724	C	T	rs579459	chr9:136154168	chr9:133278724	C	T	0	1	1	Injury of muscle and tendon at hip and thigh level	EFO_0009508	Neale B	UKBB	European	2017	1.984e-05	6.41e-05	0.7569	+	337199	154	337045	1	risk diff	Neale-B_UKBB_EUR_2017
rs579459	rs579459	chr9:136154168	chr9:133278724	C	T	chr9:136149399	chr9:136149399	chr9:133273983	A	G	1	0.82865	0.9932	Self-reported eczema or dermatitis	EFO_0000274	Neale B	UKBB	European	2017	-0.000154	0.0004976	0.7569	-	337159	8718	328441	1	risk diff	Neale-B_UKBB_EUR_2017
rs579459	rs579459	chr9:136154168	chr9:133278724	C	T	rs651007	chr9:136153875	chr9:133278431	T	C	1	1	1	Waist hip ratio adjusted for physical activity	EFO_0007788	GIANT	28448500	European	2017	-0.0017	0.0054	0.757	-	150714	0	150714	52	IVNT	GIANT_WHR-adjusted-PA_EUR_2017
rs579459	rs579459	chr9:136154168	chr9:133278724	C	T	rs635634	chr9:136155000	chr9:133279427	T	C	1	0.83452	1	Body mass index	EFO_0004340	GIANT	25673413	Mixed	2015	-0.0016	0.0052	0.757	-	339224	0	339224	125	IVNT	GIANT_BMI_Mixed_2015
rs579459	rs579459	chr9:136154168	chr9:133278724	C	T	rs651007	chr9:136153875	chr9:133278431	T	C	1	1	1	Atrophic disorders of skin	-	Neale B	UKBB	European	2017	5.488e-05	0.0001774	0.7571	+	337199	1183	336016	1	risk diff	Neale-B_UKBB_EUR_2017
rs579459	rs579459	chr9:136154168	chr9:133278724	C	T	rs649129	chr9:136154304	-	T	C	1	1	1	Treatment with celebrex 200mg capsule	EFO_0007056	Neale B	UKBB	European	2017	-1.817e-05	5.875e-05	0.7571	-	337159	129	337030	1	risk diff	Neale-B_UKBB_EUR_2017
rs579459	rs579459	chr9:136154168	chr9:133278724	C	T	rs532436	chr9:136149830	chr9:133274414	A	G	1	0.82865	0.9932	Cause of death: asthma, unspecified	EFO_0000270	Neale B	UKBB	European	2017	-0.0002193	0.0007091	0.7571	-	7637	9	7628	1	risk diff	Neale-B_UKBB_EUR_2017
rs579459	rs579459	chr9:136154168	chr9:133278724	C	T	chr9:136141870	chr9:136141870	chr9:133266456	T	C	1	0.82314	0.99316	Self-reported liver failure or cirrhosis	EFO_0001422	Neale B	UKBB	European	2017	-2.587e-05	8.366e-05	0.7571	-	337159	240	336919	1	risk diff	Neale-B_UKBB_EUR_2017
rs579459	rs579459	chr9:136154168	chr9:133278724	C	T	rs495828	chr9:136154867	chr9:133279294	T	G	1	1	1	Other symptoms and signs involving the nervous and musculoskeletal systems	-	Neale B	UKBB	European	2017	-3.31e-05	0.0001071	0.7572	-	337199	434	336765	1	risk diff	Neale-B_UKBB_EUR_2017
rs579459	rs579459	chr9:136154168	chr9:133278724	C	T	rs600038	chr9:136151806	chr9:133276354	C	T	1	0.99411	1	Treatment with mesalazine	EFO_0007056	Neale B	UKBB	European	2017	3.461e-05	0.0001119	0.7572	+	337159	469	336690	1	risk diff	Neale-B_UKBB_EUR_2017
rs579459	rs579459	chr9:136154168	chr9:133278724	C	T	rs635634	chr9:136155000	chr9:133279427	T	C	1	0.83452	1	Frequency of light diy in last 4 weeks	EFO_0008002	Neale B	UKBB	European	2017	-0.001823	0.005894	0.7572	-	169623	0	169623	1	-	Neale-B_UKBB_EUR_2017
rs579459	rs579459	chr9:136154168	chr9:133278724	C	T	rs651007	chr9:136153875	chr9:133278431	T	C	1	1	1	Pain type experienced in last month: headache	EFO_0003843	Neale B	UKBB	European	2017	-0.0003689	0.001194	0.7573	-	336650	66967	269683	1	risk diff	Neale-B_UKBB_EUR_2017
rs579459	rs579459	chr9:136154168	chr9:133278724	C	T	rs651007	chr9:136153875	chr9:133278431	T	C	1	1	1	Types of transport used, excluding work: cycle	-	Neale B	UKBB	European	2017	0.0002378	0.0007695	0.7573	+	335650	23918	311732	1	risk diff	Neale-B_UKBB_EUR_2017
rs579459	rs579459	chr9:136154168	chr9:133278724	C	T	rs651007	chr9:136153875	chr9:133278431	T	C	1	1	1	Treatment with senokot 7.5mg tablet	EFO_0007056	Neale B	UKBB	European	2017	-1.969e-05	6.372e-05	0.7574	-	337159	152	337007	1	risk diff	Neale-B_UKBB_EUR_2017
rs579459	rs579459	chr9:136154168	chr9:133278724	C	T	rs600038	chr9:136151806	chr9:133276354	C	T	1	0.99411	1	Treatment with celebrex 200mg capsule	EFO_0007056	Neale B	UKBB	European	2017	-1.814e-05	5.874e-05	0.7575	-	337159	129	337030	1	risk diff	Neale-B_UKBB_EUR_2017
rs579459	rs579459	chr9:136154168	chr9:133278724	C	T	rs579459	chr9:136154168	chr9:133278724	C	T	0	1	1	Loneliness, isolation	-	Neale B	UKBB	European	2017	-0.0003549	0.00115	0.7576	-	332263	58752	273511	1	risk diff	Neale-B_UKBB_EUR_2017
rs579459	rs579459	chr9:136154168	chr9:133278724	C	T	rs651007	chr9:136153875	chr9:133278431	T	C	1	1	1	Cutaneous abscess, furuncle and carbuncle	-	Neale B	UKBB	European	2017	5.468e-05	0.0001772	0.7576	+	337199	1179	336020	1	risk diff	Neale-B_UKBB_EUR_2017
rs579459	rs579459	chr9:136154168	chr9:133278724	C	T	rs600038	chr9:136151806	chr9:133276354	C	T	1	0.99411	1	Acute tonsillitis	-	Neale B	UKBB	European	2017	-2.777e-05	8.999e-05	0.7576	-	337199	303	336896	1	risk diff	Neale-B_UKBB_EUR_2017
rs579459	rs579459	chr9:136154168	chr9:133278724	C	T	chr9:136149399	chr9:136149399	chr9:133273983	A	G	1	0.82865	0.9932	Treatment with becloforte 250micrograms inhaler	EFO_0007056	Neale B	UKBB	European	2017	2.223e-05	7.203e-05	0.7576	+	337159	178	336981	1	risk diff	Neale-B_UKBB_EUR_2017
rs579459	rs579459	chr9:136154168	chr9:133278724	C	T	rs600038	chr9:136151806	chr9:133276354	C	T	1	0.99411	1	Toe surgery or amputation	EFO_0009632	Neale B	UKBB	European	2017	-0.0002599	0.0008424	0.7577	-	24008	137	23871	1	risk diff	Neale-B_UKBB_EUR_2017
rs579459	rs579459	chr9:136154168	chr9:133278724	C	T	rs495828	chr9:136154867	chr9:133279294	T	G	1	1	1	Self-reported soft tissue inflammation	-	Neale B	UKBB	European	2017	1.259e-05	4.083e-05	0.7578	+	337159	63	337096	1	risk diff	Neale-B_UKBB_EUR_2017
rs579459	rs579459	chr9:136154168	chr9:133278724	C	T	chr9:136149399	chr9:136149399	chr9:133273983	A	G	1	0.82865	0.9932	Treatment with dermol 500 lotion	EFO_0007056	Neale B	UKBB	European	2017	1.673e-05	5.426e-05	0.7578	+	337159	101	337058	1	risk diff	Neale-B_UKBB_EUR_2017
rs579459	rs579459	chr9:136154168	chr9:133278724	C	T	rs579459	chr9:136154168	chr9:133278724	C	T	0	1	1	Pack years of smoking preview only	EFO_0004318;EFO_0006526	Neale B	UKBB	European	2017	-0.001663	0.005397	0.758	-	101726	0	101726	1	IVNT	Neale-B_UKBB_EUR_2017
rs579459	rs579459	chr9:136154168	chr9:133278724	C	T	rs495828	chr9:136154867	chr9:133279294	T	G	1	1	1	Cause of death: chronic obstructive pulmonary disease, unspecified	-	Neale B	UKBB	European	2017	-0.0006233	0.002023	0.758	-	7637	82	7555	1	risk diff	Neale-B_UKBB_EUR_2017
rs579459	rs579459	chr9:136154168	chr9:133278724	C	T	rs579459	chr9:136154168	chr9:133278724	C	T	0	1	1	Neoplasm of uncertain or unknown behaviour of female genital organs	EFO_1001331	Neale B	UKBB	European	2017	-1.607e-05	5.218e-05	0.7581	-	337199	102	337097	1	risk diff	Neale-B_UKBB_EUR_2017
rs579459	rs579459	chr9:136154168	chr9:133278724	C	T	rs649129	chr9:136154304	-	T	C	1	1	1	Crohns disease progression	EFO_0000384	Lee JC	28067912	European	2017	-0.02206	0.07162	0.7581	-	2734	1762	972	2	log OR	Lee-JC_CD-Progression_EUR_2017
rs579459	rs579459	chr9:136154168	chr9:133278724	C	T	rs649129	chr9:136154304	-	T	C	1	1	1	Infections of genito-urinary tract in pregnancy	EFO_0003103	Neale B	UKBB	European	2017	1.553e-05	5.041e-05	0.7581	+	337199	95	337104	1	risk diff	Neale-B_UKBB_EUR_2017
rs579459	rs579459	chr9:136154168	chr9:133278724	C	T	rs600038	chr9:136151806	chr9:133276354	C	T	1	0.99411	1	Cause of death: car occupant injured in unspecified traffic accident	-	Neale B	UKBB	European	2017	0.000197	0.0006395	0.7581	+	7637	8	7629	1	risk diff	Neale-B_UKBB_EUR_2017
rs579459	rs579459	chr9:136154168	chr9:133278724	C	T	rs635634	chr9:136155000	chr9:133279427	T	C	1	0.83452	1	Eye problems or disorders: glaucoma	EFO_0000516	Neale B	UKBB	European	2017	-0.0003464	0.001125	0.7581	-	108817	4758	104059	1	risk diff	Neale-B_UKBB_EUR_2017
rs579459	rs579459	chr9:136154168	chr9:133278724	C	T	rs495828	chr9:136154867	chr9:133279294	T	G	1	1	1	Current employment status: full or part-time student	EFO_0005241	Neale B	UKBB	European	2017	7.993e-05	0.0002596	0.7582	+	336252	2555	333697	1	risk diff	Neale-B_UKBB_EUR_2017
rs579459	rs579459	chr9:136154168	chr9:133278724	C	T	rs649129	chr9:136154304	-	T	C	1	1	1	Self-reported dyspepsia or indigestion	EFO_0008533	Neale B	UKBB	European	2017	-3.245e-05	0.0001055	0.7583	-	337159	416	336743	1	risk diff	Neale-B_UKBB_EUR_2017
rs579459	rs579459	chr9:136154168	chr9:133278724	C	T	rs600038	chr9:136151806	chr9:133276354	C	T	1	0.99411	1	Treatment with vesicare 5mg tablet	EFO_0007056	Neale B	UKBB	European	2017	2.863e-05	9.306e-05	0.7583	+	337159	324	336835	1	risk diff	Neale-B_UKBB_EUR_2017
rs579459	rs579459	chr9:136154168	chr9:133278724	C	T	rs532436	chr9:136149830	chr9:133274414	A	G	1	0.82865	0.9932	Treatment with otomize ear spray	EFO_0007056	Neale B	UKBB	European	2017	2.145e-05	6.972e-05	0.7583	+	337159	167	336992	1	risk diff	Neale-B_UKBB_EUR_2017
rs579459	rs579459	chr9:136154168	chr9:133278724	C	T	rs649129	chr9:136154304	-	T	C	1	1	1	Stroke, not specified as haemorrhage or infarction	EFO_0000712	Neale B	UKBB	European	2017	3.694e-05	0.0001201	0.7584	+	337199	540	336659	1	risk diff	Neale-B_UKBB_EUR_2017
rs579459	rs579459	chr9:136154168	chr9:133278724	C	T	rs495828	chr9:136154867	chr9:133279294	T	G	1	1	1	Treatment with salazopyrin 500mg tablet	EFO_0007056	Neale B	UKBB	European	2017	-2.325e-05	7.558e-05	0.7584	-	337159	216	336943	1	risk diff	Neale-B_UKBB_EUR_2017
rs579459	rs579459	chr9:136154168	chr9:133278724	C	T	rs651007	chr9:136153875	chr9:133278431	T	C	1	1	1	Treatment with fluvastatin	EFO_0007056	Neale B	UKBB	European	2017	-2.016e-05	6.558e-05	0.7585	-	337159	161	336998	1	risk diff	Neale-B_UKBB_EUR_2017
rs579459	rs579459	chr9:136154168	chr9:133278724	C	T	chr9:136149399	chr9:136149399	chr9:133273983	A	G	1	0.82865	0.9932	Treatment with lofepramine	EFO_0007056	Neale B	UKBB	European	2017	-2.645e-05	8.603e-05	0.7585	-	337159	254	336905	1	risk diff	Neale-B_UKBB_EUR_2017
rs579459	rs579459	chr9:136154168	chr9:133278724	C	T	rs532436	chr9:136149830	chr9:133274414	A	G	1	0.82865	0.9932	Low grade serous ovarian cancer	EFO_1001516	Phelan M	28346442	European	2017	-0.01871	0.06095	0.7585	-	41953	1012	40941	63	log OR	Phelan-M_LGSOC_EUR_2017
rs579459	rs579459	chr9:136154168	chr9:133278724	C	T	rs579459	chr9:136154168	chr9:133278724	C	T	0	1	1	CD8mem:%R6+PD1+161-; CD8: CCR6 (CD161-PD1+CCR6+)	OBA_VT1000783	Roederer M	25772697	European	2015	0.008049	0.02619	0.7586	+	447	0	447	1	-	Roederer-M_Immune-System_EUR_2015
rs579459	rs579459	chr9:136154168	chr9:133278724	C	T	rs651007	chr9:136153875	chr9:133278431	T	C	1	1	1	Self-reported spinal injury	EFO_0000546	Neale B	UKBB	European	2017	3.636e-05	0.0001183	0.7586	+	337159	525	336634	1	risk diff	Neale-B_UKBB_EUR_2017
rs579459	rs579459	chr9:136154168	chr9:133278724	C	T	rs649129	chr9:136154304	-	T	C	1	1	1	Other mononeuropathies	EFO_0009558	Neale B	UKBB	European	2017	-1.629e-05	5.301e-05	0.7586	-	337199	105	337094	1	risk diff	Neale-B_UKBB_EUR_2017
rs579459	rs579459	chr9:136154168	chr9:133278724	C	T	rs649129	chr9:136154304	-	T	C	1	1	1	CD8mem:%R6+PD1+161-; CD8: CCR6 (CD161-PD1+CCR6+)	OBA_VT1000783	Roederer M	25772697	European	2015	0.008049	0.02619	0.7586	+	447	0	447	1	-	Roederer-M_Immune-System_EUR_2015
rs579459	rs579459	chr9:136154168	chr9:133278724	C	T	rs651007	chr9:136153875	chr9:133278431	T	C	1	1	1	Cause of death: car occupant injured in unspecified traffic accident	-	Neale B	UKBB	European	2017	0.0001964	0.0006391	0.7587	+	7637	8	7629	1	risk diff	Neale-B_UKBB_EUR_2017
rs579459	rs579459	chr9:136154168	chr9:133278724	C	T	rs651007	chr9:136153875	chr9:133278431	T	C	1	1	1	Neoplasm of uncertain or unknown behaviour of female genital organs	EFO_1001331	Neale B	UKBB	European	2017	-1.603e-05	5.219e-05	0.7587	-	337199	102	337097	1	risk diff	Neale-B_UKBB_EUR_2017
rs579459	rs579459	chr9:136154168	chr9:133278724	C	T	chr9:136141870	chr9:136141870	chr9:133266456	T	C	1	0.82314	0.99316	Varicose veins of other sites	-	Neale B	UKBB	European	2017	2.176e-05	7.081e-05	0.7587	+	337199	172	337027	1	risk diff	Neale-B_UKBB_EUR_2017
rs579459	rs579459	chr9:136154168	chr9:133278724	C	T	rs600038	chr9:136151806	chr9:133276354	C	T	1	0.99411	1	Chest pain felt during physical activity	EFO_0003843	Neale B	UKBB	European	2017	0.0009172	0.002986	0.7588	+	50451	0	50451	1	-	Neale-B_UKBB_EUR_2017
rs579459	rs579459	chr9:136154168	chr9:133278724	C	T	rs579459	chr9:136154168	chr9:133278724	C	T	0	1	1	log CIR	-	MAGIC	24699409	European	2014	-0.0075	0.024	0.7589	-	5318	0	5318	7	Z-score	MAGIC_CIR_EUR_2014
rs579459	rs579459	chr9:136154168	chr9:133278724	C	T	rs600038	chr9:136151806	chr9:133276354	C	T	1	0.99411	1	Peritonitis	EFO_0008588	Neale B	UKBB	European	2017	2.057e-05	6.702e-05	0.7589	+	337199	168	337031	1	risk diff	Neale-B_UKBB_EUR_2017
rs579459	rs579459	chr9:136154168	chr9:133278724	C	T	rs532436	chr9:136149830	chr9:133274414	A	G	1	0.82865	0.9932	Guilty feelings	-	Neale B	UKBB	European	2017	-0.0004339	0.001414	0.7589	-	328769	92945	235824	1	risk diff	Neale-B_UKBB_EUR_2017
rs579459	rs579459	chr9:136154168	chr9:133278724	C	T	rs649129	chr9:136154304	-	T	C	1	1	1	Alcohol drinker status: never	EFO_0004329	Neale B	UKBB	European	2017	0.0001592	0.000519	0.759	+	336965	10432	326533	1	risk diff	Neale-B_UKBB_EUR_2017
rs579459	rs579459	chr9:136154168	chr9:133278724	C	T	rs495828	chr9:136154867	chr9:133279294	T	G	1	1	1	Treatment with formoterol	EFO_0007056	Neale B	UKBB	European	2017	-1.554e-05	5.066e-05	0.759	-	337159	97	337062	1	risk diff	Neale-B_UKBB_EUR_2017
rs579459	rs579459	chr9:136154168	chr9:133278724	C	T	rs579459	chr9:136154168	chr9:133278724	C	T	0	1	1	Peritonsillar abscess	EFO_0007429	Neale B	UKBB	European	2017	-2.505e-05	8.167e-05	0.7591	-	337199	250	336949	1	risk diff	Neale-B_UKBB_EUR_2017
rs579459	rs579459	chr9:136154168	chr9:133278724	C	T	rs649129	chr9:136154304	-	T	C	1	1	1	Other disorders of eye and adnexa	EFO_0009546	Neale B	UKBB	European	2017	-1.752e-05	5.713e-05	0.7591	-	337199	122	337077	1	risk diff	Neale-B_UKBB_EUR_2017
rs579459	rs579459	chr9:136154168	chr9:133278724	C	T	rs579459	chr9:136154168	chr9:133278724	C	T	0	1	1	Number of unenthusiastic or disinterested episodes	-	Neale B	UKBB	European	2017	0.002773	0.009047	0.7592	+	27707	0	27707	1	-	Neale-B_UKBB_EUR_2017
rs579459	rs579459	chr9:136154168	chr9:133278724	C	T	rs495828	chr9:136154867	chr9:133279294	T	G	1	1	1	Treatment with diprosalic ointment	EFO_0007056	Neale B	UKBB	European	2017	1.885e-05	6.15e-05	0.7592	+	337159	143	337016	1	risk diff	Neale-B_UKBB_EUR_2017
rs579459	rs579459	chr9:136154168	chr9:133278724	C	T	chr9:136149399	chr9:136149399	chr9:133273983	A	G	1	0.82865	0.9932	Treatment with climagest 1mg tablet	EFO_0007056	Neale B	UKBB	European	2017	2.164e-05	7.059e-05	0.7592	+	337159	171	336988	1	risk diff	Neale-B_UKBB_EUR_2017
rs579459	rs579459	chr9:136154168	chr9:133278724	C	T	rs579459	chr9:136154168	chr9:133278724	C	T	0	1	1	Treatment with progesterone product	EFO_0007056	Neale B	UKBB	European	2017	-1.623e-05	5.294e-05	0.7593	-	337159	105	337054	1	risk diff	Neale-B_UKBB_EUR_2017
rs579459	rs579459	chr9:136154168	chr9:133278724	C	T	rs635634	chr9:136155000	chr9:133279427	T	C	1	0.83452	1	Treatment with captopril	EFO_0007056	Neale B	UKBB	European	2017	2.04e-05	6.656e-05	0.7593	+	337159	151	337008	1	risk diff	Neale-B_UKBB_EUR_2017
rs579459	rs579459	chr9:136154168	chr9:133278724	C	T	chr9:136149399	chr9:136149399	chr9:133273983	A	G	1	0.82865	0.9932	Leiomyoma of uterus	EFO_0000731	Neale B	UKBB	European	2017	-0.0001078	0.0003518	0.7593	-	337199	4351	332848	1	risk diff	Neale-B_UKBB_EUR_2017
rs579459	rs579459	chr9:136154168	chr9:133278724	C	T	chr9:136141870	chr9:136141870	chr9:133266456	T	C	1	0.82314	0.99316	Self-reported eye trauma	EFO_0009888	Neale B	UKBB	European	2017	3.69e-05	0.0001204	0.7593	+	337159	498	336661	1	risk diff	Neale-B_UKBB_EUR_2017
rs579459	rs579459	chr9:136154168	chr9:133278724	C	T	rs651007	chr9:136153875	chr9:133278431	T	C	1	1	1	Non-insulin-dependent diabetes mellitus	EFO_0001360	Neale B	UKBB	European	2017	3.725e-05	0.0001216	0.7594	+	337199	555	336644	1	risk diff	Neale-B_UKBB_EUR_2017
rs579459	rs579459	chr9:136154168	chr9:133278724	C	T	rs495828	chr9:136154867	chr9:133279294	T	G	1	1	1	Self-reported joint pain	EFO_0003843	Neale B	UKBB	European	2017	-5.283e-05	0.0001725	0.7594	-	337159	1129	336030	1	risk diff	Neale-B_UKBB_EUR_2017
rs579459	rs579459	chr9:136154168	chr9:133278724	C	T	chr9:136149399	chr9:136149399	chr9:133273983	A	G	1	0.82865	0.9932	Epilepsy	EFO_0000474	Neale B	UKBB	European	2017	-4.027e-05	0.0001315	0.7594	-	337199	594	336605	1	risk diff	Neale-B_UKBB_EUR_2017
rs579459	rs579459	chr9:136154168	chr9:133278724	C	T	chr9:136149399	chr9:136149399	chr9:133273983	A	G	1	0.82865	0.9932	Treatment with conjugated oestrogens	EFO_0007056	Neale B	UKBB	European	2017	-1.364e-05	4.452e-05	0.7594	-	337159	68	337091	1	risk diff	Neale-B_UKBB_EUR_2017
rs579459	rs579459	chr9:136154168	chr9:133278724	C	T	rs532436	chr9:136149830	chr9:133274414	A	G	1	0.82865	0.9932	Stomatitis and related lesions	-	Neale B	UKBB	European	2017	2.135e-05	6.971e-05	0.7594	+	337199	167	337032	1	risk diff	Neale-B_UKBB_EUR_2017
rs579459	rs579459	chr9:136154168	chr9:133278724	C	T	rs579459	chr9:136154168	chr9:133278724	C	T	0	1	1	Cause of death: car occupant injured in unspecified traffic accident	-	Neale B	UKBB	European	2017	0.0001955	0.0006386	0.7595	+	7637	8	7629	1	risk diff	Neale-B_UKBB_EUR_2017
rs579459	rs579459	chr9:136154168	chr9:133278724	C	T	rs649129	chr9:136154304	-	T	C	1	1	1	Treatment with indomethacin	EFO_0007056	Neale B	UKBB	European	2017	-2.353e-05	7.688e-05	0.7595	-	337159	221	336938	1	risk diff	Neale-B_UKBB_EUR_2017
rs579459	rs579459	chr9:136154168	chr9:133278724	C	T	rs532436	chr9:136149830	chr9:133274414	A	G	1	0.82865	0.9932	Treatment with kliovance 1mg or 0.5mg tablet	EFO_0007056	Neale B	UKBB	European	2017	-4.39e-05	0.0001434	0.7595	-	337159	709	336450	1	risk diff	Neale-B_UKBB_EUR_2017
rs579459	rs579459	chr9:136154168	chr9:133278724	C	T	rs579459	chr9:136154168	chr9:133278724	C	T	0	1	1	Open wound of ankle and foot	EFO_1002021	Neale B	UKBB	European	2017	-1.525e-05	4.983e-05	0.7596	-	337199	93	337106	1	risk diff	Neale-B_UKBB_EUR_2017
rs579459	rs579459	chr9:136154168	chr9:133278724	C	T	rs579459	chr9:136154168	chr9:133278724	C	T	0	1	1	Treatment with syndol tablet	EFO_0007056	Neale B	UKBB	European	2017	-2.573e-05	8.408e-05	0.7596	-	337159	265	336894	1	risk diff	Neale-B_UKBB_EUR_2017
rs579459	rs579459	chr9:136154168	chr9:133278724	C	T	rs600038	chr9:136151806	chr9:133276354	C	T	1	0.99411	1	Other mononeuropathies	EFO_0009558	Neale B	UKBB	European	2017	-1.622e-05	5.299e-05	0.7596	-	337199	105	337094	1	risk diff	Neale-B_UKBB_EUR_2017
rs579459	rs579459	chr9:136154168	chr9:133278724	C	T	rs600038	chr9:136151806	chr9:133276354	C	T	1	0.99411	1	Treatment with diltiazem	EFO_0007056	Neale B	UKBB	European	2017	4.142e-05	0.0001353	0.7596	+	337159	686	336473	1	risk diff	Neale-B_UKBB_EUR_2017
rs579459	rs579459	chr9:136154168	chr9:133278724	C	T	rs649129	chr9:136154304	-	T	C	1	1	1	Treatment with clarityn 10mg tablet	EFO_0007056	Neale B	UKBB	European	2017	-2.69e-05	8.792e-05	0.7597	-	337159	289	336870	1	risk diff	Neale-B_UKBB_EUR_2017
rs579459	rs579459	chr9:136154168	chr9:133278724	C	T	chr9:136141870	chr9:136141870	chr9:133266456	T	C	1	0.82314	0.99316	Treatment with glucophage 500mg tablet	EFO_0007056	Neale B	UKBB	European	2017	2.846e-05	9.306e-05	0.7597	+	337159	297	336862	1	risk diff	Neale-B_UKBB_EUR_2017
rs579459	rs579459	chr9:136154168	chr9:133278724	C	T	rs579459	chr9:136154168	chr9:133278724	C	T	0	1	1	Treatment with avandamet 1mg or 500mg tablet	EFO_0007056	Neale B	UKBB	European	2017	-1.759e-05	5.753e-05	0.7598	-	337159	124	337035	1	risk diff	Neale-B_UKBB_EUR_2017
rs579459	rs579459	chr9:136154168	chr9:133278724	C	T	rs651007	chr9:136153875	chr9:133278431	T	C	1	1	1	Treatment with ispaghula husk	EFO_0007056	Neale B	UKBB	European	2017	2.755e-05	9.009e-05	0.7598	+	337159	304	336855	1	risk diff	Neale-B_UKBB_EUR_2017
rs579459	rs579459	chr9:136154168	chr9:133278724	C	T	rs600038	chr9:136151806	chr9:133276354	C	T	1	0.99411	1	Treatment with elleste duet conti tablet	EFO_0007056	Neale B	UKBB	European	2017	4.165e-05	0.0001362	0.7598	+	337159	696	336463	1	risk diff	Neale-B_UKBB_EUR_2017
rs579459	rs579459	chr9:136154168	chr9:133278724	C	T	rs635634	chr9:136155000	chr9:133279427	T	C	1	0.83452	1	Treatment with cosopt 2% or 0.5% eye drops	EFO_0007056	Neale B	UKBB	European	2017	2.916e-05	9.535e-05	0.7598	+	337159	310	336849	1	risk diff	Neale-B_UKBB_EUR_2017
rs579459	rs579459	chr9:136154168	chr9:133278724	C	T	rs579459	chr9:136154168	chr9:133278724	C	T	0	1	1	Self-reported rodent ulcer	EFO_0004193	Neale B	UKBB	European	2017	-3.469e-05	0.0001135	0.7599	-	337159	483	336676	1	risk diff	Neale-B_UKBB_EUR_2017
rs579459	rs579459	chr9:136154168	chr9:133278724	C	T	rs495828	chr9:136154867	chr9:133279294	T	G	1	1	1	Cause of death: multisystem degeneration	-	Neale B	UKBB	European	2017	0.000194	0.0006349	0.7599	+	7637	8	7629	1	risk diff	Neale-B_UKBB_EUR_2017
rs579459	rs579459	chr9:136154168	chr9:133278724	C	T	rs600038	chr9:136151806	chr9:133276354	C	T	1	0.99411	1	Treatment with clarityn 10mg tablet	EFO_0007056	Neale B	UKBB	European	2017	-2.686e-05	8.79e-05	0.7599	-	337159	289	336870	1	risk diff	Neale-B_UKBB_EUR_2017
rs579459	rs579459	chr9:136154168	chr9:133278724	C	T	rs579459	chr9:136154168	chr9:133278724	C	T	0	1	1	Waist hip ratio in male non-smokers	EFO_0004343	GIANT	28443625	Mixed	2017	0.0017	0.0057	0.76	+	61440	0	61440	67	IVNT	GIANT_WHR-Non-smokers-M_Mixed_2017
rs579459	rs579459	chr9:136154168	chr9:133278724	C	T	rs651007	chr9:136153875	chr9:133278431	T	C	1	1	1	Waist circumference in males	EFO_0004342	GIANT	25673412	Mixed	2015	-0.0025	0.0082	0.76	-	110004	0	110004	101	IVNT	GIANT_WC-M_Mixed_2015
rs579459	rs579459	chr9:136154168	chr9:133278724	C	T	rs651007	chr9:136153875	chr9:133278431	T	C	1	1	1	Hyperplasia of prostate	EFO_0009555	Neale B	UKBB	European	2017	-8.759e-05	0.0002867	0.76	-	337199	3140	334059	1	risk diff	Neale-B_UKBB_EUR_2017
rs579459	rs579459	chr9:136154168	chr9:133278724	C	T	rs635634	chr9:136155000	chr9:133279427	T	C	1	0.83452	1	Hip circumference in females	EFO_0005093	GIANT	25673412	Mixed	2015	0.0024	0.0081	0.76	+	125113	0	125113	101	IVNT	GIANT_Hip-F_Mixed_2015
rs579459	rs579459	chr9:136154168	chr9:133278724	C	T	chr9:136149399	chr9:136149399	chr9:133273983	A	G	1	0.82865	0.9932	Body mass index	EFO_0004340	GIANT	29273807	African	2018	0.0044	0.014	0.76	+	27610	0	27610	16	IVNT	GIANT_BMI_AFR_2018
rs579459	rs579459	chr9:136154168	chr9:133278724	C	T	chr9:136149399	chr9:136149399	chr9:133273983	A	G	1	0.82865	0.9932	Rheumatoid arthritis	EFO_0000685	Okada Y	24390342	European	2014	-0.01005	0.01795	0.76	-	58284	14361	43923	18	log OR	Okada-Y_RA_EUR_2014
rs579459	rs579459	chr9:136154168	chr9:133278724	C	T	rs532436	chr9:136149830	chr9:133274414	A	G	1	0.82865	0.9932	Rheumatoid arthritis	EFO_0000685	Okada Y	24390342	European	2014	-0.01005	0.01795	0.76	-	58284	14361	43923	18	log OR	Okada-Y_RA_EUR_2014
rs579459	rs579459	chr9:136154168	chr9:133278724	C	T	chr9:136141870	chr9:136141870	chr9:133266456	T	C	1	0.82314	0.99316	Abnormal results of function studies	EFO_0009628	Neale B	UKBB	European	2017	-3.684e-05	0.0001206	0.76	-	337199	499	336700	1	risk diff	Neale-B_UKBB_EUR_2017
rs579459	rs579459	chr9:136154168	chr9:133278724	C	T	chr9:136141870	chr9:136141870	chr9:133266456	T	C	1	0.82314	0.99316	Nonrheumatic aortic valve disorders	EFO_0009531	Neale B	UKBB	European	2017	-3.617e-05	0.0001184	0.76	-	337199	481	336718	1	risk diff	Neale-B_UKBB_EUR_2017
rs579459	rs579459	chr9:136154168	chr9:133278724	C	T	rs579459	chr9:136154168	chr9:133278724	C	T	0	1	1	Self-reported fracture face or orbit / eye socket	EFO_0003931	Neale B	UKBB	European	2017	-1.82e-05	5.958e-05	0.7601	-	337159	133	337026	1	risk diff	Neale-B_UKBB_EUR_2017
rs579459	rs579459	chr9:136154168	chr9:133278724	C	T	rs651007	chr9:136153875	chr9:133278431	T	C	1	1	1	Treatment with progesterone product	EFO_0007056	Neale B	UKBB	European	2017	-1.617e-05	5.296e-05	0.7601	-	337159	105	337054	1	risk diff	Neale-B_UKBB_EUR_2017
rs579459	rs579459	chr9:136154168	chr9:133278724	C	T	rs635634	chr9:136155000	chr9:133279427	T	C	1	0.83452	1	Treatment with conjugated oestrogens	EFO_0007056	Neale B	UKBB	European	2017	-1.364e-05	4.467e-05	0.7601	-	337159	68	337091	1	risk diff	Neale-B_UKBB_EUR_2017
rs579459	rs579459	chr9:136154168	chr9:133278724	C	T	rs579459	chr9:136154168	chr9:133278724	C	T	0	1	1	Alcohol intake frequency	EFO_0004329	Neale B	UKBB	European	2017	-0.001334	0.004374	0.7603	-	336965	0	336965	1	-	Neale-B_UKBB_EUR_2017
rs579459	rs579459	chr9:136154168	chr9:133278724	C	T	rs579459	chr9:136154168	chr9:133278724	C	T	0	1	1	Smoked cigarette or pipe within last hour	EFO_0006527	Neale B	UKBB	European	2017	0.001021	0.003348	0.7603	+	30270	3869	26401	1	risk diff	Neale-B_UKBB_EUR_2017
rs579459	rs579459	chr9:136154168	chr9:133278724	C	T	rs532436	chr9:136149830	chr9:133274414	A	G	1	0.82865	0.9932	Treatment with oestrogel 0.06% gel	EFO_0007056	Neale B	UKBB	European	2017	-1.444e-05	4.734e-05	0.7603	-	337159	77	337082	1	risk diff	Neale-B_UKBB_EUR_2017
rs579459	rs579459	chr9:136154168	chr9:133278724	C	T	rs495828	chr9:136154867	chr9:133279294	T	G	1	1	1	Self-reported fibrosing alveolitis or unspecified alveolitis	-	Neale B	UKBB	European	2017	-1.313e-05	4.304e-05	0.7604	-	337159	70	337089	1	risk diff	Neale-B_UKBB_EUR_2017
rs579459	rs579459	chr9:136154168	chr9:133278724	C	T	rs635634	chr9:136155000	chr9:133279427	T	C	1	0.83452	1	Self-reported rubella or german measles	EFO_1002026	Neale B	UKBB	European	2017	3.334e-05	0.0001094	0.7604	+	337159	408	336751	1	risk diff	Neale-B_UKBB_EUR_2017
rs579459	rs579459	chr9:136154168	chr9:133278724	C	T	rs532436	chr9:136149830	chr9:133274414	A	G	1	0.82865	0.9932	Self-reported ovarian cancer	EFO_0001075	Neale B	UKBB	European	2017	3.954e-05	0.0001296	0.7604	+	337159	579	336580	1	risk diff	Neale-B_UKBB_EUR_2017
rs579459	rs579459	chr9:136154168	chr9:133278724	C	T	chr9:136149399	chr9:136149399	chr9:133273983	A	G	1	0.82865	0.9932	Treatment with bumetanide	EFO_0007056	Neale B	UKBB	European	2017	-2.729e-05	8.951e-05	0.7605	-	337159	275	336884	1	risk diff	Neale-B_UKBB_EUR_2017
rs579459	rs579459	chr9:136154168	chr9:133278724	C	T	rs495828	chr9:136154867	chr9:133279294	T	G	1	1	1	Self-reported depression	EFO_0003761	Neale B	UKBB	European	2017	-0.0002105	0.000691	0.7606	-	337159	19195	317964	1	risk diff	Neale-B_UKBB_EUR_2017
rs579459	rs579459	chr9:136154168	chr9:133278724	C	T	rs532436	chr9:136149830	chr9:133274414	A	G	1	0.82865	0.9932	Self-reported uterine polyps	EFO_0009484	Neale B	UKBB	European	2017	5.328e-05	0.0001748	0.7606	+	337159	1056	336103	1	risk diff	Neale-B_UKBB_EUR_2017
rs579459	rs579459	chr9:136154168	chr9:133278724	C	T	rs579459	chr9:136154168	chr9:133278724	C	T	0	1	1	Atrophic disorders of skin	-	Neale B	UKBB	European	2017	5.402e-05	0.0001774	0.7607	+	337199	1183	336016	1	risk diff	Neale-B_UKBB_EUR_2017
rs579459	rs579459	chr9:136154168	chr9:133278724	C	T	rs495828	chr9:136154867	chr9:133279294	T	G	1	1	1	Treatment with tacrolimus	EFO_0007056	Neale B	UKBB	European	2017	-1.955e-05	6.423e-05	0.7608	-	337159	156	337003	1	risk diff	Neale-B_UKBB_EUR_2017
rs579459	rs579459	chr9:136154168	chr9:133278724	C	T	rs600038	chr9:136151806	chr9:133276354	C	T	1	0.99411	1	Self-reported cystitis	EFO_1000025	Neale B	UKBB	European	2017	2.6e-05	8.541e-05	0.7608	+	337159	273	336886	1	risk diff	Neale-B_UKBB_EUR_2017
rs579459	rs579459	chr9:136154168	chr9:133278724	C	T	rs532436	chr9:136149830	chr9:133274414	A	G	1	0.82865	0.9932	Manic or hyper symptoms: I needed less sleep than usual	EFO_0004364	Neale B	UKBB	European	2017	-0.001269	0.004172	0.7609	-	22133	2994	19139	1	risk diff	Neale-B_UKBB_EUR_2017
rs579459	rs579459	chr9:136154168	chr9:133278724	C	T	chr9:136141870	chr9:136141870	chr9:133266456	T	C	1	0.82314	0.99316	Persons encountering health services for other counselling and medical advice	EFO_0009786	Neale B	UKBB	European	2017	-2.137e-05	7.021e-05	0.7609	-	337199	169	337030	1	risk diff	Neale-B_UKBB_EUR_2017
rs579459	rs579459	chr9:136154168	chr9:133278724	C	T	chr9:136141870	chr9:136141870	chr9:133266456	T	C	1	0.82314	0.99316	Treatment with nitrofurantoin	EFO_0007056	Neale B	UKBB	European	2017	-2.324e-05	7.637e-05	0.7609	-	337159	200	336959	1	risk diff	Neale-B_UKBB_EUR_2017
rs579459	rs579459	chr9:136154168	chr9:133278724	C	T	rs651007	chr9:136153875	chr9:133278431	T	C	1	1	1	Calculus of kidney and ureter	EFO_0004253	Neale B	UKBB	European	2017	-7.71e-05	0.0002534	0.761	-	337199	2427	334772	1	risk diff	Neale-B_UKBB_EUR_2017
rs579459	rs579459	chr9:136154168	chr9:133278724	C	T	rs651007	chr9:136153875	chr9:133278431	T	C	1	1	1	Open wound of ankle and foot	EFO_1002021	Neale B	UKBB	European	2017	-1.516e-05	4.984e-05	0.761	-	337199	93	337106	1	risk diff	Neale-B_UKBB_EUR_2017
rs579459	rs579459	chr9:136154168	chr9:133278724	C	T	rs649129	chr9:136154304	-	T	C	1	1	1	Frequency of other exercises in last 4 weeks	EFO_0008002	Neale B	UKBB	European	2017	-0.001643	0.005401	0.761	-	161170	0	161170	1	-	Neale-B_UKBB_EUR_2017
rs579459	rs579459	chr9:136154168	chr9:133278724	C	T	rs495828	chr9:136154867	chr9:133279294	T	G	1	1	1	Treatment with elleste-solo 1mg tablet	EFO_0007056	Neale B	UKBB	European	2017	-3.814e-05	0.0001254	0.761	-	337159	596	336563	1	risk diff	Neale-B_UKBB_EUR_2017
rs579459	rs579459	chr9:136154168	chr9:133278724	C	T	rs532436	chr9:136149830	chr9:133274414	A	G	1	0.82865	0.9932	Treatment with losartan	EFO_0007056	Neale B	UKBB	European	2017	-9.045e-05	0.0002974	0.761	-	337159	3064	334095	1	risk diff	Neale-B_UKBB_EUR_2017
rs579459	rs579459	chr9:136154168	chr9:133278724	C	T	rs532436	chr9:136149830	chr9:133274414	A	G	1	0.82865	0.9932	Type of tobacco previously smoked: cigars or pipes	EFO_0006527	Neale B	UKBB	European	2017	-0.0004003	0.001316	0.761	-	82755	3887	78868	1	risk diff	Neale-B_UKBB_EUR_2017
rs579459	rs579459	chr9:136154168	chr9:133278724	C	T	chr9:136141870	chr9:136141870	chr9:133266456	T	C	1	0.82314	0.99316	Treatment with colpermin 0.2ml m or r gel e/c capsule	EFO_0007056	Neale B	UKBB	European	2017	2.802e-05	9.211e-05	0.761	+	337159	291	336868	1	risk diff	Neale-B_UKBB_EUR_2017
rs579459	rs579459	chr9:136154168	chr9:133278724	C	T	rs579459	chr9:136154168	chr9:133278724	C	T	0	1	1	Self-reported hepatitis c	EFO_0003047	Neale B	UKBB	European	2017	-1.276e-05	4.198e-05	0.7611	-	337159	66	337093	1	risk diff	Neale-B_UKBB_EUR_2017
rs579459	rs579459	chr9:136154168	chr9:133278724	C	T	rs651007	chr9:136153875	chr9:133278431	T	C	1	1	1	Other malignant neoplasms of skin	EFO_0004198	Neale B	UKBB	European	2017	-0.0001084	0.0003565	0.7611	-	337199	4826	332373	1	risk diff	Neale-B_UKBB_EUR_2017
rs579459	rs579459	chr9:136154168	chr9:133278724	C	T	rs495828	chr9:136154867	chr9:133279294	T	G	1	1	1	Current employment status: unable to work because of sickness or disability	EFO_0005241	Neale B	UKBB	European	2017	0.0001721	0.0005661	0.7611	+	336252	12554	323698	1	risk diff	Neale-B_UKBB_EUR_2017
rs579459	rs579459	chr9:136154168	chr9:133278724	C	T	chr9:136149399	chr9:136149399	chr9:133273983	A	G	1	0.82865	0.9932	Self-reported heart valve problem or heart murmur	-	Neale B	UKBB	European	2017	-7.804e-05	0.0002566	0.7611	-	337159	2274	334885	1	risk diff	Neale-B_UKBB_EUR_2017
rs579459	rs579459	chr9:136154168	chr9:133278724	C	T	rs651007	chr9:136153875	chr9:133278431	T	C	1	1	1	Peritonsillar abscess	EFO_0007429	Neale B	UKBB	European	2017	-2.483e-05	8.17e-05	0.7612	-	337199	250	336949	1	risk diff	Neale-B_UKBB_EUR_2017
rs579459	rs579459	chr9:136154168	chr9:133278724	C	T	rs651007	chr9:136153875	chr9:133278431	T	C	1	1	1	Other intervertebral disk disorders	EFO_1000900	Neale B	UKBB	European	2017	-8.447e-05	0.0002781	0.7613	-	337199	2920	334279	1	risk diff	Neale-B_UKBB_EUR_2017
rs579459	rs579459	chr9:136154168	chr9:133278724	C	T	rs649129	chr9:136154304	-	T	C	1	1	1	Other disorders of lens	EFO_0009674	Neale B	UKBB	European	2017	1.432e-05	4.713e-05	0.7613	+	337199	83	337116	1	risk diff	Neale-B_UKBB_EUR_2017
rs579459	rs579459	chr9:136154168	chr9:133278724	C	T	chr9:136141870	chr9:136141870	chr9:133266456	T	C	1	0.82314	0.99316	Inflammatory diseases of prostate	EFO_0003830	Neale B	UKBB	European	2017	-3.764e-05	0.0001239	0.7613	-	337199	528	336671	1	risk diff	Neale-B_UKBB_EUR_2017
rs579459	rs579459	chr9:136154168	chr9:133278724	C	T	rs579459	chr9:136154168	chr9:133278724	C	T	0	1	1	Fracture of lower leg, including ankle	EFO_0009512	Neale B	UKBB	European	2017	8.58e-05	0.0002825	0.7614	+	337199	3017	334182	1	risk diff	Neale-B_UKBB_EUR_2017
rs579459	rs579459	chr9:136154168	chr9:133278724	C	T	rs579459	chr9:136154168	chr9:133278724	C	T	0	1	1	Self-reported asbestosis	EFO_0007153	Neale B	UKBB	European	2017	-1.836e-05	6.047e-05	0.7614	-	337159	137	337022	1	risk diff	Neale-B_UKBB_EUR_2017
rs579459	rs579459	chr9:136154168	chr9:133278724	C	T	rs635634	chr9:136155000	chr9:133279427	T	C	1	0.83452	1	Cause of death: septicaemia, unspecified	-	Neale B	UKBB	European	2017	0.0002967	0.0009771	0.7614	+	7637	17	7620	1	risk diff	Neale-B_UKBB_EUR_2017
rs579459	rs579459	chr9:136154168	chr9:133278724	C	T	rs532436	chr9:136149830	chr9:133274414	A	G	1	0.82865	0.9932	Self-reported fracture vertebra or crush fracture / vertebral collapse	EFO_0003902	Neale B	UKBB	European	2017	-2.6e-05	8.563e-05	0.7614	-	337159	252	336907	1	risk diff	Neale-B_UKBB_EUR_2017
rs579459	rs579459	chr9:136154168	chr9:133278724	C	T	rs651007	chr9:136153875	chr9:133278431	T	C	1	1	1	Treatment with avandamet 1mg or 500mg tablet	EFO_0007056	Neale B	UKBB	European	2017	-1.747e-05	5.755e-05	0.7615	-	337159	124	337035	1	risk diff	Neale-B_UKBB_EUR_2017
rs579459	rs579459	chr9:136154168	chr9:133278724	C	T	rs600038	chr9:136151806	chr9:133276354	C	T	1	0.99411	1	Treatment with indomethacin	EFO_0007056	Neale B	UKBB	European	2017	-2.333e-05	7.686e-05	0.7615	-	337159	221	336938	1	risk diff	Neale-B_UKBB_EUR_2017
rs579459	rs579459	chr9:136154168	chr9:133278724	C	T	chr9:136149399	chr9:136149399	chr9:133273983	A	G	1	0.82865	0.9932	Other disorders of middle ear and mastoid	EFO_1001455	Neale B	UKBB	European	2017	-2.211e-05	7.283e-05	0.7615	-	337199	182	337017	1	risk diff	Neale-B_UKBB_EUR_2017
rs579459	rs579459	chr9:136154168	chr9:133278724	C	T	chr9:136141870	chr9:136141870	chr9:133266456	T	C	1	0.82314	0.99316	Cause of death: septicaemia, unspecified	-	Neale B	UKBB	European	2017	0.0002959	0.0009748	0.7615	+	7637	17	7620	1	risk diff	Neale-B_UKBB_EUR_2017
rs579459	rs579459	chr9:136154168	chr9:133278724	C	T	rs579459	chr9:136154168	chr9:133278724	C	T	0	1	1	Treatment with ispaghula husk	EFO_0007056	Neale B	UKBB	European	2017	2.733e-05	9.007e-05	0.7616	+	337159	304	336855	1	risk diff	Neale-B_UKBB_EUR_2017
rs579459	rs579459	chr9:136154168	chr9:133278724	C	T	rs495828	chr9:136154867	chr9:133279294	T	G	1	1	1	mDCL%274+; mDC subset (CD274+)	OBA_VT1000783	Roederer M	25772697	European	2015	-0.007508	0.02475	0.7616	-	460	0	460	1	-	Roederer-M_Immune-System_EUR_2015
rs579459	rs579459	chr9:136154168	chr9:133278724	C	T	rs600038	chr9:136151806	chr9:133276354	C	T	1	0.99411	1	Self-reported dyspepsia or indigestion	EFO_0008533	Neale B	UKBB	European	2017	-3.199e-05	0.0001054	0.7616	-	337159	416	336743	1	risk diff	Neale-B_UKBB_EUR_2017
rs579459	rs579459	chr9:136154168	chr9:133278724	C	T	chr9:136141870	chr9:136141870	chr9:133266456	T	C	1	0.82314	0.99316	Treatment with cinnarizine	EFO_0007056	Neale B	UKBB	European	2017	-2.204e-05	7.266e-05	0.7616	-	337159	181	336978	1	risk diff	Neale-B_UKBB_EUR_2017
rs579459	rs579459	chr9:136154168	chr9:133278724	C	T	rs579459	chr9:136154168	chr9:133278724	C	T	0	1	1	Self-reported spinal injury	EFO_0000546	Neale B	UKBB	European	2017	3.587e-05	0.0001183	0.7618	+	337159	525	336634	1	risk diff	Neale-B_UKBB_EUR_2017
rs579459	rs579459	chr9:136154168	chr9:133278724	C	T	rs495828	chr9:136154867	chr9:133279294	T	G	1	1	1	Arachidic acid 20:0	EFO_0005110	CHARGE	25378659	European	2015	NA	NA	0.7618	+	10129	0	10129	7	%	CHARGE_Arachidic-acid_EUR_2015
rs579459	rs579459	chr9:136154168	chr9:133278724	C	T	rs635634	chr9:136155000	chr9:133279427	T	C	1	0.83452	1	Noisy workplace	EFO_0005241	Neale B	UKBB	European	2017	0.001647	0.005433	0.7618	+	110439	0	110439	1	-	Neale-B_UKBB_EUR_2017
rs579459	rs579459	chr9:136154168	chr9:133278724	C	T	chr9:136141870	chr9:136141870	chr9:133266456	T	C	1	0.82314	0.99316	Treatment with sodium cromoglicate	EFO_0007056	Neale B	UKBB	European	2017	2.739e-05	9.036e-05	0.7618	+	337159	280	336879	1	risk diff	Neale-B_UKBB_EUR_2017
rs579459	rs579459	chr9:136154168	chr9:133278724	C	T	rs649129	chr9:136154304	-	T	C	1	1	1	Self-reported stomach cancer	EFO_0003897	Neale B	UKBB	European	2017	1.724e-05	5.691e-05	0.7619	+	337159	121	337038	1	risk diff	Neale-B_UKBB_EUR_2017
rs579459	rs579459	chr9:136154168	chr9:133278724	C	T	rs651007	chr9:136153875	chr9:133278431	T	C	1	1	1	Self-reported fracture face or orbit / eye socket	EFO_0003931	Neale B	UKBB	European	2017	-1.805e-05	5.96e-05	0.762	-	337159	133	337026	1	risk diff	Neale-B_UKBB_EUR_2017
rs579459	rs579459	chr9:136154168	chr9:133278724	C	T	rs651007	chr9:136153875	chr9:133278431	T	C	1	1	1	Treatment with arthrotec 50 tablet	EFO_0007056	Neale B	UKBB	European	2017	2.614e-05	8.631e-05	0.762	+	337159	279	336880	1	risk diff	Neale-B_UKBB_EUR_2017
rs579459	rs579459	chr9:136154168	chr9:133278724	C	T	rs649129	chr9:136154304	-	T	C	1	1	1	Cough	-	Neale B	UKBB	European	2017	3.768e-05	0.0001244	0.762	+	337199	579	336620	1	risk diff	Neale-B_UKBB_EUR_2017
rs579459	rs579459	chr9:136154168	chr9:133278724	C	T	rs649129	chr9:136154304	-	T	C	1	1	1	Treatment with vesicare 5mg tablet	EFO_0007056	Neale B	UKBB	European	2017	2.819e-05	9.308e-05	0.762	+	337159	324	336835	1	risk diff	Neale-B_UKBB_EUR_2017
rs579459	rs579459	chr9:136154168	chr9:133278724	C	T	rs600038	chr9:136151806	chr9:133276354	C	T	1	0.99411	1	Self-reported stomach cancer	EFO_0003897	Neale B	UKBB	European	2017	1.723e-05	5.689e-05	0.762	+	337159	121	337038	1	risk diff	Neale-B_UKBB_EUR_2017
rs579459	rs579459	chr9:136154168	chr9:133278724	C	T	rs579459	chr9:136154168	chr9:133278724	C	T	0	1	1	Cutaneous abscess, furuncle and carbuncle	-	Neale B	UKBB	European	2017	5.362e-05	0.0001771	0.7621	+	337199	1179	336020	1	risk diff	Neale-B_UKBB_EUR_2017
rs579459	rs579459	chr9:136154168	chr9:133278724	C	T	rs600038	chr9:136151806	chr9:133276354	C	T	1	0.99411	1	Pyogenic arthritis	EFO_1001351	Neale B	UKBB	European	2017	-2.035e-05	6.722e-05	0.7621	-	337199	169	337030	1	risk diff	Neale-B_UKBB_EUR_2017
rs579459	rs579459	chr9:136154168	chr9:133278724	C	T	rs532436	chr9:136149830	chr9:133274414	A	G	1	0.82865	0.9932	Self-reported fracture face or orbit / eye socket	EFO_0003931	Neale B	UKBB	European	2017	1.883e-05	6.222e-05	0.7621	+	337159	133	337026	1	risk diff	Neale-B_UKBB_EUR_2017
rs579459	rs579459	chr9:136154168	chr9:133278724	C	T	chr9:136141870	chr9:136141870	chr9:133266456	T	C	1	0.82314	0.99316	Treatment with clobetasone	EFO_0007056	Neale B	UKBB	European	2017	1.707e-05	5.639e-05	0.7621	+	337159	109	337050	1	risk diff	Neale-B_UKBB_EUR_2017
rs579459	rs579459	chr9:136154168	chr9:133278724	C	T	rs651007	chr9:136153875	chr9:133278431	T	C	1	1	1	Other disorders of lens	EFO_0009674	Neale B	UKBB	European	2017	1.425e-05	4.709e-05	0.7622	+	337199	83	337116	1	risk diff	Neale-B_UKBB_EUR_2017
rs579459	rs579459	chr9:136154168	chr9:133278724	C	T	rs495828	chr9:136154867	chr9:133279294	T	G	1	1	1	Lymphoid leukaemia	EFO_0004289	Neale B	UKBB	European	2017	-2.206e-05	7.29e-05	0.7622	-	337199	201	336998	1	risk diff	Neale-B_UKBB_EUR_2017
rs579459	rs579459	chr9:136154168	chr9:133278724	C	T	rs635634	chr9:136155000	chr9:133279427	T	C	1	0.83452	1	Illnesses of mother: chronic bronchitis or emphysema	EFO_0006505;EFO_0000464	Neale B	UKBB	European	2017	0.0002281	0.0007538	0.7622	+	309793	18252	291541	1	risk diff	Neale-B_UKBB_EUR_2017
rs579459	rs579459	chr9:136154168	chr9:133278724	C	T	rs649129	chr9:136154304	-	T	C	1	1	1	Treatment with naramig 2.5mg tablet	EFO_0007056	Neale B	UKBB	European	2017	-2.438e-05	8.061e-05	0.7623	-	337159	243	336916	1	risk diff	Neale-B_UKBB_EUR_2017
rs579459	rs579459	chr9:136154168	chr9:133278724	C	T	rs495828	chr9:136154867	chr9:133279294	T	G	1	1	1	Self-reported cystitis	EFO_1000025	Neale B	UKBB	European	2017	2.569e-05	8.494e-05	0.7623	+	337159	273	336886	1	risk diff	Neale-B_UKBB_EUR_2017
rs579459	rs579459	chr9:136154168	chr9:133278724	C	T	rs635634	chr9:136155000	chr9:133279427	T	C	1	0.83452	1	Treatment with fluvastatin	EFO_0007056	Neale B	UKBB	European	2017	-2.078e-05	6.873e-05	0.7623	-	337159	161	336998	1	risk diff	Neale-B_UKBB_EUR_2017
rs579459	rs579459	chr9:136154168	chr9:133278724	C	T	chr9:136149399	chr9:136149399	chr9:133273983	A	G	1	0.82865	0.9932	Self-reported heart arrhythmia	EFO_0004269	Neale B	UKBB	European	2017	-7.028e-05	0.0002324	0.7623	-	337159	1862	335297	1	risk diff	Neale-B_UKBB_EUR_2017
rs579459	rs579459	chr9:136154168	chr9:133278724	C	T	rs635634	chr9:136155000	chr9:133279427	T	C	1	0.83452	1	Basophil percentage of granulocytes	EFO_0004586	Astle W	27863252	European	2016	-0.00137	0.00453	0.7624	-	173480	0	173480	2	IVNT	Astle-W_Blood-Cell-Traits_EUR_2016
rs579459	rs579459	chr9:136154168	chr9:133278724	C	T	rs635634	chr9:136155000	chr9:133279427	T	C	1	0.83452	1	Other non-toxic goitre	EFO_0004283	Neale B	UKBB	European	2017	-4.464e-05	0.0001476	0.7624	-	337199	745	336454	1	risk diff	Neale-B_UKBB_EUR_2017
rs579459	rs579459	chr9:136154168	chr9:133278724	C	T	rs579459	chr9:136154168	chr9:133278724	C	T	0	1	1	Weight	EFO_0004338	GIANT	23754948	European	2013	-0.001667	0.005514	0.7625	-	125946	0	125946	46	IVNT	GIANT_Weight_EUR_2013
rs579459	rs579459	chr9:136154168	chr9:133278724	C	T	rs651007	chr9:136153875	chr9:133278431	T	C	1	1	1	Self-reported hepatitis c	EFO_0003047	Neale B	UKBB	European	2017	-1.269e-05	4.199e-05	0.7625	-	337159	66	337093	1	risk diff	Neale-B_UKBB_EUR_2017
rs579459	rs579459	chr9:136154168	chr9:133278724	C	T	rs651007	chr9:136153875	chr9:133278431	T	C	1	1	1	Self-reported rodent ulcer	EFO_0004193	Neale B	UKBB	European	2017	-3.431e-05	0.0001135	0.7625	-	337159	483	336676	1	risk diff	Neale-B_UKBB_EUR_2017
rs579459	rs579459	chr9:136154168	chr9:133278724	C	T	chr9:136149399	chr9:136149399	chr9:133273983	A	G	1	0.82865	0.9932	Convulsions	-	Neale B	UKBB	European	2017	4.06e-05	0.0001343	0.7625	+	337199	620	336579	1	risk diff	Neale-B_UKBB_EUR_2017
rs579459	rs579459	chr9:136154168	chr9:133278724	C	T	chr9:136149399	chr9:136149399	chr9:133273983	A	G	1	0.82865	0.9932	Self-reported small intestine or small bowel cancer	EFO_0007330	Neale B	UKBB	European	2017	2.038e-05	6.743e-05	0.7625	+	337159	156	337003	1	risk diff	Neale-B_UKBB_EUR_2017
rs579459	rs579459	chr9:136154168	chr9:133278724	C	T	rs579459	chr9:136154168	chr9:133278724	C	T	0	1	1	Palmitic acid 16:0	EFO_0005110	CHARGE	23362303	European	2013	-0.0102	0.0338	0.7626	-	8961	0	8961	5	%	CHARGE_Palmitic-acid_EUR_2013
rs579459	rs579459	chr9:136154168	chr9:133278724	C	T	rs532436	chr9:136149830	chr9:133274414	A	G	1	0.82865	0.9932	Length of longest manic or irritable episode	EFO_0009594	Neale B	UKBB	European	2017	0.003336	0.01105	0.7626	+	17910	14156	3754	1	risk diff	Neale-B_UKBB_EUR_2017
rs579459	rs579459	chr9:136154168	chr9:133278724	C	T	chr9:136141870	chr9:136141870	chr9:133266456	T	C	1	0.82314	0.99316	Self-reported otosclerosis	EFO_0004213	Neale B	UKBB	European	2017	2.133e-05	7.063e-05	0.7626	+	337159	171	336988	1	risk diff	Neale-B_UKBB_EUR_2017
rs579459	rs579459	chr9:136154168	chr9:133278724	C	T	rs579459	chr9:136154168	chr9:133278724	C	T	0	1	1	Non-insulin-dependent diabetes mellitus	EFO_0001360	Neale B	UKBB	European	2017	3.673e-05	0.0001216	0.7627	+	337199	555	336644	1	risk diff	Neale-B_UKBB_EUR_2017
rs579459	rs579459	chr9:136154168	chr9:133278724	C	T	rs649129	chr9:136154304	-	T	C	1	1	1	Self-reported depression	EFO_0003761	Neale B	UKBB	European	2017	-0.0002098	0.000695	0.7627	-	337159	19195	317964	1	risk diff	Neale-B_UKBB_EUR_2017
rs579459	rs579459	chr9:136154168	chr9:133278724	C	T	rs635634	chr9:136155000	chr9:133279427	T	C	1	0.83452	1	Open wound of abdomen, lower back and pelvis	EFO_0009502	Neale B	UKBB	European	2017	1.288e-05	4.265e-05	0.7627	+	337199	62	337137	1	risk diff	Neale-B_UKBB_EUR_2017
rs579459	rs579459	chr9:136154168	chr9:133278724	C	T	rs649129	chr9:136154304	-	T	C	1	1	1	Treatment with cozaar-comp 50mg or 12.5mg tablet	EFO_0007056	Neale B	UKBB	European	2017	-1.506e-05	4.989e-05	0.7628	-	337159	93	337066	1	risk diff	Neale-B_UKBB_EUR_2017
rs579459	rs579459	chr9:136154168	chr9:133278724	C	T	rs495828	chr9:136154867	chr9:133279294	T	G	1	1	1	Self-reported uterine fibroids	EFO_0000731	Neale B	UKBB	European	2017	0.00011	0.0003644	0.7628	+	337159	5168	331991	1	risk diff	Neale-B_UKBB_EUR_2017
rs579459	rs579459	chr9:136154168	chr9:133278724	C	T	rs532436	chr9:136149830	chr9:133274414	A	G	1	0.82865	0.9932	Ever smoked	EFO_0006527	Neale B	UKBB	European	2017	-0.0004613	0.001528	0.7628	-	336067	202585	133482	1	risk diff	Neale-B_UKBB_EUR_2017
rs579459	rs579459	chr9:136154168	chr9:133278724	C	T	chr9:136141870	chr9:136141870	chr9:133266456	T	C	1	0.82314	0.99316	Excessive, frequent and irregular menstruation	-	Neale B	UKBB	European	2017	-0.0001326	0.0004395	0.7628	-	337199	6882	330317	1	risk diff	Neale-B_UKBB_EUR_2017
rs579459	rs579459	chr9:136154168	chr9:133278724	C	T	rs635634	chr9:136155000	chr9:133279427	T	C	1	0.83452	1	Treatment with zinc product	EFO_0007056	Neale B	UKBB	European	2017	7.695e-05	0.0002551	0.7629	+	337159	2232	334927	1	risk diff	Neale-B_UKBB_EUR_2017
rs579459	rs579459	chr9:136154168	chr9:133278724	C	T	rs532436	chr9:136149830	chr9:133274414	A	G	1	0.82865	0.9932	Labour and delivery complicated by umbilical cord complications	EFO_0002950	Neale B	UKBB	European	2017	-1.841e-05	6.103e-05	0.7629	-	337199	128	337071	1	risk diff	Neale-B_UKBB_EUR_2017
rs579459	rs579459	chr9:136154168	chr9:133278724	C	T	chr9:136149399	chr9:136149399	chr9:133273983	A	G	1	0.82865	0.9932	Ever smoked	EFO_0006527	Neale B	UKBB	European	2017	-0.0004613	0.00153	0.763	-	336067	202585	133482	1	risk diff	Neale-B_UKBB_EUR_2017
rs579459	rs579459	chr9:136154168	chr9:133278724	C	T	rs532436	chr9:136149830	chr9:133274414	A	G	1	0.82865	0.9932	Illnesses of siblings: prostate cancer	EFO_0001663	Neale B	UKBB	European	2017	0.0001316	0.0004365	0.763	+	260114	4128	255986	1	risk diff	Neale-B_UKBB_EUR_2017
rs579459	rs579459	chr9:136154168	chr9:133278724	C	T	chr9:136149399	chr9:136149399	chr9:133273983	A	G	1	0.82865	0.9932	Self-reported fracture hand	EFO_0009514	Neale B	UKBB	European	2017	-2.128e-05	7.059e-05	0.7631	-	337159	171	336988	1	risk diff	Neale-B_UKBB_EUR_2017
rs579459	rs579459	chr9:136154168	chr9:133278724	C	T	rs532436	chr9:136149830	chr9:133274414	A	G	1	0.82865	0.9932	Other disorders of eustachian tube	EFO_0009667	Neale B	UKBB	European	2017	-1.464e-05	4.856e-05	0.7631	-	337199	81	337118	1	risk diff	Neale-B_UKBB_EUR_2017
rs579459	rs579459	chr9:136154168	chr9:133278724	C	T	rs651007	chr9:136153875	chr9:133278431	T	C	1	1	1	Fissure and fistula of anal and rectal regions	-	Neale B	UKBB	European	2017	6.171e-05	0.0002048	0.7632	+	337199	1578	335621	1	risk diff	Neale-B_UKBB_EUR_2017
rs579459	rs579459	chr9:136154168	chr9:133278724	C	T	rs600038	chr9:136151806	chr9:133276354	C	T	1	0.99411	1	Infections of genito-urinary tract in pregnancy	EFO_0003103	Neale B	UKBB	European	2017	1.519e-05	5.04e-05	0.7632	+	337199	95	337104	1	risk diff	Neale-B_UKBB_EUR_2017
rs579459	rs579459	chr9:136154168	chr9:133278724	C	T	rs579459	chr9:136154168	chr9:133278724	C	T	0	1	1	Arachidic acid 20:0	EFO_0005110	CHARGE	25378659	European	2015	NA	NA	0.7633	+	10129	0	10129	7	%	CHARGE_Arachidic-acid_EUR_2015
rs579459	rs579459	chr9:136154168	chr9:133278724	C	T	rs651007	chr9:136153875	chr9:133278431	T	C	1	1	1	Self-reported asbestosis	EFO_0007153	Neale B	UKBB	European	2017	-1.821e-05	6.048e-05	0.7633	-	337159	137	337022	1	risk diff	Neale-B_UKBB_EUR_2017
rs579459	rs579459	chr9:136154168	chr9:133278724	C	T	rs579459	chr9:136154168	chr9:133278724	C	T	0	1	1	Other disorders of lens	EFO_0009674	Neale B	UKBB	European	2017	1.416e-05	4.707e-05	0.7635	+	337199	83	337116	1	risk diff	Neale-B_UKBB_EUR_2017
rs579459	rs579459	chr9:136154168	chr9:133278724	C	T	rs495828	chr9:136154867	chr9:133279294	T	G	1	1	1	Trans-18:1	EFO_0007891;EFO_0006826;EFO_0006821;EFO_0006824;EFO_0006822;EFO_0006825;EFO_0006823;EFO_0005110	CHARGE	25646338	European	2015	-0.0035	0.0115	0.7635	-	8013	0	8013	7	%	CHARGE_Trans-181_EUR_2015
rs579459	rs579459	chr9:136154168	chr9:133278724	C	T	rs600038	chr9:136151806	chr9:133276354	C	T	1	0.99411	1	Self-reported joint pain	EFO_0003843	Neale B	UKBB	European	2017	-5.221e-05	0.0001735	0.7635	-	337159	1129	336030	1	risk diff	Neale-B_UKBB_EUR_2017
rs579459	rs579459	chr9:136154168	chr9:133278724	C	T	rs532436	chr9:136149830	chr9:133274414	A	G	1	0.82865	0.9932	Self-reported soft tissue inflammation	-	Neale B	UKBB	European	2017	1.288e-05	4.283e-05	0.7635	+	337159	63	337096	1	risk diff	Neale-B_UKBB_EUR_2017
rs579459	rs579459	chr9:136154168	chr9:133278724	C	T	rs649129	chr9:136154304	-	T	C	1	1	1	Palmitic acid 16:0	EFO_0005110	CHARGE	23362303	European	2013	-0.0102	0.0339	0.7638	-	8961	0	8961	5	%	CHARGE_Palmitic-acid_EUR_2013
rs579459	rs579459	chr9:136154168	chr9:133278724	C	T	rs649129	chr9:136154304	-	T	C	1	1	1	Open wound of ankle and foot	EFO_1002021	Neale B	UKBB	European	2017	-1.499e-05	4.989e-05	0.7638	-	337199	93	337106	1	risk diff	Neale-B_UKBB_EUR_2017
rs579459	rs579459	chr9:136154168	chr9:133278724	C	T	rs532436	chr9:136149830	chr9:133274414	A	G	1	0.82865	0.9932	Lymphoid leukaemia	EFO_0004289	Neale B	UKBB	European	2017	-2.298e-05	7.647e-05	0.7638	-	337199	201	336998	1	risk diff	Neale-B_UKBB_EUR_2017
rs579459	rs579459	chr9:136154168	chr9:133278724	C	T	rs649129	chr9:136154304	-	T	C	1	1	1	Senility	-	Neale B	UKBB	European	2017	-1.319e-05	4.389e-05	0.7639	-	337199	72	337127	1	risk diff	Neale-B_UKBB_EUR_2017
rs579459	rs579459	chr9:136154168	chr9:133278724	C	T	rs532436	chr9:136149830	chr9:133274414	A	G	1	0.82865	0.9932	Self-reported rheumatoid arthritis	EFO_0000685	Neale B	UKBB	European	2017	9.841e-05	0.0003276	0.7639	+	337159	3730	333429	1	risk diff	Neale-B_UKBB_EUR_2017
rs579459	rs579459	chr9:136154168	chr9:133278724	C	T	chr9:136149399	chr9:136149399	chr9:133273983	A	G	1	0.82865	0.9932	Treatment with betnovate cream	EFO_0007056	Neale B	UKBB	European	2017	-5.524e-05	0.000184	0.764	-	337159	1165	335994	1	risk diff	Neale-B_UKBB_EUR_2017
rs579459	rs579459	chr9:136154168	chr9:133278724	C	T	rs579459	chr9:136154168	chr9:133278724	C	T	0	1	1	Body mass index adjusted for physical activity	EFO_0004340	GIANT	28448500	European	2017	0.0013	0.0045	0.7641	+	180431	0	180431	57	IVNT	GIANT_BMI-adjusted-PA_EUR_2017
rs579459	rs579459	chr9:136154168	chr9:133278724	C	T	rs635634	chr9:136155000	chr9:133279427	T	C	1	0.83452	1	Treatment with loperamide	EFO_0007056	Neale B	UKBB	European	2017	5.457e-05	0.0001818	0.7641	+	337159	1130	336029	1	risk diff	Neale-B_UKBB_EUR_2017
rs579459	rs579459	chr9:136154168	chr9:133278724	C	T	chr9:136149399	chr9:136149399	chr9:133273983	A	G	1	0.82865	0.9932	Cause of death: intrahepatic bile duct carcinoma	EFO_0005540	Neale B	UKBB	European	2017	-0.0006839	0.002278	0.7641	-	7637	94	7543	1	risk diff	Neale-B_UKBB_EUR_2017
rs579459	rs579459	chr9:136154168	chr9:133278724	C	T	rs649129	chr9:136154304	-	T	C	1	1	1	Treatment with glimepiride	EFO_0007056	Neale B	UKBB	European	2017	-2.646e-05	8.822e-05	0.7642	-	337159	291	336868	1	risk diff	Neale-B_UKBB_EUR_2017
rs579459	rs579459	chr9:136154168	chr9:133278724	C	T	rs495828	chr9:136154867	chr9:133279294	T	G	1	1	1	EPA 20:5n3	EFO_0005110	CHARGE	21829377	European	2011	0.0018	0.0059	0.7642	+	8866	0	8866	5	%	CHARGE_EPA_EUR_2011
rs579459	rs579459	chr9:136154168	chr9:133278724	C	T	rs600038	chr9:136151806	chr9:133276354	C	T	1	0.99411	1	Treatment with ramipril	EFO_0007056	Neale B	UKBB	European	2017	0.0001897	0.0006322	0.7642	+	337159	15787	321372	1	risk diff	Neale-B_UKBB_EUR_2017
rs579459	rs579459	chr9:136154168	chr9:133278724	C	T	rs635634	chr9:136155000	chr9:133279427	T	C	1	0.83452	1	Treatment with celluvisc 1% single-use eye drops	EFO_0007056	Neale B	UKBB	European	2017	-2.553e-05	8.511e-05	0.7642	-	337159	247	336912	1	risk diff	Neale-B_UKBB_EUR_2017
rs579459	rs579459	chr9:136154168	chr9:133278724	C	T	rs635634	chr9:136155000	chr9:133279427	T	C	1	0.83452	1	Treatment with cinnarizine	EFO_0007056	Neale B	UKBB	European	2017	-2.186e-05	7.287e-05	0.7642	-	337159	181	336978	1	risk diff	Neale-B_UKBB_EUR_2017
rs579459	rs579459	chr9:136154168	chr9:133278724	C	T	rs651007	chr9:136153875	chr9:133278431	T	C	1	1	1	Reason for reducing amount of alcohol drunk: doctors advice	EFO_0004329	Neale B	UKBB	European	2017	-0.0002171	0.0007241	0.7643	-	124798	2759	122039	1	risk diff	Neale-B_UKBB_EUR_2017
rs579459	rs579459	chr9:136154168	chr9:133278724	C	T	rs579459	chr9:136154168	chr9:133278724	C	T	0	1	1	Treatment with ramipril	EFO_0007056	Neale B	UKBB	European	2017	0.0001892	0.0006316	0.7645	+	337159	15787	321372	1	risk diff	Neale-B_UKBB_EUR_2017
rs579459	rs579459	chr9:136154168	chr9:133278724	C	T	rs532436	chr9:136149830	chr9:133274414	A	G	1	0.82865	0.9932	Malignant neoplasm of kidney, except renal pelvis	EFO_0003865	Neale B	UKBB	European	2017	-3.238e-05	0.0001081	0.7645	-	337199	402	336797	1	risk diff	Neale-B_UKBB_EUR_2017
rs579459	rs579459	chr9:136154168	chr9:133278724	C	T	chr9:136141870	chr9:136141870	chr9:133266456	T	C	1	0.82314	0.99316	Treatment with arthrotec 50 tablet	EFO_0007056	Neale B	UKBB	European	2017	2.701e-05	9.02e-05	0.7646	+	337159	279	336880	1	risk diff	Neale-B_UKBB_EUR_2017
rs579459	rs579459	chr9:136154168	chr9:133278724	C	T	rs635634	chr9:136155000	chr9:133279427	T	C	1	0.83452	1	Self-reported heart arrhythmia	EFO_0004269	Neale B	UKBB	European	2017	-6.977e-05	0.0002331	0.7647	-	337159	1862	335297	1	risk diff	Neale-B_UKBB_EUR_2017
rs579459	rs579459	chr9:136154168	chr9:133278724	C	T	rs532436	chr9:136149830	chr9:133274414	A	G	1	0.82865	0.9932	Cause of death: septicaemia, unspecified	-	Neale B	UKBB	European	2017	0.0002913	0.0009731	0.7647	+	7637	17	7620	1	risk diff	Neale-B_UKBB_EUR_2017
rs579459	rs579459	chr9:136154168	chr9:133278724	C	T	rs495828	chr9:136154867	chr9:133279294	T	G	1	1	1	Other intervertebral disk disorders	EFO_1000900	Neale B	UKBB	European	2017	-8.279e-05	0.0002767	0.7648	-	337199	2920	334279	1	risk diff	Neale-B_UKBB_EUR_2017
rs579459	rs579459	chr9:136154168	chr9:133278724	C	T	rs600038	chr9:136151806	chr9:133276354	C	T	1	0.99411	1	Back pain for 3+ months	EFO_0003843	Neale B	UKBB	European	2017	-0.0008355	0.002792	0.7648	-	84489	57893	26596	1	risk diff	Neale-B_UKBB_EUR_2017
rs579459	rs579459	chr9:136154168	chr9:133278724	C	T	rs600038	chr9:136151806	chr9:133276354	C	T	1	0.99411	1	Pain type experienced in last month: headache	EFO_0003843	Neale B	UKBB	European	2017	-0.0003573	0.001194	0.7648	-	336650	66967	269683	1	risk diff	Neale-B_UKBB_EUR_2017
rs579459	rs579459	chr9:136154168	chr9:133278724	C	T	rs635634	chr9:136155000	chr9:133279427	T	C	1	0.83452	1	Insulin-like growth factor 1	EFO_0004627;EFO_0004626	Prins B	28887542	European	2017	-0.24	0.8	0.7648	-	9961	0	9961	1	ng/ml	Prins-B_IGFI1_EUR_2017
rs579459	rs579459	chr9:136154168	chr9:133278724	C	T	rs649129	chr9:136154304	-	T	C	1	1	1	Trans-18:1	EFO_0007891;EFO_0006826;EFO_0006821;EFO_0006824;EFO_0006822;EFO_0006825;EFO_0006823;EFO_0005110	CHARGE	25646338	European	2015	-0.0034	0.0115	0.7649	-	8013	0	8013	7	%	CHARGE_Trans-181_EUR_2015
